## Supplementary material for "Single-cell dissection of schizophrenia reveals neurodevelopmental-synaptic axis and transcriptional resilience": TableS7bj_Pseudobulk_variance_In-Rosehip (part 5 of 7)

### Sheet: Sheet1 (continued)
Gene	CON1	CON2	CON3	CON4	CON5	CON6	CON7	CON8	CON9	CON10	CON11	CON12	CON13	CON14	CON15	CON16	CON17	CON18	CON19	CON20	CON21	CON22	CON23	CON24	SZ1	SZ2	SZ3	SZ4	SZ5	SZ6	SZ7	SZ8	SZ9	SZ10	SZ11	SZ12	SZ13	SZ14	SZ15	SZ16	SZ17	SZ18	SZ19	SZ20	SZ21	SZ22	SZ23	SZ24
KLF6	0.0276647	0.0437135	0.0143381	0.0619088	0.0395543	0.0251676	0.0451365	0.0219881	0.0396508	0.0243307	0.0484211	0.0185571	0.0208913	0.011597	0.00468406	0.017655	0.262524	0.0498835	0.0457942	0.0265669	0.0290564	0.0251811	0.0895023	0.0390412	0.0516047	0.0412406	0	0.0207226	0.0458964	0.0384407	0.033899	0.0196773	0.0126415	0.0119215	0.0222157	0.0308184	0.0336328	0.080463	0	0.0254659	0.0293876	0.0255567	0.040196	0.0579544	0.0737864	0.019092	0.0305474	0.0141804
AKR1E2	0.0589116	0.047288	0.0541049	0.053798	0.0821743	0.0722268	0.0626867	0.0727307	0.106991	0.0231433	0.0477574	0.0482367	0.0571858	0.0998295	0.0904283	0.114884	0.480779	0.0697683	0.0407897	0.0670194	0.0688791	0.0649328	0.174962	0.0925108	0.0612976	0.0512659	0	0.0682758	0.0752871	0.0784253	0.080261	0.091405	0.0561397	0.0584877	0.0468619	0.0331174	0.0625938	0.0548832	0	0.0790632	0.0837195	0.123093	0.115074	0.0343192	0.0339228	0.0697815	0.0525126	0.0447613
AKR1C1	0.0110735	0.0365203	0.0174534	0.00985926	0.028886	0.0185537	0.0126186	0.0158783	0.0184136	0.00750377	0.00295648	0.000534067	0.0131449	0.00982107	0	0.0111092	0	0.00802164	0.0135057	0.0306988	0.0142075	0.0119755	0.0124459	0.0167869	0.0180099	0	0	0.0416005	0.0173099	0.0349095	0.0294236	0.0194518	0.0181714	0.0141445	0.0143905	0.00473422	0.0248014	0.0229275	0	0.0164973	0.0118195	0.0101905	0.0343081	0.00555682	0.011789	0.0023275	0.0149523	0.0140453
AKR1C2	0.0264741	0.00129877	0.00191238	0.0239193	0.0173578	0.00744439	0.00369642	0.0103799	0.00805041	0.00187878	0.00496729	0.0274447	0.00657628	0.0231346	0.0231445	0.0100223	0	0	0.00579586	0.0150187	0	0.00146192	0.00738809	0.00726455	0.0079446	0.00785681	0	0.0149721	0.0316086	0.0136061	0.0102963	0.00129797	0.00767327	0.00882862	0.0286874	0.00164897	0.0019295	0	0	0.00430024	0.00878164	0.00935739	0.0335769	0.0232149	0.0240418	0.00203477	0.00353711	0.00325398
AKR1C3	0.0360453	0.0265175	0.0233107	0.017255	0.0215833	0.0294806	0.0362045	0.0173869	0.0190804	0.0283858	0.0234459	0.0322175	0.0260818	0.0248767	0.0243882	0.0254001	0	0.0412812	0.0124836	0.0175717	0.0317051	0.0177167	0.00992725	0.0334937	0.0258414	0.0604243	0	0.00394824	0.0198156	0.0571416	0.0218613	0.0527642	0.0155287	0.00982004	0.0284706	0.0130501	0.0252687	0.0333451	0	0.0220037	0.0434024	0.0530492	0.0335027	0.030685	0.0144035	0.0141619	0.00631943	0.0202262
UCN3	0	0	0	0	0	0	0	0	0	0	0	0	0	0	0	0	0	0	0	0	0	0	0	0	0	0	0	0	0.00242491	0	0	0	0	0	0	0	0	0	0	0	0	0	0	0	0	0	0	0
TUBAL3	0	0	0.000599539	0	0	0	0.00339711	0	0	0	0	0	0	0	0	0	0	0	0	0	0	0	0	0	0	0	0	0	0	0	0	0	0	0	0	0	0.00547707	0	0	0	0	0	0	0	0	0	0	0
NET1	0.114826	0.105649	0.065987	0.0762389	0.0969949	0.0988318	0.0814126	0.0475934	0.0380726	0.0450164	0.0670982	0.119467	0.0531931	0.0275395	0.0273561	0.0620242	0.262524	0.0722233	0.0834834	0.0651736	0.0756854	0.0593105	0.0457592	0.0441964	0.0935119	0.0594378	0	0.121587	0.0827994	0.0634758	0.0536447	0.0924538	0.0614263	0.0357367	0.0876761	0.0263231	0.0529213	0.0325949	0	0.0713838	0.0425346	0.0766632	0.0912214	0.0664968	0.0760025	0.0627068	0.035552	0.0753431
CALML3	0	0	0	0	0	0	0	0	0	0	0	0	0	0	0	0	0	0	0	0	0	0	0	0	0	0.00265137	0	0	0	0	0	0	0	0	0	0	0	0	0	0	0	0	0	0	0	0	0	0
ASB13	0.0399328	0.010413	0.032882	0.0503376	0.0286245	0.0309645	0.0280774	0.0433226	0.06236	0.0161465	0.0263252	0.0313657	0.0433104	0.0790409	0.0488715	0.066806	0.310548	0.0868077	0.0574802	0.0260348	0.0472605	0.0364456	0.0626283	0.0485061	0.0193438	0.0544952	0	0.0257973	0.0397968	0.0495687	0.0773057	0.0582271	0.0422226	0.0449874	0.0272391	0.0352219	0.0436613	0.0281569	0	0.0357907	0.0517441	0.0439595	0.0742193	0.0433144	0.0568099	0.048136	0.0369012	0.02631
GDI2	0.162572	0.153689	0.10339	0.211251	0.155524	0.158629	0.163864	0.156837	0.135601	0.105785	0.15179	0.147131	0.143123	0.190547	0.164575	0.189064	0.508085	0.177795	0.175728	0.176773	0.132758	0.108574	0.146553	0.116855	0.111855	0.159503	0	0.134503	0.230846	0.20544	0.276958	0.163341	0.144095	0.134263	0.273271	0.155558	0.175509	0.204343	0	0.171087	0.150854	0.200885	0.24882	0.201489	0.159701	0.103966	0.0631559	0.151409
ANKRD16	0.193115	0.211097	0.14732	0.21488	0.205781	0.133653	0.154309	0.182971	0.159664	0.138914	0.125083	0.190699	0.162061	0.174228	0.233423	0.234005	0	0.178089	0.138524	0.16555	0.165558	0.130475	0.248507	0.102337	0.177487	0.197331	0.37039	0.24711	0.19369	0.213697	0.267138	0.203997	0.198499	0.154896	0.2657	0.15302	0.23821	0.240908	0	0.268776	0.210046	0.256386	0.277331	0.145562	0.137361	0.164421	0.164786	0.16808
FBH1	0.118811	0.110305	0.100829	0.19452	0.152758	0.147239	0.151828	0.183441	0.131306	0.0869538	0.13269	0.126986	0.129985	0.209216	0.178004	0.190046	0	0.169929	0.140767	0.128666	0.105559	0.0852902	0.180959	0.114187	0.150852	0.0891258	0	0.177066	0.145962	0.149914	0.183292	0.148407	0.128581	0.10683	0.130484	0.134432	0.176498	0.122407	0	0.188545	0.105351	0.18801	0.137747	0.236422	0.12634	0.109783	0.164096	0.159249
IL15RA	0.0139751	0.00557099	0.00623925	0.00413428	0.00555637	0	0.00496742	0.00169254	0.00297925	0.00381838	0.00443124	0	0	0	0.00195308	0.00376618	0	0.00353039	0.00113557	0.00124227	0.00225368	0.000380016	0.00605691	0.00216382	0.00440471	0	0	0	0.00609785	0	0.00422137	0.00129797	0.0058053	0	0	0.00608582	0.00984804	0.00552028	0	0.0108388	0.00421434	0.00675745	0.00985942	0	0	0	0.00756158	0.00210861
IL2RA	0.0276602	0.0366517	0.00709777	0.015578	0.00532318	0.0235273	0	0	0.00198747	0	0	0.0153962	0.000747931	0	0	0.00268504	0	0	0	0	0.000538982	0.00191585	0	0	0.00455913	0.0111633	0	0.00703695	0.0151278	0.0150604	0	0.00240758	0.00164509	0	0	0.000418777	0.00181503	0	0	0	0.0011333	0	0.00750909	0	0.0053353	0	0.000664505	0
RBM17	0.247833	0.217934	0.156686	0.242329	0.241302	0.259621	0.221926	0.166316	0.145797	0.121751	0.204636	0.141015	0.220876	0.159045	0.201401	0.155559	0.243742	0.169296	0.21046	0.170802	0.163231	0.09912	0.147184	0.105293	0.185736	0.267099	0.0577415	0.284474	0.297246	0.225889	0.240536	0.16394	0.185846	0.129295	0.152113	0.150316	0.211147	0.258584	0	0.169172	0.165078	0.098198	0.208103	0.280598	0.201101	0.111559	0.136415	0.187984
PFKFB3	0.0923014	0.142242	0.0841245	0.11052	0.0943008	0.110686	0.0782598	0.140482	0.110192	0.052511	0.0862942	0.124341	0.107749	0.0813472	0.15667	0.0842982	0.310548	0.136638	0.0702028	0.127638	0.0795795	0.0865136	0.12927	0.1122	0.0421792	0.0514178	0	0.0937053	0.121369	0.0948908	0.138248	0.133183	0.0973966	0.0730728	0.14172	0.0998934	0.0942448	0.0938659	0	0.111737	0.0946981	0.143933	0.137446	0.0652846	0.0822959	0.160455	0.100119	0.0953781
PRKCQ	0.040263	0.0504248	0.0299154	0.0979645	0.0531542	0.0347538	0.0301785	0.0401934	0.0384583	0.0665834	0.0238208	0.0334147	0.0335588	0.0139433	0.0139299	0.0205172	0	0.0210959	0.0205015	0.0206684	0.0518217	0.013521	0.0937488	0.0203304	0.0363706	0.0204975	0	0.0428535	0.0284274	0.0604134	0.0540158	0.00565726	0.0396461	0.0153477	0.0143804	0.0429905	0.0187721	0.0304081	0	0.0483627	0.0377354	0.0396449	0.0186172	0.0465529	0.0189768	0.0134937	0.0397464	0.0547254
SFMBT2	0.359879	0.327171	0.24244	0.333299	0.366198	0.274563	0.360726	0.252572	0.254743	0.220597	0.257297	0.170809	0.320291	0.203454	0.267173	0.29995	1.14511	0.473256	0.316133	0.366382	0.27546	0.243769	0.254925	0.192478	0.20985	0.310825	0.785436	0.256883	0.301694	0.274621	0.315702	0.258476	0.2881	0.328255	0.323406	0.273126	0.362879	0.23519	0	0.335534	0.251538	0.385467	0.315304	0.323258	0.310992	0.330392	0.318003	0.678298
ITIH5	0.0147835	0.00360979	0.00622233	0.0103436	0.0107216	0.00493483	0.00709182	0.000625454	0.00271517	0.00155891	0.000607553	0.0116485	0.00586599	0.00471458	0.0240705	0.0143951	0	0.00261297	0.000830726	0.00189013	0.00174774	0.00346503	0	0.00417198	0.00216275	0.020211	0	0.00450001	0.0136758	0.00409297	0	0.00252504	0.00386987	0.00658146	0	0.0115669	0.00421167	0	0	0	0.0037531	0	0.0140512	0	0.00481702	0.00391934	0.00235177	0.00665954
ITIH2	0.00460918	0.0129246	0.0120466	0.0233838	0.00796597	0	0.00921063	0.00406864	0.00863534	0.000817765	0.0208098	0	0	0.0239537	0.00180128	0.0246737	0	0.0167315	0.00593037	0.000845301	0.00424637	0.0236455	0.00716466	0.00527179	0.00192914	0.00128195	0.437905	0	0.0148807	0.0119127	0	0.0175278	0.00218178	0.0134882	0	0.00032915	0.00830276	0	0	0.0356287	0.00150005	0	0.0238296	0	0.00323545	0	0.000946503	0.018741
KIN	0.0899918	0.130623	0.0932816	0.156689	0.116481	0.131697	0.121389	0.132041	0.0977177	0.0827624	0.107145	0.0688469	0.119346	0.077594	0.0734086	0.104547	0.229492	0.129732	0.0618813	0.0888432	0.0774809	0.095875	0.0434845	0.0689466	0.0505475	0.071305	0	0.11513	0.138431	0.174084	0.13955	0.0970779	0.104096	0.0601845	0.0500587	0.114782	0.14042	0.116477	0	0.116152	0.106845	0.205831	0.153207	0.177956	0.0888781	0.0766708	0.0727939	0.107292
ATP5F1C	0.15091	0.158863	0.101705	0.184155	0.163498	0.176014	0.155459	0.119213	0.120116	0.0799448	0.121849	0.108949	0.110781	0.165966	0.142304	0.168754	0.406101	0.11109	0.138697	0.165993	0.138082	0.101378	0.196702	0.078724	0.115744	0.109209	0.437905	0.171903	0.264381	0.150634	0.240555	0.180085	0.143554	0.120136	0.0842183	0.118815	0.144821	0.12208	0	0.206651	0.128151	0.195265	0.189736	0.169399	0.113142	0.0944704	0.0925337	0.127993
TAF3	0.330389	0.361019	0.200084	0.30468	0.27517	0.255125	0.261174	0.232245	0.182648	0.20265	0.260778	0.229187	0.304407	0.234269	0.274304	0.27078	0.157068	0.198156	0.219798	0.24025	0.2373	0.159137	0.2456	0.151968	0.210499	0.261149	0.40469	0.329369	0.292118	0.370607	0.38123	0.226378	0.250374	0.192714	0.318348	0.23438	0.265126	0.329021	0	0.22214	0.235127	0.189827	0.249777	0.304543	0.206378	0.12636	0.238165	0.234732
GATA3	0	0	0.000460886	0	0	0	0	0	0	0	0	0	0	0	0	0	0	0	0	0	0	0.00114287	0	0	0	0	0	0	0	0	0	0	0.00344388	0	0	0.0015718	0	0	0	0	0	0	0	0	0	0	0	0
CELF2	0.463609	0.369503	0.242849	0.380022	0.347926	0.287186	0.251692	0.276934	0.193333	0.221136	0.216506	0.303451	0.320436	0.253804	0.352538	0.311025	1.51564	0.272563	0.23745	0.291372	0.222191	0.179974	0.329573	0.134738	0.235069	0.41818	0.501754	0.471848	0.421035	0.471444	0.685433	0.336493	0.291316	0.238892	0.680574	0.295751	0.280401	0.472966	0	0.351978	0.293291	0.640245	0.431752	0.452366	0.318165	0.148436	0.248358	0.221231
USP6NL	0.0837685	0.103075	0.0827051	0.112318	0.0996583	0.13294	0.0323399	0.113037	0.0841599	0.0684521	0.0987906	0.0698109	0.105342	0.0677623	0.0504758	0.116829	0	0.0775195	0.0706713	0.0760686	0.083914	0.059004	0.0516494	0.080041	0.0723033	0.106473	0	0.0883296	0.117986	0.115153	0.0662634	0.0480301	0.0616591	0.0721539	0.0952535	0.0521441	0.0522655	0.0679015	0	0.0636178	0.081497	0.078068	0.0636042	0.0602794	0.070159	0.0805424	0.0911438	0.029027
ECHDC3	0.00582139	0.00110451	0.000489313	0.00796509	0	0.00309769	0	0.00120049	0.0013689	0	0.00144091	0	0	0	0	0	0	0.00754074	0.00286931	0.00210041	0.0115886	0	0	0	0	0.00151929	0	0.000989833	0.00142823	0	0	0.00315611	0.00203283	0	0	0.000600786	0.000675664	0	0	0	0	0	0	0	0	0.00270326	0	0.00491206
PROSER2	0.00366268	0.0100565	0.00743439	0.0271189	0.0194564	0.0162872	0.00296559	0.00190067	0.00295662	0.00258878	0.00137787	0.000805097	0.00466507	0.0110004	0.00567164	0.00572899	0	0.01417	0.00383288	0.00623318	0.00248369	0.00343073	0	0.005257	0.00436969	0	0	0.00177589	0.035215	0.0140594	0	0.0117627	0.00365989	0.0072629	0.0197857	0.00458775	0.000864582	0.0304062	0	0.0047182	0.0048031	0	0.0118504	0.00435013	0.00793613	0.00812908	0	0.014126
UPF2	0.239836	0.31158	0.189104	0.33043	0.314289	0.21818	0.187197	0.190701	0.162759	0.150437	0.168534	0.201676	0.185285	0.175434	0.238049	0.167056	0	0.172572	0.171077	0.166186	0.167095	0.129212	0.248417	0.170468	0.149367	0.251526	0	0.317581	0.326619	0.35169	0.339743	0.207305	0.196574	0.152162	0.184596	0.182154	0.218008	0.241976	0	0.154732	0.192003	0.234668	0.267132	0.190459	0.219779	0.178477	0.143645	0.154331
DHTKD1	0.205934	0.1724	0.108932	0.194102	0.135216	0.143172	0.0982898	0.175203	0.12635	0.0929618	0.120239	0.112085	0.151445	0.192517	0.205494	0.181797	0.39656	0.194848	0.137805	0.176945	0.179275	0.106021	0.195571	0.126899	0.142977	0.172328	0.841778	0.149817	0.199678	0.128753	0.278489	0.178399	0.15222	0.0953562	0.284307	0.129303	0.158191	0.150135	0	0.137563	0.13288	0.142404	0.215575	0.141896	0.113702	0.0998847	0.204391	0.063626
SEC61A2	0.292874	0.19215	0.159476	0.344432	0.286931	0.224666	0.220197	0.187375	0.178526	0.145257	0.153251	0.157503	0.168266	0.194091	0.252228	0.174965	0.527748	0.209646	0.191949	0.194994	0.179211	0.119745	0.157709	0.130656	0.186646	0.178879	0.861026	0.287293	0.383112	0.302505	0.370507	0.242135	0.177755	0.125179	0.221687	0.148524	0.217165	0.191202	0	0.202362	0.191821	0.245124	0.346938	0.207204	0.195123	0.134315	0.125132	0.151298
NUDT5	0.170242	0.14633	0.150843	0.254262	0.184805	0.170446	0.153661	0.171047	0.156928	0.107379	0.180955	0.121222	0.166629	0.187836	0.190168	0.173263	0	0.207057	0.159877	0.174162	0.180566	0.129395	0.136968	0.143368	0.116641	0.108128	0.37039	0.216583	0.229869	0.24705	0.263057	0.213169	0.185931	0.162381	0.323756	0.153179	0.205217	0.207371	0	0.188389	0.163821	0.159284	0.254777	0.299873	0.184996	0.10839	0.09868	0.0996781
CDC123	0.224656	0.217646	0.14678	0.205576	0.199304	0.217653	0.153126	0.159119	0.144228	0.0996388	0.118548	0.180843	0.158943	0.270307	0.169028	0.230188	0.362579	0.221849	0.151652	0.184022	0.161205	0.119611	0.143125	0.116933	0.122286	0.153978	1.06309	0.171262	0.228993	0.168924	0.0705862	0.182949	0.148712	0.135861	0.199867	0.127295	0.16417	0.181533	0	0.156445	0.160739	0.202633	0.301405	0.231783	0.176376	0.108853	0.149546	0.130878
CAMK1D	0.600857	0.607669	0.345281	0.541225	0.513332	0.471988	0.364486	0.368588	0.276872	0.247403	0.384715	0.508668	0.551163	0.392804	0.467574	0.443535	1.49256	0.391773	0.311089	0.401252	0.376352	0.238327	0.540185	0.212888	0.28403	0.462033	0.773305	0.645885	0.603403	0.632713	0.820221	0.350788	0.35104	0.232618	0.741109	0.314098	0.510891	0.502978	0	0.416411	0.351121	0.657104	0.473946	0.764285	0.373225	0.125235	0.472361	0.375208
CCDC3	0.376405	0.40765	0.256368	0.331027	0.307781	0.279741	0.317554	0.293583	0.249016	0.239103	0.352091	0.302721	0.300299	0.333047	0.365735	0.367735	0.67254	0.321467	0.267693	0.349963	0.283839	0.234438	0.445154	0.278049	0.203699	0.3163	0.350043	0.405835	0.317152	0.448175	0.502268	0.302418	0.32145	0.242125	0.462333	0.28315	0.330213	0.432637	0	0.302941	0.314188	0.5881	0.480372	0.386735	0.313039	0.27401	0.254476	0.154829
OPTN	0.199656	0.175537	0.124467	0.20992	0.252016	0.123695	0.217096	0.171837	0.151307	0.150878	0.120379	0.104221	0.171679	0.170037	0.175745	0.159501	0.406399	0.164723	0.193584	0.132442	0.131138	0.117653	0.181037	0.084637	0.114481	0.18998	0	0.224849	0.229123	0.212017	0.384404	0.165815	0.155318	0.0972202	0.136809	0.15359	0.207827	0.200552	0	0.155697	0.156363	0.200778	0.246713	0.238274	0.230209	0.171904	0.109179	0.129569
MCM10	0	0.00460133	0.00617322	0.00504672	0.00103271	0	0.00195181	0.00484812	0.00173075	0.00457535	0.00195053	0	0	0.00503987	0.00351892	0.0029253	0	0.00458771	0.00168443	0.00258146	0.00264037	0.00333048	0	0	0	0	0	0.00357755	0.00365331	0.00747999	0	0.00126668	0.000510722	0.0105204	0.00916953	0.000577485	0.000605449	0.00168865	0	0.00247581	0.00667292	0	0.0107205	0.00577138	0.00559358	0.010349	0.00214598	0.010602
UCMA	0	0	0	0	0.00298448	0	0	0	0	0	0	0	0	0	0	0.0017713	0	0	0	0	0	0	0	0	0	0	0	0.00400835	0.00507045	0	0	0	0	0	0	0	0	0	0	0	0	0	0	0	0	0	0	0.0122437
PHYH	0.0521605	0.0352212	0.0353034	0.0335721	0.0407862	0.0396474	0.0302271	0.0533979	0.033021	0.0398005	0.0310904	0.020357	0.0252693	0.0344567	0.0268974	0.0302002	0	0.0668027	0.0340927	0.0359911	0.0337582	0.0163909	0.0207947	0.0102533	0.0302019	0.0420185	0	0.0205332	0.0467829	0.0214825	0.0137191	0.0697978	0.0271338	0.0109002	0.0213255	0.0292045	0.0326994	0.0183253	0	0.00923072	0.0298518	0.0489447	0.0371161	0.0178097	0.0221453	0.0355662	0.0463882	0.0490504
SEPHS1	0.0726294	0.0693984	0.0519055	0.0906421	0.102227	0.0837406	0.0991465	0.0637528	0.0644941	0.0668591	0.0609132	0.0316068	0.0574865	0.0884396	0.0733598	0.0807	0	0.0715705	0.0992469	0.0760609	0.0743219	0.0334505	0.0210781	0.0497595	0.0562718	0.0900891	0	0.040309	0.0705702	0.0721804	0.108491	0.064333	0.0638791	0.0760539	0.0496667	0.0602984	0.07498	0.0946782	0	0.0454004	0.0562564	0.0447022	0.100503	0.0328488	0.0633526	0.0396805	0.0513609	0.0549177
BEND7	0.0587291	0.0143469	0.0123571	0.05091	0.0453877	0.0488775	0.0243746	0.0397375	0.0221797	0.0122234	0.00412429	0.0221713	0.0550394	0.0280494	0.0312204	0.00469511	0	0.0360632	0.0261066	0.0358261	0.0308737	0.0602726	0.0204911	0.019192	0.0245426	0.00157654	0	0.021099	0.0203391	0.0454025	0.0380927	0.0488922	0.00961375	0.02711	0.0197533	0.00897438	0.0709279	0.0588232	0	0.0422995	0.0132859	0.0155961	0.051635	0.0136385	0.0442941	0.0679888	0.0287905	0.0173118
PRPF18	0.0436489	0.0738513	0.0530163	0.0714428	0.0935373	0.0675877	0.0391578	0.0620863	0.0546462	0.0467019	0.0385013	0.0446006	0.029129	0.0720754	0.0681852	0.087258	0	0.0464292	0.0467495	0.0619964	0.0624731	0.0421258	0.0457994	0.0542323	0.0414862	0.041419	0	0.0698079	0.0417524	0.0851193	0.0774003	0.0562523	0.0684873	0.0307001	0.0725501	0.0585615	0.0448561	0.0466103	0	0.0884543	0.0621467	0.0340834	0.104054	0.0477566	0.0348458	0.0690569	0.0399243	0.0449093
AL157392.5	0.0910801	0.110918	0.070687	0.13053	0.106227	0.152518	0.0923985	0.0731771	0.0631525	0.0917786	0.0892468	0.0685578	0.0700808	0.0484469	0.0539771	0.108159	0	0.0808974	0.0896554	0.0827605	0.0977898	0.0569158	0.0635532	0.050855	0.0636582	0.098094	0.389638	0.0711041	0.119414	0.153087	0.0864901	0.104952	0.0698801	0.0860682	0.150113	0.0639169	0.079189	0.065005	0	0.096315	0.0679308	0.14629	0.0774428	0.0930685	0.0714472	0.0659045	0.0901878	0.0950019
FRMD4A	0.722627	0.553115	0.55038	0.44694	0.669371	0.622987	0.424905	0.434616	0.478412	0.441363	0.600479	0.603615	0.593887	0.36147	0.689283	0.611467	1.9695	0.396855	0.419216	0.629899	0.59937	0.452835	0.518906	0.466889	0.403657	0.43902	1.1395	0.740986	0.649647	0.642363	0.5127	0.564633	0.460655	0.34534	0.59801	0.486275	0.526792	0.487615	0	0.556421	0.682746	0.824893	0.755407	0.56424	0.513103	0.668657	0.335351	0.526468
FAM107B	0.0638598	0.111094	0.0197647	0.0590522	0.0504026	0.0173162	0.0196163	0.0211788	0.0280105	0.0132187	0.0117092	0.0131735	0.0269961	0.0132659	0.0536644	0.024438	0	0.0361882	0.0120629	0.0334173	0.0176243	0.0125024	0.0197968	0.0366435	0.00869807	0.0512153	0	0.0850247	0.049602	0.0511062	0.0723432	0.0614561	0.0240781	0.0259773	0.00811354	0.017395	0.0106515	0.0424548	0	0.0354322	0.0164336	0.0188968	0.04231	0.0397374	0.0162884	0.0136996	0.0400323	0.0313158
CDNF	0.013968	0.00599668	0.00339954	0.0123547	0.00485106	0.00540045	0.00475036	0.00295513	0.0119689	0.00300098	0.00545819	0.0010658	0.00456117	0.0259818	0.00145684	0.0108995	0	0.0214143	0.00625383	0.0173673	0.00956058	0.00161715	0.0103409	0	0.0038735	0.00958396	0	0.0165868	0.0255315	0.00272062	0	0.0175187	0.0106608	0.00775932	0	0.00565828	0.0041793	0	0	0	0.00277107	0.0167013	0.00622709	0	0	0.00963682	0.0161783	0.0255168
HSPA14	0.0979411	0.0881323	0.0463478	0.100104	0.0603293	0.0627583	0.0558332	0.0771842	0.0643136	0.0597788	0.0717058	0.0500841	0.0401873	0.0770546	0.0921382	0.0803101	0	0.0740297	0.0720785	0.0419542	0.0670873	0.0665662	0.0508211	0.0736395	0.0335036	0.0809225	0.415969	0.0699357	0.104961	0.122267	0.125589	0.134455	0.0645799	0.0720239	0.0237773	0.0505081	0.0696907	0.0273937	0	0.0548202	0.0513718	0.0390666	0.145124	0.0574871	0.0791809	0.062744	0.0252374	0.0576708
SUV39H2	0.0724779	0.0511126	0.0409193	0.055549	0.0615036	0.0581507	0.0568356	0.031856	0.02978	0.0284329	0.0360944	0.0256367	0.0300449	0.0471073	0.041411	0.0643259	0	0.0385243	0.0440275	0.040765	0.0364445	0.0324474	0.0171315	0.0353281	0.0352926	0.0186216	0	0.0756342	0.0515758	0.0716716	0.111851	0.06712	0.0284275	0.0604121	0.0121327	0.0337725	0.0382414	0.032438	0	0.0210688	0.0305991	0.0357619	0.0695763	0.0594788	0.0302907	0.0427315	0.0188552	0.0410024
DCLRE1C	0.0693442	0.0758216	0.090244	0.18821	0.145803	0.0865209	0.11176	0.0829999	0.097889	0.0378233	0.0696044	0.0552935	0.0613826	0.148793	0.0681652	0.155624	0	0.151035	0.0701595	0.0929536	0.0755601	0.0765831	0.0446265	0.0688998	0.0679688	0.0395138	0	0.0887919	0.187817	0.111334	0.0488261	0.135243	0.0629881	0.110606	0.0975257	0.0858679	0.126486	0.0999391	0	0.0757022	0.0963695	0.0412698	0.182452	0.0792257	0.0707211	0.0476075	0.0299944	0.0762652
MEIG1	0.0170145	0.0141455	0.0124908	0.0149151	0.0164606	0.00343505	0.0102124	0.0031409	0.00913679	0.0157264	0.0153412	0.00630428	0.00404705	0.015966	0.0178634	0.00584424	0	0.0060728	0.0131189	0.00186918	0.018112	0.00756483	0.0249018	0.00478948	0.00985032	0.00536467	0	0.0375957	0.00973211	0.018965	0	0.00599358	0.0166291	0.0153609	0.0208154	0.00595543	0.00563685	0.00879946	0	0.0063488	0.00126646	0.030306	0.0188739	0.0189632	0	0.00416573	0	0.0201607
OLAH	0.00541259	0	0.000218632	0.00421107	0.00252077	0	0	0	0.000356922	0	0.00104319	0.00084631	0.00154901	0	0.00577351	0	0	0.00237565	0.00644056	0.00470943	0.00366743	0.00497237	0	0	0.000695797	0	0	0.00372628	0.0113949	0	0	0.00429847	0.000479528	0	0.0125836	0	0.000639256	0	0	0	0.00379992	0	0	0	0.00571235	0	0	0
ACBD7	0.00597987	0	0.00106666	0.00851872	0.0152402	0.00160951	0.00350082	0.00265165	0.00166385	0.000400795	0	0.00102602	0	0	0.000791272	0.00434293	0	0.00240629	0.00126451	0	0	0	0	0	0	0	0	0.00792112	0.0116076	0	0.00823619	0	0.00151349	0	0	0.00297659	0.000481659	0	0	0	0	0	0.00261195	0	0.00166621	0	0	0.00137142
RPP38	0.0982787	0.140132	0.119837	0.246518	0.140151	0.0883913	0.11406	0.10361	0.116771	0.0848199	0.0532143	0.0416564	0.0828356	0.159509	0.10867	0.224009	0	0.165069	0.117203	0.0845224	0.133327	0.0990529	0.0654432	0.125285	0.0793478	0.0840249	0.437905	0.0852125	0.334754	0.154089	0.052031	0.188928	0.0864644	0.11872	0.0960513	0.0883562	0.10478	0.0817999	0	0.116022	0.156843	0.0861652	0.290014	0.0808901	0.0806396	0.118002	0.0864238	0.0658836
NMT2	0.374585	0.324802	0.277574	0.426427	0.324112	0.269031	0.37171	0.327919	0.289948	0.205	0.184958	0.321229	0.294906	0.275819	0.288365	0.392001	0	0.327951	0.297292	0.268814	0.245164	0.23422	0.32781	0.181983	0.326396	0.297242	0	0.43571	0.462105	0.384967	0.533877	0.325591	0.315675	0.222508	0.399931	0.248068	0.374532	0.426757	0	0.322809	0.369309	0.402449	0.54026	0.429956	0.379083	0.19643	0.35968	0.250831
FAM171A1	0.521114	0.401813	0.323193	0.405554	0.375559	0.335519	0.318462	0.351842	0.284698	0.280792	0.304947	0.372809	0.398301	0.298574	0.482823	0.440751	0.77979	0.379551	0.298124	0.364977	0.334365	0.225742	0.467122	0.285247	0.350401	0.387345	0.599093	0.401012	0.450388	0.45186	0.585958	0.321366	0.351948	0.281246	0.53321	0.358551	0.375938	0.467138	0	0.444337	0.403348	0.523297	0.562789	0.480545	0.325696	0.265126	0.352014	0.259137
ITGA8	0.939117	0.692694	0.814032	0.60407	0.479461	0.512219	0.549351	0.855847	0.601131	0.611396	0.393485	0.969556	0.545999	0.569396	0.617784	0.555926	0	0.597147	0.455826	0.55034	0.508038	0.911811	0.47363	0.493318	0.654299	0.749682	0.877782	0.888152	0.806572	0.763941	0.828819	0.791956	0.846706	0.80913	0.916591	0.682894	0.573487	0.843934	0	0.678537	0.562756	0.883772	0.784639	0.586178	0.826406	0.298425	0.782935	0.546214
MINDY3	0.263664	0.237999	0.20848	0.307803	0.325306	0.27109	0.206421	0.207744	0.168773	0.198582	0.237168	0.199371	0.218763	0.178206	0.212765	0.25111	0	0.208488	0.20748	0.226687	0.212392	0.141436	0.254819	0.161501	0.201485	0.245012	0	0.367564	0.309811	0.352338	0.366634	0.254109	0.215242	0.189862	0.339253	0.16695	0.206985	0.345231	0	0.267251	0.185831	0.266939	0.324968	0.346484	0.286186	0.119986	0.167812	0.169567
PTER	0.00232707	0	0.00572744	0.00140558	0.00646221	0.00205913	0.00626925	0.00107637	0.00142802	0	0	0	0.00357752	0	0.00311208	0.0021637	0	0.00137182	0	0.0033789	0.00174774	0.000956261	0.00719782	0.00922533	0.008936	0	0	0.00407541	0.00336599	0	0	0	0.00888709	0	0	0	0.0018766	0	0	0.00227577	0.00295719	0.00627997	0	0.00339847	0	0	0.0025209	0.00228371
C1QL3	0.0317604	0	0.000324185	0.00907758	0.00528734	0.00332052	0.00557553	0.00499636	0.00420428	0.000754586	0	0.00578282	0.00293714	0	0.00502417	0.00609867	0	0.00070891	0.00268474	0.00211992	0.00463373	0.00262828	0	0.0111632	0	0.00254511	0	0.0109028	0	0.0340804	0.0242959	0.0116231	0.00376314	0.00382556	0.0200102	0.00191291	0.00351656	0.0110854	0	0.00800295	0	0	0.0108228	0.0116149	0.0121118	0	0.00121318	0.0172478
RSU1	0.242778	0.24841	0.14618	0.235478	0.170495	0.150642	0.0929635	0.158779	0.1363	0.135781	0.152678	0.146727	0.241114	0.13989	0.156288	0.139252	0.634717	0.131272	0.118376	0.15637	0.167824	0.14551	0.270811	0.0787795	0.122407	0.181477	0	0.208605	0.221994	0.237673	0.308437	0.156189	0.198649	0.148614	0.0868526	0.131282	0.142202	0.26256	0	0.231581	0.195861	0.241995	0.238131	0.198712	0.14395	0.153383	0.164616	0.138701
CUBN	0.132021	0.0723278	0.0642132	0.094133	0.0866531	0.123787	0.0973392	0.10699	0.0369681	0.0696953	0.0668572	0.0595034	0.113069	0.0961128	0.116538	0.111592	0.249469	0.120457	0.101557	0.0540972	0.105169	0.0633062	0.092622	0.0596653	0.0931314	0.155341	0	0.124933	0.0846701	0.142189	0.0855136	0.0737268	0.0858472	0.100311	0.112616	0.0844704	0.126814	0.135539	0	0.132261	0.0837482	0.132379	0.136631	0.163327	0.0797533	0.0915528	0.0737233	0.111456
TRDMT1	0.126556	0.126579	0.081269	0.157529	0.147565	0.106718	0.0766774	0.10039	0.0991277	0.0806921	0.135851	0.128774	0.0994992	0.163057	0.108255	0.13695	0	0.132603	0.0968617	0.127731	0.129134	0.0765987	0.0699755	0.0730887	0.128347	0.109407	0	0.0885258	0.139378	0.106217	0.150592	0.0859182	0.104939	0.0802665	0.100965	0.079955	0.0775793	0.0625922	0	0.102969	0.104017	0.0972342	0.11649	0.100795	0.0958443	0.0665506	0.064362	0.0712644
VIM	0	0.000348579	0.00135863	0.00702892	0.00516629	0	0.00946005	0.0058501	0.00503257	0.00170032	0.00748799	0.00399097	0.00369598	0	0	0.00536846	0	0.00133304	0.00339549	0.00614649	0.00355879	0.00224112	0.00344827	0	0	0.0220334	0	0.00466939	0.00658296	0.00470194	0.00437531	0.0138643	0.0125801	0.00549679	0.0128301	0.00379799	0.00140352	0	0	0	0.00277605	0	0.00571235	0.0016148	0	0	0.00173737	0.00581016
ST8SIA6	0.0122165	0.0392046	0.0164356	0.0268694	0.0237438	0.0116234	0.0125019	0.0159689	0.0089292	0.00594573	0.00632512	0.00803871	0.00631201	0.0153104	0.013721	0.0143773	0	0.0484174	0.017846	0.015558	0.0234392	0.0147439	0.00257656	0.00831988	0.00470661	0.0281259	0	0.014461	0.0201128	0.00611033	0.0175102	0.00988541	0.00900291	0	0.0131184	0.0131951	0.00439819	0.0117109	0	0.0225847	0.00515775	0.00390276	0.0114552	0.0161525	0.00563369	0.0112631	0.00284566	0.0485293
HACD1	0.0535502	0.0245979	0.0521782	0.101642	0.0591473	0.0586577	0.0442176	0.0683599	0.0708452	0.0272446	0.0221839	0.0194079	0.0390971	0.147192	0.113787	0.105163	0.167929	0.105749	0.0304833	0.0685771	0.0776899	0.0407784	0.0438086	0.0885637	0.0544972	0.0866902	0.0577415	0.112899	0.122531	0.0573337	0.0200099	0.0835238	0.0861921	0.074068	0.0310725	0.0641884	0.0391349	0.0595244	0	0.0589537	0.0978185	0.032596	0.0472231	0.0550923	0.0358854	0.0285822	0.0574239	0.0309161
STAM	0.214062	0.246572	0.175328	0.256753	0.255135	0.289899	0.186524	0.147926	0.156519	0.119716	0.193529	0.149819	0.174688	0.176628	0.182618	0.225257	0.249469	0.202758	0.189212	0.202453	0.162812	0.131998	0.132532	0.144709	0.211374	0.265228	0.0577415	0.326752	0.338207	0.249067	0.17901	0.20452	0.198108	0.155171	0.187747	0.174353	0.154612	0.17529	0	0.210734	0.171281	0.184981	0.265605	0.144637	0.221898	0.122201	0.132286	0.16906
TMEM236	0	0.00870715	0.00231411	0.0111239	0.0062452	0.001919	0.0104159	0	0.0025506	0.00174903	0.00178911	0.0026777	0.00443477	0.00356102	0.00211319	0.00908745	0	0.0118402	0.00123934	0.00179079	0.00124138	0.00512643	0	0.00331461	0.00233437	0	0	0	0.0113022	0.00294209	0	0	0.00949599	0	0.00263974	0.00598111	0.00486582	0	0	0.00669454	0.00236708	0.00449975	0	0	0	0.00397558	0	0.0609852
MRC1	0.0232206	0.00562237	0.00916537	0.00731587	0.0108925	0.0160821	0.0131733	0.00857738	0.00277777	0.030017	0.000889369	0.00409641	0.0108173	0.00953468	0.00545676	0	0	0.0167432	0.00439211	0.00624468	0.0201741	0.0032522	0.0215633	0.00169073	0.0134919	0.00464696	0	0.0123016	0.00702418	0.00663279	0	0.00454516	0.0129398	0.00354998	0.00875955	0.00140723	0.00643936	0.00502155	0	0.00286261	0.00428776	0.00274058	0.0108089	0.0049306	0.00198043	0.00355198	0	0.0189251
SLC39A12	0.00924672	0.00919741	0.00399156	0.012346	0.0239774	0.00417438	0.00775256	0.0257223	0.00965053	0.00533728	0.00997717	0.0252825	0.0109587	0	0.000796151	0.00424421	0	0.00688476	0.0111377	0.0052346	0.00106438	0.00791917	0.0631698	0.00147618	0.00300255	0.0111574	0	0.0235128	0.0366152	0.00210281	0	0.0125861	0.00588539	0	0.0271597	0.00398532	0.00734662	0.00883038	0	0.00730498	0.00356511	0.0171714	0.00856918	0.00537337	0.015894	0.00633774	0.00236548	0.00446532
CACNB2	0.709547	0.682682	0.524441	0.666859	0.721753	0.575018	0.510081	0.561587	0.466063	0.514061	0.495751	0.541405	0.735458	0.514332	0.639094	0.600866	1.24104	0.667674	0.514006	0.546437	0.563289	0.434423	0.686346	0.430451	0.501652	0.678142	0.766723	0.733837	0.618716	0.751934	1.04188	0.548076	0.536687	0.555379	0.858185	0.604307	0.644431	0.603726	0	0.761955	0.606531	0.837576	0.688506	0.799591	0.713349	0.677989	0.59509	0.389539
NSUN6	0.333435	0.307482	0.174538	0.376589	0.324056	0.22971	0.210221	0.223004	0.18762	0.164083	0.202777	0.189567	0.231191	0.219657	0.27918	0.277347	0	0.235536	0.193101	0.230137	0.199411	0.13046	0.251531	0.12559	0.248188	0.274492	0	0.355161	0.369243	0.37959	0.367209	0.236335	0.253945	0.20181	0.290629	0.183708	0.228253	0.215555	0	0.261483	0.195992	0.3393	0.42922	0.275231	0.230713	0.155025	0.219466	0.195935
ARL5B	0.0891381	0.0643358	0.0630485	0.11016	0.0631868	0.0958128	0.0887917	0.039442	0.0591838	0.0445745	0.0855203	0.0711046	0.0876598	0.0413047	0.0400234	0.0533985	0.44775	0.0380377	0.0740023	0.0332798	0.0589656	0.0545013	0.0539118	0.0376299	0.0730488	0.0881312	0	0.0896197	0.063094	0.0882868	0.0498361	0.0846376	0.0560764	0.0615405	0.010989	0.0332316	0.0650357	0.0803081	0	0.0898089	0.0451727	0.103261	0.0635755	0.0718059	0.0715325	0.0292322	0.022985	0.0790483
MALRD1	0.0526755	0.0629314	0.0328358	0.106183	0.0483674	0.0243646	0.0197614	0.0924656	0.0294473	0.0653877	0.0401453	0.0141376	0.0373548	0.0526357	0.0483441	0.119448	0	0.0692811	0.0223274	0.0414723	0.0449777	0.0245267	0	0.0451107	0.0130275	0.022558	0	0.0402269	0.112574	0.139261	0.0621393	0.0499504	0.0186229	0.0494763	0.0191413	0.0260021	0.0383688	0.031513	0	0.0396826	0.0389227	0.0592277	0.0633822	0.0496868	0.00338321	0.0199961	0.0648909	0.0115937
PLXDC2	0.276369	0.224005	0.176536	0.19722	0.258332	0.188878	0.313534	0.197862	0.165196	0.249238	0.111063	0.208892	0.184093	0.171326	0.199528	0.211371	0.494045	0.153533	0.120066	0.204892	0.12852	0.0800951	0.140916	0.121268	0.209791	0.285303	1.54638	0.274829	0.274942	0.433042	0.396127	0.189316	0.196226	0.164124	0.22133	0.150593	0.192802	0.413148	0	0.300151	0.179911	0.375428	0.133523	0.227264	0.175149	0.736143	0.188778	0.19705
NEBL	0.574119	0.558313	0.353499	0.774125	0.575114	0.532955	0.354767	0.506766	0.394824	0.299862	0.475416	0.526922	0.599561	0.353967	0.53081	0.573054	1.70919	0.367098	0.361969	0.479568	0.508202	0.238468	0.568264	0.504538	0.395828	0.471978	1.07048	0.462666	0.52233	0.608036	0.88906	0.277703	0.329698	0.28523	0.569005	0.499197	0.462711	0.601864	0	0.60146	0.453346	0.587626	0.477224	0.742249	0.411869	0.207415	0.59524	0.236062
SKIDA1	0.0149866	0.019756	0.0199885	0.0421338	0.0294236	0.0233307	0.011415	0.0337026	0.032099	0.0163332	0.0307275	0.0420379	0.027329	0.013741	0.0465987	0	0	0.0225327	0.0367568	0.0297939	0.00835633	0.0278205	0.0276778	0.0573153	0.00541026	0.00264071	0	0.0554213	0.0327805	0.00386629	0.0292636	0.0215824	0.0185921	0.0131492	0.0522749	0.0231154	0.0163065	0.0882449	0	0.0153349	0.0278843	0.0156828	0.0208985	0.0361319	0.0273717	0.00795491	0.0485531	0.0129943
MLLT10	0.509454	0.495335	0.257379	0.422238	0.421351	0.399137	0.337064	0.308989	0.22709	0.276999	0.286558	0.329808	0.38556	0.288268	0.459238	0.340137	1.17568	0.341267	0.219005	0.29705	0.275626	0.147327	0.454691	0.108281	0.274737	0.422205	0.767571	0.567326	0.46164	0.568151	0.702675	0.315688	0.327265	0.197873	0.673847	0.288825	0.360332	0.49095	0	0.392334	0.310793	0.548999	0.509359	0.552352	0.363075	0.191232	0.226245	0.211422
DNAJC1	0.325786	0.30422	0.222492	0.3674	0.366317	0.305057	0.251006	0.238948	0.223906	0.232514	0.252199	0.242784	0.279262	0.252934	0.296189	0.295273	0.54882	0.272453	0.244891	0.257253	0.220989	0.173322	0.376249	0.176392	0.270318	0.285474	0.646462	0.344465	0.375976	0.396307	0.444202	0.223855	0.282303	0.238466	0.438383	0.239649	0.305268	0.387876	0	0.313814	0.252011	0.467377	0.324806	0.343634	0.327576	0.173002	0.242788	0.23052
COMMD3-BMI1	0	0	0.000733301	0	0	0	0	0	0	0	0	0	0	0	0	0	0	0.000866265	0	0	0	0	0	0	0	0	0	0	0	0	0.0141071	0	0	0.00238436	0	0	0	0	0	0.00107114	0	0	0	0	0	0	0	0
BMI1	0.0939753	0.0641979	0.0475054	0.082899	0.0929104	0.0958886	0.102232	0.0610491	0.0447256	0.0272219	0.0551322	0.0536489	0.0284586	0.0339749	0.0597419	0.0692469	0.204377	0.0439366	0.0842811	0.0568224	0.0645893	0.0290641	0.0631017	0.0198458	0.0678766	0.0870951	0	0.0859328	0.0869214	0.0659786	0.114348	0.0817847	0.0438291	0.0342619	0.00916953	0.0230489	0.0578828	0.077298	0	0.0626585	0.0355599	0.0162391	0.0325785	0.118334	0.0862773	0.0216916	0.0338654	0.0762012
SPAG6	0.0508953	0.0300453	0.0137489	0.024912	0.00601863	0.00413537	0.0174029	0.00662902	0.0155428	0.00209701	0.0173712	0.0124264	0.0118986	0.0121957	0.0195305	0.0164499	0	0.0164633	0.0147279	0.0195088	0.0147672	0.00760517	0.0054008	0.00294202	0.00383022	0.015723	0	0.0195592	0.0471276	0.0212313	0.0528234	0.0342154	0.0155513	0.0108786	0.00653558	0.00764243	0.00811793	0.00120303	0	0.00882898	0.00635417	0.00640379	0.00896348	0.00477341	0.00761748	0.0133734	0.015051	0.0100778
AL513128.2	0	0	0	0	0	0	0.00186272	0.00891674	0	0	0	0	0	0	0	0	0	0	0	0	0	0	0	0	0.00182415	0	0	0	0	0	0	0	0	0	0	0	0	0	0	0	0	0	0	0	0	0	0	0
PIP4K2A	0.435421	0.340638	0.246675	0.373425	0.336254	0.292313	0.262254	0.286618	0.233356	0.238723	0.324311	0.279525	0.254738	0.206224	0.356981	0.225189	0.946174	0.263434	0.218479	0.294809	0.238318	0.196354	0.314503	0.208005	0.26322	0.269483	0.274418	0.357582	0.326141	0.403462	0.470215	0.238639	0.282474	0.230748	0.407749	0.256573	0.312923	0.277535	0	0.325137	0.240631	0.334804	0.268229	0.403118	0.330216	0.239736	0.219915	0.158343
ARMC3	0.0025684	0.0166713	0.0135068	0.0237377	0.0124206	0.00531803	0.0136398	0.0094592	0.00983096	0.000310448	0.00686473	0.00568049	0.000817632	0.0261763	0.015478	0.00144577	0	0.00558567	0.0176395	0.00100394	0.0115376	0.00199083	0	0.00755077	0.00224197	0	0	0.0130117	0.0246284	0.0458615	0.00173361	0.0289068	0.00796024	0.00139582	0	0.000678529	0.00974066	0.0191489	0	0.00169619	0.00166526	0	0.032311	0	0.00176258	0	0.0065288	0
MSRB2	0.166274	0.137185	0.0862906	0.142077	0.158319	0.13943	0.173702	0.143719	0.128	0.0609547	0.0994258	0.0732006	0.119517	0.132285	0.0905123	0.113653	0	0.103866	0.141541	0.0945125	0.108633	0.0940275	0.0634988	0.102866	0.103913	0.101716	0	0.18162	0.18926	0.131679	0.135145	0.104461	0.0991164	0.0689407	0.155118	0.0980047	0.102468	0.0591216	0	0.159909	0.122913	0.0974589	0.147329	0.0830704	0.159858	0.0554098	0.079718	0.0826324
PTF1A	0	0	0	0.00146517	0	0	0	0.00117405	0.00110963	0	0	0.00134492	0	0	0	0	0	0	0.0022893	0	0.00205395	0	0	0	0	0	0	0	0	0	0	0	0	0	0	0	0	0	0	0	0	0	0.00110398	0	0	0	0	0
C10orf67	0.00226473	0.00358734	0.00488786	0.0225737	0.0106618	0.00438975	0.00165415	0.00315376	0.00531133	0	0.00230789	0.0160274	0	0.00438165	0.000423684	0	0	0.00970745	0.00178573	0.00555437	0.00186501	0.00226825	0.00530933	0.0030879	0.00838199	0.00536467	0	0.0285469	0.00823891	0.0040395	0	0	0.0110474	0	0.00913265	0	0.0013563	0	0	0.0178081	0	0	0	0	0.000769451	0	0.00199843	0.0079401
OTUD1	0.0357208	0.051216	0.0172318	0.0233642	0.0381325	0.0310849	0.0537253	0.0124876	0.0178316	0.0123896	0.0185829	0.0143272	0.015261	0.0311158	0.0211156	0.00656299	0	0.0185959	0.0246285	0.0356781	0.0140925	0.0136855	0.020852	0.0119321	0.0276053	0.0486112	0	0.0300179	0.0274836	0.0328774	0.0128774	0.0240718	0.0165404	0.0144083	0.0132353	0.0132976	0.0229712	0.00560284	0	0.00601589	0.0116179	0.00681737	0.0137262	0.0488466	0.022054	0.0109917	0.01244	0.0182982
KIAA1217	0.356414	0.376042	0.291411	0.432206	0.377841	0.306181	0.256596	0.431564	0.351784	0.389604	0.208582	0.350032	0.326754	0.232646	0.411331	0.433494	0	0.411555	0.201162	0.300979	0.279643	0.291502	0.372225	0.290196	0.264478	0.371438	0	0.440448	0.294457	0.408708	0.473785	0.368973	0.342487	0.407066	0.455006	0.398329	0.240662	0.411845	0	0.286369	0.319907	0.263283	0.302503	0.306325	0.276465	0.225289	0.455473	0.301886
ARHGAP21	0.647354	0.491492	0.235279	0.560968	0.478086	0.430383	0.373412	0.347629	0.236092	0.250251	0.463908	0.382869	0.430186	0.228952	0.42534	0.329349	0.981251	0.378841	0.232237	0.360449	0.320161	0.20564	0.450152	0.24803	0.259792	0.487154	0.485576	0.639621	0.55262	0.625753	0.74275	0.380251	0.342417	0.221443	0.787251	0.318881	0.378893	0.521262	0	0.474348	0.300808	0.619853	0.449796	0.591206	0.439115	0.169096	0.269347	0.197796
PRTFDC1	0.19034	0.282197	0.133005	0.215533	0.208015	0.207062	0.131276	0.177345	0.135076	0.16706	0.173806	0.201606	0.185968	0.20183	0.150339	0.207394	0.370807	0.188888	0.151594	0.181214	0.154623	0.127709	0.140631	0.14398	0.185097	0.182361	0	0.194224	0.203606	0.278298	0.212839	0.162823	0.197541	0.185006	0.233075	0.190186	0.159106	0.11956	0	0.183034	0.181144	0.235055	0.227208	0.14609	0.100454	0.178868	0.154267	0.147886
ENKUR	0.00403988	0.00819382	0.00698338	0.0288909	0.0264665	0.0199752	0.0203353	0.0241596	0.0164618	0.00359878	0.00961346	0.0139268	0.0118487	0.0253854	0.00131326	0.0156904	0	0.0303744	0.0165913	0.0231406	0.010909	0.0279482	0.0147195	0.0248372	0.014178	0.00187511	0	0.0168375	0.0829445	0.0177835	0	0.0248143	0.0156126	0.033498	0	0.0036841	0.0130999	0.0158224	0	0.00997752	0.0207254	0.0220092	0.0351691	0.0170416	0.00867949	0.00570626	0	0.0174946
THNSL1	0.060685	0.028778	0.0321732	0.0640341	0.019423	0.051019	0.0413529	0.0353368	0.0441196	0.0257348	0.0522085	0.0287632	0.0351803	0.037889	0.0318366	0.0336655	0	0.0547541	0.0352358	0.0398657	0.0264633	0.0457699	0.0450209	0.029555	0.0260337	0.0417922	0	0.0585923	0.0675103	0.0413605	0.0219641	0.052529	0.0465589	0.0333449	0.091473	0.0260972	0.0465231	0.0589986	0	0.0749842	0.0284584	0.026986	0.0239327	0.0250548	0.0356775	0.0160165	0.00825013	0.0278297
GPR158	0.583819	0.581915	0.206327	0.483662	0.505076	0.385922	0.272147	0.337677	0.198501	0.184652	0.322035	0.441518	0.401286	0.313143	0.403875	0.246472	1.27486	0.35626	0.232299	0.371094	0.241722	0.149123	0.479236	0.117861	0.250889	0.363255	0.0374728	0.605302	0.513778	0.459989	0.855888	0.241709	0.321426	0.207951	0.661336	0.297462	0.369209	0.489337	0	0.25202	0.305819	0.5645	0.429101	0.576179	0.323532	0.198436	0.388006	0.284134
MYO3A	0.106242	0.0872904	0.0792041	0.108966	0.0866091	0.103769	0.0902142	0.151361	0.109688	0.0829703	0.0506474	0.124426	0.127319	0.0650167	0.0357235	0.12321	0.353151	0.0969807	0.0581466	0.0774439	0.0697663	0.026069	0.0395264	0.0770374	0.142339	0.112326	0	0.12631	0.0855555	0.0915572	0.0809761	0.0887844	0.0823751	0.0772244	0.0911228	0.0708183	0.0603824	0.171198	0	0.142103	0.0709334	0.020686	0.138531	0.0523078	0.0615025	0.0774265	0.0816157	0.131019
GAD2	0.521447	0.552582	0.283339	0.547593	0.484376	0.328559	0.335709	0.278095	0.254042	0.286823	0.377028	0.627979	0.456833	0.291248	0.418355	0.38095	1.10253	0.411368	0.206822	0.408832	0.376235	0.250183	0.623849	0.225606	0.313032	0.570736	0.868005	0.607871	0.476647	0.704383	0.95021	0.319591	0.366876	0.187011	0.804086	0.312748	0.420239	0.6126	0	0.541865	0.365283	0.797285	0.567164	0.56975	0.455062	0.1958	0.226307	0.324726
APBB1IP	0.0151615	0.023421	0.0207648	0.0591153	0.0572066	0.0314875	0.0291813	0.0201839	0.0185393	0.0173413	0.0161839	0.0149699	0.0343792	0.0240307	0.0149556	0.0337739	0	0.0192453	0.0172048	0.0210144	0.0187784	0.00761246	0.027924	0.0232838	0.0162058	0.0176341	0.437905	0.04883	0.0547101	0.0779093	0.0418596	0.0108063	0.0305961	0.00360032	0.0093806	0.0215877	0.0259242	0.0327637	0	0.00298003	0.0293667	0.0523198	0.038608	0.0047855	0.0117163	0.00665207	0.0408018	0.0119896
PDSS1	0.347651	0.360936	0.244934	0.460143	0.444564	0.32454	0.169885	0.337064	0.26276	0.246061	0.329953	0.220501	0.412305	0.307779	0.377792	0.394336	0.4427	0.315696	0.287607	0.359172	0.278332	0.188236	0.400005	0.253957	0.221476	0.349941	0.906531	0.37926	0.379089	0.369996	0.412461	0.24689	0.340489	0.259918	0.385031	0.277866	0.390546	0.31695	0	0.336391	0.345912	0.348353	0.397727	0.160493	0.291049	0.22203	0.25434	0.224406
ABI1	0.66101	0.571709	0.356248	0.616382	0.517777	0.474573	0.319792	0.422666	0.370157	0.371863	0.465759	0.440464	0.563839	0.33262	0.467584	0.447747	0.441438	0.494801	0.360059	0.512163	0.414241	0.251327	0.507236	0.353263	0.372874	0.53761	0.599093	0.614565	0.623202	0.664938	0.64687	0.36286	0.421159	0.348651	0.687256	0.488874	0.403552	0.490179	0	0.499191	0.43556	0.722396	0.530351	0.597767	0.489577	0.265073	0.286392	0.361807
ANKRD26	0.592306	0.493437	0.259707	0.517223	0.462683	0.45051	0.325978	0.353669	0.209875	0.203792	0.324136	0.396633	0.401875	0.247742	0.448138	0.407436	1.07477	0.352137	0.269712	0.398387	0.262463	0.152724	0.522087	0.160206	0.275661	0.46993	0.66829	0.660589	0.488633	0.604845	0.846443	0.289941	0.352938	0.216168	0.687061	0.283328	0.317282	0.523629	0	0.406505	0.317271	0.694303	0.53374	0.606003	0.394065	0.198822	0.263551	0.156282
YME1L1	0.384199	0.367657	0.188283	0.374745	0.306822	0.309073	0.266252	0.248566	0.212484	0.154442	0.254635	0.228129	0.233587	0.283378	0.301448	0.335659	0.346965	0.289657	0.234669	0.315007	0.257698	0.141441	0.195395	0.194719	0.19992	0.30449	0.0577415	0.297579	0.388726	0.384705	0.324782	0.240035	0.227407	0.229904	0.306816	0.196814	0.278433	0.292387	0	0.34616	0.247016	0.267952	0.438448	0.242351	0.23831	0.142071	0.195008	0.214632
MASTL	0.0702168	0.0651781	0.0280191	0.0580489	0.0193293	0.0455102	0.0516935	0.0410863	0.0216161	0.0101247	0.0259195	0.0148727	0.0175348	0.0403632	0.0240812	0.0451177	0	0.0442764	0.024388	0.0307697	0.0325758	0.0236047	0.0513637	0.037389	0.0199448	0.00423194	0	0.0441649	0.0821369	0.0182184	0.0316207	0.0594763	0.0325541	0.0263547	0.00374214	0.0299134	0.0217284	0.0436344	0	0.00710426	0.00776682	0.0111662	0.115705	0.0267974	0.0223765	0.0731241	0.0220427	0.0234156
ACBD5	0.20346	0.155693	0.106068	0.181804	0.126296	0.173319	0.129814	0.137238	0.12947	0.102421	0.134442	0.116844	0.129363	0.123213	0.0881667	0.138169	0	0.137542	0.148544	0.134933	0.164254	0.102343	0.129681	0.0605713	0.121864	0.200698	0.841778	0.180817	0.154484	0.233228	0.267399	0.157289	0.101269	0.0940595	0.0646987	0.0942694	0.151385	0.0961695	0	0.116539	0.109447	0.213863	0.208364	0.159237	0.131077	0.0951708	0.107033	0.126123
RAB18	0.336866	0.2782	0.165086	0.270932	0.303537	0.266912	0.272114	0.199884	0.164262	0.211498	0.240511	0.229353	0.2183	0.200712	0.239547	0.196697	0	0.183008	0.191939	0.198868	0.171916	0.129384	0.193837	0.125876	0.218439	0.230083	0	0.390787	0.317605	0.282656	0.33489	0.224565	0.221578	0.213309	0.239782	0.183864	0.218113	0.276882	0	0.21766	0.170794	0.408873	0.322358	0.236077	0.220037	0.16078	0.135922	0.176983
MKX	0.0315475	0.0483281	0.0218391	0.0537267	0.0649719	0.0483565	0.0514802	0.0581496	0.0409144	0.0151605	0.0064838	0.0202865	0.0195447	0.0674385	0.0267421	0.0577694	0	0.0637777	0.0247139	0.0212683	0.0240699	0.0170866	0.043148	0.0519749	0.0431208	0.0241411	0	0.0381254	0.0169316	0.0659127	0.111027	0.0596397	0.0232966	0.0579539	0.0198688	0.0125298	0.0199438	0.0260747	0	0.0582539	0.0243486	0	0.0139389	0.0127428	0.0156178	0.0133097	0.0363049	0.0200535
ARMC4	0.0263573	0.00425704	0.0094967	0.0151433	0.0149115	0.00775768	0.00662642	0.00501173	0.0105929	0.00154876	0.00678569	0.00344856	0	0.0140258	0.0137849	0.0131282	0	0.00741696	0.0105323	0	0.0170816	0.00947114	0.00505624	0.0109146	0.00278405	0	0	0.00717827	0.00844048	0.00689367	0.00867334	0.017333	0.00414191	0.020359	0	0.00256267	0.00434862	0.00146339	0	0.0480305	0.00754807	0.00403488	0.0128753	0.0125893	0	0.0049497	0.0093992	0.00804962
MPP7	0.165608	0.108942	0.110923	0.130761	0.0835495	0.0963861	0.0982018	0.0968145	0.0809696	0.0790808	0.0593073	0.115523	0.0820594	0.126344	0.0823143	0.109646	0.314853	0.0877445	0.0589277	0.106375	0.102558	0.0890243	0.0937293	0.0596511	0.103977	0.0662601	0	0.220315	0.123747	0.181093	0.226018	0.133402	0.114227	0.0725649	0.103882	0.0839229	0.0956498	0.163002	0	0.131319	0.105888	0.0789905	0.15494	0.149355	0.0968786	0.0689505	0.0873251	0.0563007
WAC	0.452021	0.401948	0.272166	0.481213	0.402603	0.356262	0.311122	0.286075	0.211593	0.213996	0.269166	0.288869	0.331962	0.291906	0.376433	0.332701	0.72702	0.327705	0.234989	0.370008	0.255863	0.159304	0.327341	0.198642	0.283585	0.379012	0.0577415	0.474851	0.503826	0.493426	0.420691	0.298175	0.303798	0.18975	0.410374	0.241745	0.291788	0.366123	0	0.383271	0.295641	0.551022	0.424553	0.481326	0.341859	0.192963	0.204048	0.236785
BAMBI	0	0	0	0	0.00248095	0.00684756	0.00162977	0.000823655	0.0021236	0.00166429	0.000834323	0	0	0.00348329	0	0	0	0	0	0	0	0	0.000936692	0	0.0130956	0	0	0	0	0	0	0	0.000702691	0	0	0.000936685	0	0	0	0	0	0	0.00515831	0	0	0.00249976	0	0
LYZL1	0	0	0.000776251	0.00621972	0.00292739	0	0.00178381	0	0	0.0013734	0	0	0	0.00182743	0.0108158	0	0	0.00412635	0	0.00119399	0.000738883	0.00118507	0	0	0	0	0	0	0.00850913	0	0	0	0.00195849	0	0	0	0	0	0	0	0.00283297	0	0.00823411	0.00293177	0	0	0	0
SVIL	0.255439	0.300255	0.22855	0.385026	0.356552	0.2923	0.321897	0.283204	0.241622	0.209281	0.271367	0.375004	0.283618	0.215668	0.215994	0.353109	0.565351	0.23628	0.221893	0.26764	0.225611	0.157531	0.337788	0.191047	0.256261	0.280075	0.161531	0.326238	0.358172	0.340325	0.445272	0.216442	0.285415	0.177618	0.321151	0.265304	0.311496	0.383299	0	0.385594	0.299888	0.402595	0.385114	0.366285	0.269076	0.213449	0.257695	0.336474
JCAD	0.0366653	0.0258062	0.0425199	0.108426	0.0708978	0.0368268	0.051975	0.0871582	0.0680391	0.0467604	0.0529787	0.0622494	0.0511051	0.084668	0.0701841	0.0895745	0.472011	0.061109	0.069511	0.0648804	0.0611592	0.0456631	0.0582	0.0443051	0.0377269	0.060439	0	0.0575097	0.0956682	0.0478174	0.0168156	0.0495956	0.037149	0.0460913	0.0066044	0.0537057	0.0746205	0.0579762	0	0.09515	0.0431738	0.0303333	0.057208	0.0608815	0.0382308	0.0238176	0.078262	0.0675918
MTPAP	0.11663	0.0879597	0.0522583	0.120362	0.0971313	0.111622	0.116357	0.0950315	0.0725834	0.0656941	0.0974869	0.0732585	0.0758539	0.0614944	0.0609698	0.0878145	0.346965	0.0604148	0.0949112	0.0649142	0.0707068	0.0529083	0.0420853	0.0770089	0.117148	0.130362	0.0577415	0.104217	0.0942482	0.0976103	0.0891876	0.0822314	0.0737238	0.025131	0.0835333	0.0812842	0.076905	0.110001	0	0.0992989	0.0616457	0.0799576	0.0789456	0.0588297	0.112968	0.0481696	0.0516746	0.0595619
MAP3K8	0.0393604	0.00286259	0.0251361	0.0327564	0.0393019	0.0352488	0.012819	0.0319217	0.0225423	0.0108512	0.0347973	0.0240348	0.0339186	0.0451932	0.0283524	0.0286753	0	0.0205298	0.0193395	0.0259841	0.00909302	0.0251451	0.0244026	0.0110645	0.00996115	0.0321264	0.0577415	0.035411	0.0358261	0.0380627	0.0278338	0.0389762	0.0365141	0.0382676	0.0172644	0.00842243	0.020741	0.0239744	0	0.0231676	0.00980661	0.0472327	0.0657569	0.0231353	0.0137796	0.00250225	0.0126787	0.0132058
LYZL2	0	0	0	0	0	0.00417438	0	0	0	0	0	0	0	0	0	0	0	0	0.00308931	0	0.00218189	0	0	0	0	0	0	0	0	0	0	0	0	0	0	0	0	0	0	0	0	0	0	0	0	0	0	0
ZNF438	0.439069	0.357697	0.273932	0.404182	0.401844	0.364248	0.298158	0.305952	0.241609	0.270207	0.362976	0.312656	0.31525	0.231803	0.320402	0.313572	0.728784	0.3404	0.279605	0.281754	0.250775	0.233273	0.327744	0.22762	0.278098	0.388861	0.161531	0.480237	0.440046	0.484841	0.407315	0.302666	0.327766	0.211402	0.490458	0.270533	0.304911	0.453614	0	0.366293	0.297274	0.464302	0.422422	0.417833	0.391113	0.217067	0.2955	0.271376
ZEB1	0.669683	0.670788	0.399287	0.561238	0.544493	0.50278	0.470673	0.416196	0.349857	0.430922	0.456602	0.521595	0.58199	0.359654	0.539301	0.495183	1.55342	0.451288	0.375897	0.439575	0.387583	0.297918	0.612348	0.321763	0.512623	0.54325	0.924392	0.667782	0.539557	0.598359	0.847851	0.387015	0.449283	0.303564	0.690451	0.422322	0.448566	0.61422	0	0.496642	0.431248	0.725919	0.616976	0.750165	0.451824	0.397828	0.413245	0.370124
ARHGAP12	0.366278	0.334715	0.249202	0.401207	0.371552	0.316186	0.23947	0.260914	0.219043	0.253846	0.256268	0.24559	0.327623	0.212637	0.324231	0.301462	0.0799554	0.30581	0.260521	0.345393	0.241995	0.180184	0.27156	0.138238	0.260404	0.368208	0.37039	0.468598	0.438889	0.445036	0.390622	0.285416	0.28121	0.219717	0.344028	0.25148	0.261336	0.27606	0	0.359057	0.274571	0.399105	0.452594	0.397573	0.302121	0.159806	0.247171	0.228801
KIF5B	0.277751	0.235658	0.20358	0.320858	0.288744	0.265028	0.291227	0.269307	0.180593	0.153816	0.288971	0.172326	0.24457	0.211271	0.250313	0.23318	0.507641	0.173458	0.218163	0.205633	0.212277	0.120409	0.217355	0.144907	0.188422	0.273582	0.161531	0.255457	0.337843	0.345131	0.353766	0.203375	0.19701	0.187894	0.25558	0.185484	0.243356	0.263001	0	0.274023	0.205664	0.317568	0.231495	0.316595	0.229498	0.145307	0.189866	0.160375
EPC1	0.462707	0.454889	0.241986	0.445955	0.411136	0.417009	0.284356	0.290025	0.231661	0.235315	0.349742	0.291499	0.328744	0.25678	0.364655	0.321333	0.772558	0.360556	0.285346	0.341322	0.294193	0.169871	0.345289	0.133324	0.300895	0.321729	0.853533	0.508316	0.449231	0.574937	0.509213	0.301926	0.296362	0.254088	0.472473	0.273857	0.351485	0.400494	0	0.346224	0.294443	0.480069	0.436625	0.442076	0.342195	0.171324	0.236533	0.23308
CCDC7	0.594551	0.447766	0.322899	0.485873	0.418258	0.489963	0.274305	0.292688	0.256005	0.299473	0.442097	0.415228	0.383838	0.337496	0.461941	0.373449	0.740675	0.404536	0.283545	0.355992	0.328435	0.27597	0.319632	0.185069	0.328497	0.45512	0.161531	0.521798	0.515091	0.488726	0.629422	0.353359	0.339724	0.295552	0.71073	0.335171	0.400651	0.409764	0	0.446158	0.379792	0.596364	0.471551	0.480383	0.448197	0.257767	0.297664	0.269265
ITGB1	0.161622	0.203113	0.172211	0.363414	0.330002	0.222187	0.168346	0.158363	0.17937	0.161621	0.183892	0.17225	0.221994	0.18597	0.199786	0.244098	0.352635	0.219765	0.182392	0.222988	0.231723	0.118745	0.164936	0.127043	0.155916	0.217327	0.57969	0.24134	0.296393	0.274658	0.126216	0.189609	0.193618	0.147607	0.201428	0.176828	0.15499	0.212676	0	0.190312	0.188419	0.278297	0.322844	0.256866	0.197001	0.127151	0.137179	0.141396
NRP1	0.032824	0.0506414	0.0317583	0.0399055	0.0391378	0.0166346	0.0176014	0.0209284	0.0159269	0.0265989	0.0136956	0.00305196	0.0620866	0.0061735	0.0383359	0.0349494	0.346965	0.027368	0.027761	0.0258517	0.0131167	0.0095816	0.0258218	0.02874	0.023213	0.0128759	0	0.0622252	0.0367776	0.0241635	0.0505927	0.0472168	0.0590171	0.00134137	0.00514764	0.031084	0.0207576	0.0190255	0	0.0330162	0.0412485	0	0.0245514	0	0.0214645	0.0315274	0.0394375	0.0189136
PARD3	0.601871	0.541593	0.316221	0.545453	0.440192	0.442221	0.399661	0.400682	0.304489	0.320859	0.404002	0.447341	0.413448	0.283779	0.504327	0.399759	1.22889	0.393408	0.343182	0.390012	0.345472	0.226834	0.547612	0.207248	0.310298	0.464027	0.437585	0.585057	0.55195	0.684902	0.74354	0.391907	0.358144	0.30737	0.501908	0.329286	0.438304	0.580489	0	0.502554	0.415722	0.702393	0.549835	0.620973	0.44986	0.345301	0.295074	0.436103
CUL2	0.202767	0.195506	0.142433	0.229266	0.213342	0.18982	0.145571	0.189271	0.150003	0.17288	0.117541	0.14687	0.138174	0.185568	0.213222	0.173279	0.628094	0.185211	0.146834	0.188609	0.14606	0.101201	0.123311	0.0879658	0.131782	0.165109	0	0.167564	0.222528	0.165033	0.189933	0.197616	0.144169	0.101238	0.180002	0.140161	0.161719	0.146156	0	0.150221	0.179204	0.155583	0.25952	0.141976	0.143058	0.0913149	0.108803	0.120235
CREM	0.222856	0.244753	0.144619	0.208784	0.287989	0.167134	0.158614	0.139747	0.14414	0.106403	0.17165	0.0967112	0.156847	0.15511	0.192038	0.217469	0.637882	0.173282	0.159544	0.129369	0.137318	0.106285	0.113998	0.14802	0.168627	0.218888	1.12518	0.200022	0.201618	0.211445	0.25199	0.175206	0.176292	0.115653	0.132577	0.165579	0.177862	0.185538	0	0.276671	0.142136	0.187907	0.215609	0.201406	0.111516	0.147272	0.137951	0.203721
CCNY	0.445578	0.426655	0.268391	0.467317	0.438965	0.343795	0.338319	0.286911	0.240064	0.241466	0.307984	0.302607	0.353011	0.247801	0.369277	0.390036	0.677686	0.315177	0.265996	0.320023	0.294341	0.19955	0.435703	0.144165	0.311387	0.377747	0.0577415	0.483227	0.426227	0.511717	0.503241	0.324591	0.32621	0.262661	0.468982	0.299009	0.380423	0.405064	0	0.392348	0.305679	0.555595	0.447164	0.463839	0.41251	0.194008	0.309923	0.257866
GJD4	0	0	0	0	0	0	0	0	0	0	0	0	0.000915404	0	0	0	0	0	0	0	0	0	0	0	0	0	0	0	0	0	0	0	0	0	0	0	0.000774532	0	0	0	0.00608565	0	0	0	0	0	0.00270624	0.00204128
FZD8	0.00193057	0	0	0.00300991	0.000991857	0	0.00840214	0.00513044	0.0049728	0.00194622	0.00171576	0.000902168	0.00299856	0	0.0107354	0	0	0	0.00548172	0.00287956	0.00142031	0.00297084	0.0043415	0	0.00271643	0.00144954	0	0.00584479	0.0014887	0	0	0	0.00924475	0	0	0.00313746	0.00581457	0.0197061	0	0.0120219	0	0	0	0	0.0145515	0.00257747	0.00788204	0.0102816
ANKRD30A	0.0303548	0	0.0083218	0.0131336	0.0191434	0.015471	0.00568048	0.00775112	0.00377145	0	0.00030238	0.00391908	0	0.00361784	0	0.0159061	0	0.00516686	0.00364312	0.00515521	0.00492392	0.00104466	0.00457465	0.007516	0.0195602	0.00225908	0	0.00595004	0.00615784	0.00979419	0.0324834	0.010229	0.0106386	0.00437214	0.00497107	0.0018984	0.0115206	0.0110362	0	0.00535699	0.00173911	0	0.0310899	0	0.00536533	0.00575666	0.00446376	0.00562861
ZNF248	0.599148	0.493813	0.259494	0.432884	0.376401	0.405493	0.285712	0.314118	0.241813	0.294884	0.351593	0.385596	0.402458	0.368319	0.432648	0.402435	0.543418	0.347847	0.250801	0.373523	0.267022	0.212641	0.359607	0.184946	0.282593	0.409721	0.274418	0.518894	0.518002	0.538053	0.671828	0.27542	0.306019	0.213286	0.620956	0.298766	0.351186	0.435853	0	0.414242	0.338362	0.536939	0.502184	0.383089	0.327074	0.240643	0.252494	0.297452
ZNF25	0.205684	0.234641	0.144988	0.257865	0.214198	0.226769	0.14588	0.175701	0.166491	0.105303	0.181744	0.195507	0.178752	0.146874	0.208588	0.202189	0	0.162694	0.183273	0.198147	0.193788	0.101198	0.173846	0.131234	0.185143	0.227536	0	0.238184	0.318202	0.243549	0.233908	0.229798	0.16627	0.152039	0.306921	0.139552	0.146318	0.191573	0	0.163434	0.174534	0.241528	0.285409	0.264522	0.189463	0.0924458	0.134137	0.147781
ZNF33A	0.354863	0.312989	0.219689	0.276707	0.325057	0.267965	0.254213	0.239651	0.198969	0.167757	0.246642	0.253869	0.221527	0.217018	0.220576	0.293304	0.67254	0.267316	0.242877	0.243206	0.241486	0.16059	0.29547	0.192619	0.218156	0.285791	0.0577415	0.320822	0.266346	0.440373	0.336091	0.271345	0.233915	0.198597	0.274737	0.216014	0.31605	0.319846	0	0.28209	0.237954	0.300057	0.288327	0.278907	0.274597	0.146209	0.186317	0.196834
AL117339.5	0.433539	0.149319	0.123558	0.110594	0.153711	0.134401	0.0871977	0.17611	0.12003	0.101482	0.112131	0.162915	0.159068	0.199498	0.225725	0.174027	0	0.24376	0.135916	0.130108	0.166362	0.197513	0.129008	0.0697135	0.100367	0.167259	0	0.126128	0.239937	0.129854	0.197666	0.315432	0.143925	0.126318	0.193158	0.136505	0.136695	0.125562	0	0.292238	0.116557	0.210434	0.356069	0.10721	0.149065	0.133397	0.0986483	0.293129
ZNF33B	0.311159	0.336063	0.205529	0.267197	0.248697	0.222685	0.217107	0.228074	0.163041	0.196554	0.215911	0.232521	0.246569	0.180987	0.24276	0.311595	0	0.234096	0.208863	0.174488	0.168876	0.155041	0.267843	0.155316	0.1798	0.272577	0.515462	0.27055	0.207168	0.322279	0.399582	0.212921	0.245922	0.253345	0.353855	0.192464	0.276033	0.274974	0	0.194759	0.245966	0.297916	0.228072	0.331101	0.226896	0.0929053	0.203085	0.150772
BMS1	0.179278	0.114508	0.117525	0.174419	0.158637	0.144906	0.183207	0.133667	0.10828	0.0678798	0.112655	0.124934	0.123209	0.147754	0.123982	0.173029	0.178729	0.101089	0.114521	0.123207	0.116714	0.0983855	0.0952089	0.0914057	0.124921	0.166438	0	0.177389	0.180353	0.210233	0.219943	0.126777	0.11675	0.0727893	0.146448	0.0946742	0.131389	0.217896	0	0.182579	0.124543	0.158941	0.189577	0.214032	0.136084	0.104088	0.105566	0.139383
RET	0.0156264	0.00901162	0.0295541	0.0250999	0.0264173	0.0209513	0.0415241	0.0215264	0.0313922	0.023247	0.00651777	0.0238485	0.0388094	0.00840214	0.032111	0.0222078	0.0799554	0.0164353	0.0214646	0.0233923	0.0232932	0.0235228	0.0167612	0.0191912	0.0382454	0.00763179	0	0.0271764	0.0303966	0.0228363	0.0411201	0.039036	0.0239527	0.00569307	0.045315	0.00969405	0.00899155	0.0267949	0	0.0170775	0.0267719	0.00980782	0.0591043	0.01594	0.00831605	0.00778113	0.0309324	0.0185111
CSGALNACT2	0.276282	0.223715	0.189447	0.310462	0.257076	0.231142	0.267286	0.228283	0.186224	0.136615	0.196265	0.144591	0.21269	0.223544	0.215468	0.245356	0.0799554	0.242398	0.204462	0.194487	0.200891	0.149347	0.249805	0.15519	0.172751	0.183149	0	0.310295	0.272344	0.21889	0.3016	0.205711	0.204491	0.182057	0.188952	0.158235	0.258909	0.251101	0	0.212523	0.220092	0.229051	0.327475	0.342719	0.249656	0.140847	0.150516	0.2223
RASGEF1A	0.159505	0.132547	0.125791	0.183486	0.151967	0.13958	0.197091	0.170942	0.124676	0.0997012	0.16111	0.142461	0.147129	0.152417	0.183475	0.18121	0.312043	0.194915	0.142431	0.163968	0.10289	0.114625	0.19526	0.112712	0.114305	0.1871	0.955769	0.170933	0.154948	0.193236	0.231267	0.173749	0.131097	0.148253	0.0664771	0.134432	0.187734	0.112058	0	0.124194	0.160168	0.156216	0.153805	0.172033	0.178279	0.114467	0.182697	0.154579
FXYD4	0	0	0	0.00258989	0	0	0	0	0	0	0	0	0	0	0	0	0	0.00239337	0.00050547	0	0	0	0	0	0	0	0	0	0	0.0046579	0	0	0	0	0	0.000970045	0	0	0	0	0	0	0	0	0	0	0	0
HNRNPF	0.114575	0.0629769	0.0738025	0.0829211	0.0795851	0.0665637	0.164975	0.0962639	0.0784071	0.0484395	0.0704372	0.0348769	0.0807034	0.0902557	0.0884943	0.116082	0.178729	0.0894561	0.0598172	0.0407353	0.0742625	0.0779132	0.0452883	0.0407481	0.0653639	0.0914334	0	0.0744536	0.0568105	0.0922961	0.179339	0.107836	0.0867492	0.0866079	0.0277842	0.0816889	0.0618871	0.0851823	0	0.0485052	0.0786048	0.0817274	0.142246	0.0908516	0.0906978	0.0329215	0.0714825	0.141426
ZNF487	0.0929013	0.0892616	0.0674658	0.108148	0.0661709	0.0519299	0.0629204	0.0872335	0.0533365	0.0541613	0.050758	0.0716396	0.0783231	0.12172	0.0947629	0.0936517	0	0.133502	0.0525225	0.0643778	0.0830763	0.0409364	0.0625825	0.0449862	0.0430836	0.073151	0.274418	0.110329	0.0721436	0.07311	0.141347	0.0782149	0.0917312	0.0362497	0.0437059	0.05406	0.0777105	0.105063	0	0.107009	0.0950862	0.123072	0.0546417	0.0177505	0.046582	0.0374949	0.0657186	0.0307216
ZNF239	0.0117049	0.028519	0.0302636	0.0264008	0.0397696	0.00410287	0.0411958	0.0476965	0.027003	0.0275723	0.0293696	0.0231006	0.0423282	0.0301198	0.029568	0.0269621	0	0.0280082	0.0432258	0.0348322	0.0294455	0.0143117	0.031372	0.0189437	0.0247309	0.0244106	0	0.0484159	0.0114806	0.0372409	0.00324309	0.0117142	0.0237627	0.02424	0	0.0195173	0.0201522	0.0130484	0	0.0648069	0.0535833	0	0.02875	0.0359214	0.0289646	0.0118848	0.0127529	0.042534
ZNF485	0.0185175	0.0310808	0.0115432	0.01001	0.0154484	0.00118553	0.0149453	0.024009	0.00672466	0.00205137	0.0065002	0.0107849	0.0204839	0.0298087	0.0288103	0.0354715	0	0.00322491	0.0182259	0.00775784	0.0154623	0.0125283	0.0117101	0.0141148	0.00453078	0.0143967	0	0.0129447	0.0131804	0.00745529	0.0196538	0.016315	0.014394	0.00388315	0.00954435	0.00571855	0.00925854	0.0018961	0	0.0112371	0.0101861	0.0412872	0.0050747	0.0391497	0.00302226	0.00318171	0.0119704	0.0158966
ZNF32	0.0447571	0.0833	0.0510182	0.077057	0.0643048	0.0587168	0.0765763	0.0673496	0.0708701	0.0354202	0.0438285	0.0307107	0.0594342	0.0831563	0.1086	0.086291	0	0.072555	0.0758014	0.0394978	0.0357662	0.0384618	0.0578517	0.0566438	0.0359961	0.0921107	0	0.0530272	0.0919104	0.0886186	0.156427	0.0975974	0.0632151	0.0567496	0.0899797	0.0490047	0.0937184	0.0526765	0	0.0709527	0.0916341	0.0585256	0.0943323	0.103516	0.0624909	0.0564268	0.0412116	0.0919156
C10orf142	0	0	0	0	0	0	0.00281534	0	0.00161055	0.00115854	0	0	0	0	0	0	0	0	0	0.00223388	0	0	0	0	0	0	0	0	0.000727599	0.00504215	0	0	0.000535042	0	0	0	0	0	0	0	0	0	0	0	0	0	0	0
CXCL12	0	0.00244102	0	0.00305238	0	0	0.00949751	0	0.000972968	0.00187307	0.00278565	0	0	0.0071036	0	0.00468096	0	0	0.00271363	0	0.000426106	0	0	0	0.000695797	0	0	0	0.00429126	0	0	0.00228301	0.00319737	0	0	0	0	0	0	0	0	0	0	0	0	0	0	0
TMEM72	0	0	0	0	0.00932507	0	0	0	0.00065253	0	0	0	0	0	0	0	0	0	0.000548737	0	0	0	0	0	0	0	0	0.00143702	0.00464676	0	0	0	0	0.0046735	0	0	0	0	0	0	0	0	0	0	0	0	0	0.0049965
RASSF4	0.226424	0.257606	0.101756	0.211049	0.149256	0.166936	0.121417	0.0981978	0.120163	0.0723998	0.116224	0.122949	0.13087	0.155339	0.19927	0.128595	0.262524	0.141206	0.10011	0.166972	0.125114	0.096658	0.171791	0.0841296	0.0923248	0.144013	0.161531	0.112384	0.168328	0.187256	0.241092	0.170451	0.141629	0.104147	0.13782	0.117582	0.120054	0.0988329	0	0.108584	0.155697	0.146287	0.207863	0.112059	0.089931	0.0466973	0.172645	0.0579607
DEPP1	0.0286734	0.0220045	0.0141834	0.0112371	0.0140869	0.0599176	0.085365	0.0260863	0.0161408	0.0336413	0.0489905	0.0239268	0.0221377	0.0106356	0.0103093	0.00491882	0	0.0286309	0.056463	0.0215447	0.0146635	0.0343645	0.0266194	0.00580538	0.0802569	0.0331906	0	0.0830658	0.026225	0.0328624	0	0.020466	0.0361261	0.0174476	0	0.0184864	0.0295107	0.0692128	0	0.0337218	0.0148658	0.0106515	0.0509979	0.0543936	0.107745	0.0164689	0.00664472	0.0498531
ZNF22	0.0821201	0.0369216	0.0571195	0.0590285	0.0319604	0.045043	0.107306	0.0610581	0.0617848	0.0367048	0.0702629	0.0830174	0.0569716	0.0763525	0.0432374	0.0939535	0.249469	0.0454399	0.0810884	0.0384225	0.0367618	0.0676704	0.0824598	0.0607853	0.0687904	0.077601	0	0.0373414	0.0765992	0.0632783	0.0730757	0.0550578	0.0493965	0.0543954	0.0476507	0.0351366	0.0928386	0.0573619	0	0.0684858	0.0346941	0.0429328	0.0394563	0.046934	0.0410718	0.0372869	0.0152946	0.0597455
OR13A1	0.00446596	0.00392064	0.000295105	0	0	0	0	0.002249	0.00185161	0	0.00169289	0	0.00299934	0	0	0	0	0.00362358	0.00350415	0	0	0.00149865	0	0	0.00390046	0	0	0	0.00461192	0.00256247	0	0.00210363	0.00094907	0	0	0	0.000517596	0	0	0	0	0	0.00764615	0	0	0.0021131	0.00439534	0
ALOX5	0.00390686	0.0166656	0.00913635	0.0101265	0.00615718	0.00137229	0.0186572	0.00774797	0.0078023	0.00549246	0	0.00108041	0.00642537	0.00665439	0.00669857	0.00928333	0	0.0110064	0.0121516	0	0.00692861	0.0030178	0.00483263	0.00515708	0.00439913	0.000688604	0	0.00131941	0.0215334	0.0146528	0	0.00927023	0.00293241	0.00505124	0.0271219	0.00339211	0.00104316	0.00242722	0	0	0.0049748	0.0551969	0.0096339	0	0.00318892	0.00267601	0	0.00300552
MARCH8	0.157309	0.155104	0.129189	0.171786	0.16519	0.186496	0.126372	0.136776	0.13027	0.133377	0.144861	0.136539	0.159851	0.167716	0.16451	0.127161	0.54801	0.185648	0.123051	0.14702	0.152705	0.126394	0.112577	0.0960703	0.0884657	0.126511	0.0577415	0.193461	0.192977	0.266225	0.144313	0.171504	0.131361	0.120133	0.133865	0.134431	0.154596	0.202658	0	0.176552	0.158964	0.191882	0.145944	0.166257	0.155874	0.136371	0.115009	0.12395
ZFAND4	0.234392	0.146734	0.144331	0.237965	0.223299	0.162564	0.151015	0.175352	0.14763	0.135281	0.145615	0.0876263	0.133737	0.158335	0.178857	0.212596	0	0.220268	0.171051	0.173749	0.198719	0.101104	0.13022	0.118134	0.10296	0.17229	0.0577415	0.219451	0.238755	0.17417	0.162172	0.189903	0.136372	0.183589	0.158366	0.1225	0.193552	0.221245	0	0.205212	0.183048	0.199806	0.225466	0.117056	0.128058	0.07984	0.146824	0.162695
WASHC2C	0.0705333	0.077817	0.068658	0.139268	0.11891	0.126259	0.0910855	0.128257	0.0982522	0.0831603	0.121522	0.0735604	0.0964255	0.128697	0.125411	0.0979646	0	0.127388	0.112944	0.117099	0.0723232	0.0585705	0.122603	0.0839683	0.111937	0.0866396	0	0.136991	0.097892	0.0984434	0.0885871	0.0996319	0.100987	0.0900908	0.125991	0.111233	0.107444	0.138977	0	0.081874	0.102224	0.062953	0.126417	0.0835363	0.0945756	0.0835656	0.14165	0.0691451
AGAP4	0.124872	0.147083	0.0992592	0.172298	0.161876	0.161873	0.179677	0.17581	0.148909	0.136894	0.0949212	0.139874	0.147975	0.185648	0.173964	0.176597	0.0799554	0.115746	0.139719	0.161949	0.159312	0.0927499	0.210363	0.116512	0.0926703	0.164124	0	0.158814	0.141798	0.164657	0.189461	0.189238	0.132145	0.100896	0.095678	0.125486	0.169746	0.116574	0	0.178278	0.182412	0.210504	0.21492	0.139655	0.121155	0.0829887	0.0981559	0.113896
TIMM23	0.111527	0.142965	0.107202	0.150248	0.161734	0.10688	0.09647	0.138065	0.0841947	0.116365	0.0771145	0.0843155	0.0551146	0.178019	0.114027	0.160762	0.178729	0.119187	0.103781	0.112425	0.108442	0.0765005	0.100441	0.0571117	0.0516178	0.138751	0	0.0696901	0.172329	0.102736	0.144923	0.102477	0.0969215	0.100296	0.165312	0.107975	0.108079	0.0793482	0	0.109696	0.14027	0.119262	0.145268	0.12805	0.099943	0.0729531	0.086919	0.109464
NCOA4	0.116131	0.0791772	0.0851232	0.133284	0.12502	0.159989	0.165115	0.117779	0.11252	0.0810746	0.130909	0.0998093	0.108903	0.0579102	0.0881422	0.108134	0	0.0755934	0.162395	0.0903727	0.112021	0.0875509	0.104771	0.0691891	0.117368	0.141078	0	0.152231	0.175883	0.126369	0.204323	0.124619	0.124044	0.113616	0.117918	0.055203	0.09608	0.103423	0	0.100481	0.0888505	0.083825	0.123637	0.0555974	0.107027	0.0752631	0.0479147	0.0956918
MSMB	0	0.00815417	0	0	0.00175043	0	0	0	0	0	0.00184258	0	0	0	0.000896057	0	0	0	0	0	0	0.000322729	0	0	0	0	0	0	0	0.00406737	0	0	0	0	0	0	0	0	0	0	0	0	0	0	0	0	0	0
ANTXRL	0	0	0.000476786	0	0	0	0	0	0	0.000357133	0	0	0	0	0	0	0	0.00193872	0	0	0	0.00071895	0	0	0	0	0	0	0	0	0	0	0	0	0	0	0	0	0	0	0	0	0	0	0	0	0	0.00114133
GPRIN2	0.0297316	0.014926	0.00491508	0.0119232	0.0141591	0.00285211	0.00573573	0.0106455	0.00475574	0.00158151	0.00127122	0.00178243	0.00156271	0	0.0141352	0.0112754	0	0.0135991	0.00167563	0.00492085	0.00875131	0.00165923	0.0021169	0.00655632	0.013329	0	0	0	0.0143585	0.0226997	0	0	0.00124426	0.0041763	0.00954435	0.00411444	0	0.00107584	0	0.0279856	0.0202232	0	0.00601049	0.00107961	0.00424062	0.00383629	0.00505312	0.00125298
SYT15	0.0051336	0.00130664	0.00290125	0.0108907	0	0.00825731	0.0201652	0.00684449	0.00503518	0.00687007	0.00167873	0.0153018	0.00100719	0.00602628	0.0125848	0.01447	0	0.0165439	0.00333091	0.00658572	0.0112757	0.00669437	0.012292	0.0184794	0.00416004	0.00911986	0	0	0.0115685	0.0365869	0.00404045	0.00501686	0.00504316	0.00212976	0	0.00223536	0.00802753	0	0	0.0182052	0.00705468	0.00378363	0.00446989	0	0.00389438	0.00951541	0.00172147	0.00942042
PTPN20	0.0673364	0.109522	0.188372	0.233648	0.174367	0.217857	0.179133	0.127109	0.0918685	0.13855	0.0920979	0.108561	0.0974862	0.147655	0.124405	0.231473	0.291095	0.0522479	0.082928	0.220684	0.109808	0.0750611	0.0655541	0.0783515	0.214623	0.0881613	0	0.298441	0.122716	0.186563	0.0499125	0.104871	0.145819	0.119029	0.0899375	0.125357	0.120774	0.256811	0	0.108613	0.154272	0.044967	0.0767634	0.252437	0.164956	0.0694972	0.181713	0.204294
GDF10	0.0131834	0.0215758	0.0107315	0.0201655	0.0122976	0.036798	0.0168644	0.0186183	0.0152558	0.00367818	0.0145629	0.00509298	0.0156718	0.00276933	0.00122297	0.00685886	0	0.00964637	0.0198556	0.0166946	0.0174129	0.0111023	0.00823473	0.0141365	0.0105421	0.00257563	0	0.00550846	0.0321936	0.0116471	0.00867334	0.0193102	0.00662929	0.0066802	0	0.0139769	0.0214901	0.00126161	0	0.00749698	0.0016698	0	0.0177427	0.00432586	0.0223255	0.0023275	0.0106478	0.0047841
ZNF488	0.0250738	0.00217973	0.0012874	0.00151096	0.00262319	0.0160706	0.00563736	0.00661944	0.00359849	0.00417606	0.00347743	0.00178664	0	0.00719509	0.00479326	0	0	0.00892957	0.0044448	0.00223388	0	0.00284374	0.00381696	0.00464605	0	0	0	0	0.00978571	0.0168412	0	0.00324001	0.0102935	0	0	0.00185092	0	0	0	0.00286261	0	0	0	0	0.0106873	0	0.00607166	0.0014596
ANXA8	0	0	0.00120005	0	0	0	0	0.00212471	0	0	0	0	0	0	0	0	0	0	0	0	0	0.00108815	0	0	0	0	0	0	0	0	0	0	0	0	0	0	0	0	0	0	0	0	0	0	0	0	0.00141753	0.00544168
FAM25G	0	0	0	0.00167299	0	0	0	0	0	0	0	0	0	0.00276933	0	0	0	0	0.0014583	0	0.000748999	0.00384434	0	0	0	0	0	0	0.00152043	0	0	0	0.000235998	0	0	0	0.00256226	0	0	0	0.00125626	0	0	0	0	0	0	0.0007776
AGAP9	0.0498838	0.0669506	0.068395	0.0792516	0.0700777	0.0557568	0.0711063	0.0751555	0.0853486	0.0660992	0.0719015	0.0765114	0.0631276	0.116794	0.133991	0.146624	0.310548	0.0703311	0.0641009	0.113311	0.0781283	0.0750879	0.089922	0.0587778	0.0724713	0.0939801	0	0.0891003	0.0694676	0.0468418	0.126707	0.057548	0.0931349	0.0571045	0.0334218	0.067004	0.153728	0.138374	0	0.0970845	0.0965648	0.126993	0.07077	0.0871483	0.0878869	0.0556564	0.0692658	0.0244837
FO681492.1	0	0.00233465	0.00321906	0.00991495	0.0071073	0	0.00295627	0.000953521	0.00608039	0	0	0.0020064	0.00300863	0.0309753	0.00285209	0.0281862	0	0.00348467	0.00722726	0.00488059	0.00908842	0.0042631	0	0.00257237	0.00548556	0.0184819	0	0	0.00700847	0.00311389	0	0.0135268	0.00259513	0.00327013	0	0.00265973	0.00686983	0	0	0.00364039	0.00119655	0.00585196	0	0	0.00224032	0	0	0.0116035
FAM25C	0	0	0	0.00522068	0.00168648	0	0	0	0.00105412	0	0.000923523	0	0.00100719	0	0.00186751	0	0	0.00272996	0.00276544	0	0.000521364	0.00111206	0	0	0	0	0	0	0	0	0	0.00185732	0	0	0	0.00118836	0.00167876	0	0	0	0.002228	0	0	0	0	0	0.000848129	0.00116677
FRMPD2	0.0509452	0.0437877	0.0268409	0.0261858	0.011467	0.00494237	0.00317	0.0107312	0.00751835	0.0046974	0.00602526	0	0.0132057	0.00305014	0.0211362	0.00639492	0	0.0135868	0.0118517	0.00605886	0.0132078	0.0107738	0.00502332	0.000919601	0.00836563	0.0182326	0	0.00552994	0.00784248	0.0289953	0.0141328	0.0144267	0.00324373	0.0124584	0.0437924	0.00160569	0.0101066	0.0123206	0	0	0.00109581	0.0260978	0.00596669	0.0279345	0.00705796	0.00282586	0.0190251	0.00501054
MAPK8	0.626475	0.52757	0.247288	0.571938	0.412238	0.456666	0.356544	0.289602	0.2681	0.22501	0.387373	0.394644	0.437459	0.258107	0.372831	0.367005	0.801102	0.37223	0.325426	0.365517	0.311269	0.200645	0.449548	0.242972	0.329432	0.450627	0.465147	0.589044	0.483166	0.608547	0.658376	0.403884	0.379799	0.321102	0.581517	0.323506	0.316944	0.542341	0	0.391026	0.351016	0.609349	0.561018	0.619679	0.402656	0.227214	0.338606	0.23116
ARHGAP22	0.103146	0.114787	0.10968	0.0785093	0.127686	0.0981448	0.0540376	0.0790189	0.117985	0.114679	0.0559793	0.170693	0.0887286	0.0548949	0.143457	0.138179	0.199115	0.150244	0.0439862	0.132691	0.0691199	0.132808	0.11907	0.133587	0.0427827	0.107982	0	0.0343693	0.0733055	0.114541	0.157241	0.104029	0.126226	0.0329749	0.0457117	0.095013	0.0262062	0.130071	0	0.0747934	0.121602	0.0706314	0.091926	0.0737713	0.0409526	0.140336	0.154435	0.0498452
WDFY4	0.0130259	0	0.00138053	0.00826104	0.011246	0.00703354	0.00274508	0	0.000626349	0	0.00134596	0	0	0.00663018	0.0156768	0	0	0	0.00165107	0	0	0.000452375	0.02678	0.00339088	0.000824896	0.00486155	0	0	0.00162764	0.00714164	0	0	0.00326354	0	0.00916953	0.000258845	0.000966359	0	0	0.00550504	0.00171543	0	0.00110398	0.00107961	0	0.00341012	0.00364951	0.00159055
VSTM4	0.0332653	0.0312214	0.00376788	0.0224568	0.00212188	0.0294059	0.0044737	0.00492557	0.00816375	0.00800182	0.0073506	0.0133326	0.00479291	0.0134735	0.0151739	0.00747943	0	0.0136543	0.0110097	0.0147413	0.010302	0.0123301	0.00837089	0.00274375	0.0127382	0.00588359	0	0.00400835	0.0096685	0.0353548	0.0359999	0.00440618	0.0104299	0.0106225	0	0.0218974	0.00667748	0.00372879	0	0.0132822	0.0202132	0.0069939	0.0135753	0.0188743	0.00234779	0	0.00908708	0.0131098
TMEM273	0	0.00530523	0.000357781	0.00333977	0	0	0	0	0.00280883	0	0	0	0.0104828	0.00394119	0	0	0	0	0	0.000576971	0	0	0.00494738	0	0.00463917	0	0	0	0	0	0	0	0.000793292	0	0	0	0	0	0	0	0	0	0	0	0	0	0	0
C10orf71	0	0	0	0	0	0	0	0	0	0	0	0	0	0	0	0	0	0	0	0	0	0	0	0	0	0	0	0	0	0	0	0	0	0	0	0	0	0	0	0	0	0	0	0	0	0	0	0
DRGX	0	0	0.00207192	0	0	0.00121379	0.000958333	0	0.00112299	0	0	0.00431079	0	0.00212567	0	0	0	0	0	0	0.00495416	0.00138733	0	0	0	0	0	0	0	0	0	0	0	0	0.0132353	0	0	0	0	0	0	0	0.00311641	0	0	0	0	0
ERCC6	0.198689	0.213789	0.106922	0.147717	0.165248	0.204831	0.0999303	0.139646	0.0971513	0.131989	0.176229	0.0870827	0.121158	0.118731	0.149363	0.148688	0.204377	0.146206	0.119122	0.166034	0.124505	0.102255	0.157168	0.0945224	0.0970899	0.175518	0	0.208909	0.128587	0.238562	0.227776	0.156579	0.141486	0.134519	0.201163	0.136103	0.148631	0.18615	0	0.111061	0.134508	0.162332	0.212205	0.12518	0.151285	0.1085	0.0864825	0.142756
CHAT	0	0	0.00107158	0.00432562	0.0013914	0	0	0	0.00192768	0	0	0.00589344	0	0.00489956	0	0	0	0	0.000766709	0	0	0.00115197	0	0	0	0	0	0	0.00234142	0	0	0	0.000486061	0	0	0.000515301	0	0.00197194	0	0	0.00167522	0	0	0	0.00133423	0	0	0
C10orf53	0	0	0.000240219	0	0	0	0	0.00268124	0.00120357	0.000607489	0	0.000550763	0	0	0.000794691	0	0	0	0.003127	0	0	0.000527222	0	0	0	0	0	0	0	0	0	0.00240758	0.00127319	0	0	0	0.000517596	0	0	0	0.00234897	0	0	0	0	0	0	0.00193627
OGDHL	0.0812541	0.075761	0.0740547	0.119189	0.133394	0.113195	0.144902	0.121336	0.0927887	0.0916847	0.0717863	0.0467049	0.100578	0.102644	0.124394	0.0722219	0.171672	0.127206	0.0962577	0.11219	0.0777538	0.0594557	0.0433299	0.0607067	0.0778391	0.113944	0	0.0985353	0.143605	0.105893	0.129389	0.0874103	0.137991	0.068924	0.0783297	0.0765917	0.112692	0.142311	0	0.0906902	0.0835346	0.0735185	0.0616638	0.200976	0.103184	0.0642714	0.0974079	0.0841549
PARG	0.38015	0.362421	0.230295	0.40533	0.395723	0.286001	0.245299	0.270565	0.195075	0.204452	0.261431	0.23284	0.281487	0.2489	0.356815	0.339911	0.414177	0.264664	0.246709	0.266263	0.276007	0.120426	0.280222	0.17661	0.256215	0.276535	0.48122	0.410554	0.457449	0.435284	0.360549	0.278752	0.278193	0.160063	0.331373	0.232841	0.252246	0.29698	0	0.33153	0.260653	0.400071	0.425103	0.389057	0.277414	0.1908	0.210633	0.158129
TIMM23B	0.7203	0.604105	0.273057	0.326883	0.311837	0.31959	0.203968	0.272931	0.170638	0.199908	0.387742	0.350396	0.453105	0.204178	0.496195	0.312519	0.632669	0.258193	0.208446	0.344157	0.275263	0.183657	0.425913	0.158605	0.295231	0.4706	0.0577415	0.421604	0.373654	0.370459	0.679906	0.223411	0.332281	0.250313	0.625073	0.393427	0.314982	0.468426	0	0.338727	0.265927	0.598844	0.467115	0.477738	0.211794	0.209266	0.319381	0.246195
AGAP6	0.147822	0.130845	0.100192	0.163735	0.170537	0.124062	0.159732	0.135164	0.101001	0.131105	0.102514	0.121413	0.169902	0.113711	0.188561	0.147485	0.249469	0.107349	0.132855	0.127932	0.123729	0.0853325	0.0602294	0.0829752	0.0984537	0.0877158	0.0577415	0.167619	0.175439	0.133004	0.202633	0.143041	0.14078	0.0862724	0.103683	0.130825	0.130906	0.172508	0	0.135515	0.126197	0.159177	0.158681	0.116804	0.0882907	0.085564	0.0863212	0.115314
WASHC2A	0.0708685	0.0585047	0.0597853	0.0669302	0.106788	0.101747	0.106733	0.114341	0.0796878	0.0768353	0.0709977	0.0643319	0.0772601	0.0831197	0.0851087	0.0697188	0	0.0661994	0.0697957	0.0678409	0.0600979	0.0500827	0.0681428	0.0716289	0.0510596	0.0705854	0	0.112823	0.0851108	0.0779074	0.156603	0.0851794	0.0750283	0.0784884	0.119825	0.0765045	0.0856711	0.0778656	0	0.0751076	0.0933215	0.0949838	0.0985786	0.143847	0.0496045	0.0453169	0.101132	0.0466371
ASAH2	0.00465904	0.00167568	0.00236061	0.0100243	0.00670713	0.011293	0.00115576	0.00256146	0.00596685	0.000895949	0.00471171	0	0.00242774	0	0.00725317	0.00542174	0	0	0.00343681	0.00142836	0	0.00172499	0.00258692	0.000875204	0.00287823	0.00731179	0	0.00758711	0.0119629	0.0082488	0	0.00256714	0.00138682	0.00290884	0.0266011	0.00702903	0.000533733	0	0	0.00775432	0	0	0.00871817	0.00614901	0	0.00113974	0.00105278	0.00210861
SGMS1	0.60538	0.56169	0.366636	0.539191	0.554238	0.492655	0.377883	0.429249	0.294001	0.274007	0.385696	0.512685	0.469655	0.368381	0.478529	0.410346	1.13356	0.408755	0.352128	0.388704	0.424335	0.236605	0.509135	0.254903	0.326945	0.506119	0.0379537	0.683202	0.550755	0.641748	0.703721	0.295385	0.41967	0.338619	0.59038	0.390979	0.407828	0.546149	0	0.465706	0.330898	0.669873	0.531761	0.579554	0.400464	0.204646	0.366458	0.305893
ASAH2B	0.10084	0.0722242	0.0321716	0.0659869	0.0513315	0.0520665	0.0351418	0.0355709	0.0439208	0.0349387	0.0420144	0.0318521	0.0516047	0.0499347	0.0565924	0.0412933	0	0.0471339	0.0638	0.0388494	0.0602845	0.0452595	0.0563734	0.0405699	0.0300627	0.0268243	0	0.0477436	0.0448324	0.0634811	0.076569	0.0719592	0.0395509	0.0558563	0.0342775	0.0480944	0.0407955	0.0286368	0	0.0521263	0.0470539	0.13565	0.0950342	0.0678233	0.0130451	0.0348129	0.0204911	0.050968
A1CF	0	0	0.0023464	0.00916099	0.00134042	0	0.00165966	0.0033761	0.00101888	0.000400795	0	0	0	0	0.00619722	0.00993021	0	0.00531901	0.00338722	0.00099527	0.00290513	0.00588611	0	0.00231219	0	0	0	0.00152248	0.00859346	0	0.0114968	0.0195813	0.000520984	0	0	0.00133239	0.000879493	0	0	0	0.00202114	0	0.00913046	0	0	0	0.00446376	0.00204128
PRKG1	1.24767	1.24369	1.57384	1.32301	1.24437	1.16594	1.51516	1.0748	1.38026	1.42449	0.674281	1.51735	1.13135	0.9644	1.32879	1.35388	1.28731	1.4115	0.959065	1.33346	1.3122	0.844602	0.961172	1.16453	1.17581	1.31241	1.11897	1.86273	1.28687	1.58617	1.55168	1.31569	1.40012	1.42612	1.68045	1.06857	0.971508	1.46106	0	1.22612	1.20567	1.64923	1.45771	1.44797	1.24019	2.14512	1.42408	1.25214
CSTF2T	0.0106025	0.0114064	0.0137824	0.0411476	0.0149646	0.0146819	0.0526262	0.0169072	0.0323799	0.00902122	0.0264505	0.0393419	0.0316946	0.0304903	0.0129381	0.0170996	0	0.0144915	0.0444742	0.00927955	0.00995477	0.0151768	0.0344285	0.00817444	0.0258566	0.0208384	0	0.0791684	0.0488971	0.0239638	0.0601959	0.0298656	0.00834581	0.0193352	0.0217488	0.00723593	0.0297909	0.0136184	0	0.0316666	0.00807135	0.00726593	0.0124364	0.0225757	0.0202498	0.00824046	0.00720289	0.0280256
DKK1	0	0	0	0.00214582	0	0.0062976	0	0	0.00284236	0	0	0.00230868	0	0	0	0.00464857	0	0.007899	0.00488925	0	0.000775185	0	0	0	0.00216835	0	0	0	0.00188478	0	0	0.00125736	0.00137722	0	0	0	0.000737811	0.00469065	0	0	0.00140993	0	0	0	0	0	0.000664505	0
PCDH15	0.981873	1.04259	0.526783	0.823894	0.830803	0.594375	0.980054	0.825804	0.609782	0.899055	0.845323	0.939767	0.931277	0.962656	0.799433	1.01082	1.5053	0.870854	0.740859	0.711677	0.897769	0.646779	0.851153	0.698384	0.68252	0.895078	0.820826	1.1246	0.931255	0.744824	1.16844	0.779672	0.925763	0.886897	0.885645	0.746734	0.939662	1.07358	0	0.825536	0.814471	1.07634	0.839928	1.20413	0.76212	0.834312	0.601722	0.828686
ZWINT	0.0154987	0.00769866	0	0	0.0019084	0	0.00234374	0.000923057	0.00222014	0	0	0	0	0.00366047	0.00706998	0	0	0.0069819	0.0014695	0.000845301	0.00159764	0	0.00774837	0.00419118	0	0.00369802	0	0	0.00702421	0.00574708	0	0	0.00219493	0	0	0	0.00688445	0	0	0	0.0026087	0	0.00298341	0	0	0	0.00105278	0
IPMK	0.155242	0.135282	0.103034	0.153468	0.160804	0.144725	0.10906	0.128582	0.102545	0.130043	0.1627	0.140235	0.14356	0.188601	0.161906	0.112391	0	0.153774	0.12477	0.146216	0.128305	0.0890096	0.136114	0.0818187	0.140424	0.174624	0	0.182419	0.200303	0.179139	0.116441	0.186411	0.128739	0.144845	0.260217	0.114888	0.119352	0.16148	0	0.179262	0.110607	0.137653	0.130734	0.111217	0.137896	0.124279	0.07398	0.120077
CISD1	0.249846	0.188697	0.146629	0.267596	0.233042	0.288915	0.26342	0.233544	0.170612	0.13616	0.214297	0.239274	0.204827	0.198912	0.168542	0.271751	0.157068	0.180928	0.258737	0.218692	0.177365	0.144523	0.152508	0.138598	0.17309	0.225172	0.569343	0.330093	0.310964	0.265759	0.22692	0.18906	0.182747	0.174055	0.190127	0.125686	0.185347	0.189684	0	0.18098	0.157823	0.198981	0.22585	0.241144	0.21095	0.154645	0.111227	0.161585
UBE2D1	0.16786	0.0980578	0.101714	0.15917	0.116301	0.169601	0.1907	0.119658	0.0929856	0.124302	0.149936	0.114047	0.0957532	0.0658894	0.0900916	0.0985688	0	0.121743	0.172789	0.118104	0.106007	0.113792	0.118377	0.0795753	0.120738	0.15737	0	0.183345	0.183929	0.212385	0.169069	0.129056	0.110565	0.095323	0.134942	0.106415	0.152149	0.111367	0	0.0848229	0.0970223	0.205961	0.113889	0.207072	0.170627	0.0928288	0.0511904	0.117303
TFAM	0.0671249	0.0665949	0.0318401	0.0715207	0.0574083	0.0808075	0.101967	0.0677713	0.0553985	0.0298514	0.0590546	0.0769961	0.0604361	0.0423807	0.0367138	0.0533272	0	0.0266094	0.0648122	0.0548513	0.0593268	0.0387209	0.0599934	0.0482557	0.0387808	0.0556396	0.0577415	0.072344	0.110075	0.0878633	0.0582468	0.0550533	0.0391463	0.0840081	0.0217604	0.0274389	0.0787117	0.034898	0	0.0637086	0.03603	0.107206	0.043872	0.0907623	0.0660444	0.0370877	0.0579335	0.0966266
BICC1	0.417755	0.218264	0.166852	0.203453	0.181559	0.199403	0.195123	0.202414	0.141061	0.15676	0.225737	0.154802	0.179628	0.161724	0.136555	0.154742	0.832011	0.144922	0.153825	0.184213	0.154475	0.181913	0.258712	0.114996	0.151364	0.21494	0.161531	0.265927	0.241515	0.344551	0.320918	0.196217	0.220834	0.210101	0.341322	0.149726	0.322331	0.216531	0	0.282922	0.227825	0.381388	0.282004	0.340902	0.259913	0.258957	0.0874265	0.389914
PHYHIPL	0.643446	0.546757	0.354399	0.540837	0.493429	0.45908	0.383794	0.394984	0.310966	0.370338	0.446308	0.485538	0.488234	0.389173	0.526058	0.421623	0.844185	0.410691	0.306633	0.41776	0.359534	0.228024	0.6012	0.282275	0.333183	0.61461	0.515462	0.631031	0.518193	0.614555	0.775295	0.351763	0.370276	0.264567	0.729873	0.449755	0.437393	0.585559	0	0.441618	0.401734	0.659754	0.593697	0.68778	0.486358	0.322656	0.345998	0.353312
FAM13C	0.534696	0.515867	0.301495	0.471478	0.485679	0.435313	0.319568	0.342594	0.28637	0.339271	0.377546	0.377992	0.394021	0.294815	0.385766	0.351554	0.990993	0.356624	0.334045	0.344032	0.338097	0.248048	0.461407	0.304688	0.356784	0.427837	0.679678	0.600993	0.472626	0.667455	0.684646	0.320935	0.393437	0.260538	0.622667	0.310774	0.407999	0.497714	0	0.473	0.348065	0.580525	0.523375	0.597358	0.359956	0.252547	0.365673	0.296086
SLC16A9	0.12244	0.113999	0.0852164	0.115212	0.115081	0.138294	0.0728607	0.11486	0.101244	0.112424	0.097877	0.174341	0.12615	0.145181	0.0650248	0.182052	0	0.275296	0.0987405	0.130928	0.0973856	0.11382	0.0670291	0.0677016	0.12134	0.144607	0.0577415	0.147193	0.256128	0.163078	0.0491978	0.118612	0.11096	0.0516992	0.0922042	0.13903	0.0657546	0.0573828	0	0.144165	0.180702	0.0869476	0.106161	0.116061	0.0837123	0.0513338	0.116971	0.0654693
MRLN	0.00356397	0.00350497	0.0042952	0.00538448	0.00364825	0.00612773	0.00159018	0.00387837	0.00723061	0.00268486	0.00237696	0.0110056	0.0144617	0.00314269	0.01267	0.0109126	0	0.0168944	0.00351022	0.00175635	0.00950133	0.0119793	0.00165779	0.00392063	0	0.00964505	0	0.0034343	0.00787231	0.00956853	0	0.0105683	0.00633884	0.00254694	0	0.00480014	0	0	0	0.0068454	0.00354582	0.00521058	0.00837477	0	0.00135875	0.0103694	0.00247279	0.00197956
CCDC6	0.291388	0.299013	0.226995	0.342187	0.356693	0.241034	0.285405	0.219313	0.184063	0.182436	0.251142	0.206609	0.262598	0.196008	0.279847	0.236808	0.362828	0.289497	0.206054	0.220544	0.225429	0.177966	0.298273	0.172035	0.23398	0.330028	0.79578	0.38484	0.409206	0.376222	0.383845	0.253297	0.244424	0.212761	0.275391	0.213776	0.2544	0.303599	0	0.269582	0.255046	0.356996	0.314644	0.348421	0.30253	0.203469	0.226204	0.214875
ANK3	0.250343	0.286014	0.0794473	0.156753	0.209197	0.164267	0.0993427	0.0874115	0.081768	0.0819647	0.113998	0.142	0.179608	0.102499	0.191111	0.133473	1.76165	0.0937166	0.0881066	0.121475	0.0903937	0.0712649	0.14127	0.0618772	0.141722	0.235186	0.261745	0.272957	0.169066	0.186545	0.287803	0.110283	0.152652	0.0733183	0.34547	0.134567	0.108944	0.192602	0	0.244854	0.125958	0.389008	0.135241	0.205505	0.093513	0.0734145	0.0835615	0.141048
CDK1	0	0	0.000347104	0.0050595	0	0	0	0	0.000877264	0	0	0	0.000580028	0	0	0.00289661	0	0	0	0	0	0.00186682	0.00848909	0	0	0	0	0.00457153	0	0.00334969	0	0.00239804	0	0	0	0.00121957	0	0.00296771	0	0.0209739	0.000566055	0	0	0	0.00392452	0	0	0
RHOBTB1	0.170076	0.206587	0.125499	0.255512	0.226072	0.261909	0.0820785	0.158461	0.161219	0.130374	0.137619	0.10878	0.225494	0.163029	0.164159	0.190212	0	0.122595	0.162448	0.157518	0.213916	0.0780716	0.180193	0.157052	0.16292	0.228307	0	0.172228	0.156898	0.196766	0.23336	0.125404	0.152127	0.126603	0.161392	0.17475	0.108038	0.131722	0	0.198745	0.199594	0.210954	0.0965556	0.13273	0.0910008	0.0370281	0.0901614	0.0662214
TMEM26	0.0275819	0.00507416	0.0381059	0.0218488	0.0518673	0.0784759	0.0279786	0.0165625	0.0157304	0.0327104	0.0230102	0.00420979	0.0134198	0.0166117	0.0145592	0.0219498	0	0.021259	0.0459919	0.0409754	0.0467599	0.0129535	0.0700178	0.0160764	0.0271504	0.0550723	0.161531	0.10883	0.0374646	0.10643	0.0422577	0.00226547	0.0386451	0.0300626	0.0128103	0.0597556	0.0271645	0.0231727	0	0.0637978	0.0520224	0.0370368	0.0136458	0.106003	0.0265307	0.0249295	0.0287691	0.0343815
CABCOCO1	0.0743499	0.0343781	0.0520455	0.103433	0.131216	0.0711502	0.0120757	0.0679699	0.0552211	0.0277037	0.100385	0.0657905	0.0520807	0.0990375	0.0587944	0.105453	0	0.068296	0.0671506	0.0564508	0.0743155	0.0501309	0.0323762	0.119069	0.060402	0.0656453	0	0.0416646	0.0570595	0.0696541	0.0570759	0.0372677	0.0765613	0.0633103	0.0526097	0.0433906	0.0293465	0.099219	0	0.0426505	0.052684	0.178148	0.122592	0.0208496	0.00837385	0.0618394	0.016161	0.0198192
ARID5B	0.651515	0.488919	0.269897	0.453372	0.519117	0.350873	0.325642	0.338197	0.231923	0.33094	0.407166	0.451074	0.417543	0.229246	0.445484	0.402294	1.48941	0.434691	0.273333	0.545745	0.353009	0.168997	0.584416	0.245783	0.353405	0.535307	0.587205	0.480237	0.458416	0.668524	0.771042	0.341267	0.328162	0.183435	0.720571	0.354395	0.344743	0.555851	0	0.378798	0.374867	0.625186	0.557377	0.581263	0.293974	0.263273	0.34493	0.331781
RTKN2	0.0229498	0.0219114	0.0190098	0.0293869	0.0328178	0.0253181	0.0179108	0.0116527	0.0137559	0.0120742	0.00434885	0.0669916	0.0163964	0.00962531	0.0189697	0.00228032	0	0.0158949	0.00636731	0.0234261	0.00452236	0.00439635	0.0424512	0.00590262	0.00740118	0.017374	0	0.0116827	0.0267067	0.0332627	0.031362	0.00386153	0.0236426	0.0171374	0.0408032	0.01078	0.00853377	0.0105436	0	0.0178105	0.0132004	0.01776	0.0415841	0.0275692	0.0128988	0.0131996	0.033074	0.00374346
ZNF365	0.266998	0.175906	0.149231	0.193209	0.246954	0.242821	0.225873	0.124096	0.123089	0.169403	0.180392	0.183145	0.139028	0.124401	0.129109	0.109487	0.714858	0.158105	0.129666	0.125619	0.166998	0.141294	0.194925	0.105242	0.121613	0.197538	1.06309	0.193468	0.20606	0.218233	0.380077	0.130442	0.174068	0.142478	0.30822	0.11085	0.213962	0.224496	0	0.120371	0.158272	0.150604	0.129392	0.246095	0.278045	0.102369	0.127118	0.154457
ADO	0.0490594	0.0426426	0.0260039	0.0398162	0.0413556	0.0412545	0.0542993	0.0283848	0.0321022	0.0230643	0.0320841	0.0110789	0.0295411	0.0355815	0.0118819	0.0557719	0	0.0143101	0.0362635	0.0223124	0.0176298	0.0236059	0.0099158	0.0149956	0.0427895	0.0539407	0.415969	0.038908	0.0553752	0.0214653	0.0173549	0.0185918	0.018439	0.0134006	0.0225096	0.0139591	0.0170155	0.0145508	0	0.0108775	0.0529499	0.00718393	0.0199048	0.0315882	0.0113572	0.027207	0	0.0425858
EGR2	0	0.00815304	0.000714622	0.0064855	0.00140547	0.00551219	0.00157094	0	0.00147197	0	0	0	0	0	0.00249909	0	0	0.000633538	0.00370068	0.0132286	0	0	0	0	0.000651426	0	0	0	0.00116581	0.00639717	0	0	0.00300982	0.00255533	0	0	0	0	0	0	0	0	0	0	0.000683055	0	0	0
NRBF2	0.0557039	0.0259414	0.0476684	0.0685354	0.0483814	0.0498246	0.0835362	0.0435286	0.0526161	0.0475601	0.0682981	0.0155849	0.0458151	0.057294	0.0481705	0.0666539	0	0.0338036	0.0510085	0.0493533	0.0384542	0.056814	0.0473375	0.0410305	0.0607057	0.0276018	0	0.0651078	0.0570154	0.0598706	0.110042	0.0448312	0.0318583	0.074487	0	0.0343318	0.0455841	0.052887	0	0.0500725	0.0292022	0.0100488	0.0546951	0.0633175	0.0152766	0.0401151	0.0267979	0.0426795
JMJD1C	0.573755	0.308043	0.164483	0.429251	0.413121	0.3374	0.270312	0.27943	0.182292	0.244858	0.345851	0.287971	0.360294	0.157085	0.419205	0.315448	1.53673	0.237244	0.207512	0.314509	0.224924	0.150784	0.475607	0.133392	0.26872	0.333948	0.330037	0.410626	0.41997	0.439366	0.734735	0.193674	0.281167	0.22522	0.664896	0.271007	0.302276	0.414172	0	0.350802	0.352655	0.589486	0.377687	0.59815	0.369489	0.175831	0.312325	0.154508
REEP3	0.223972	0.215838	0.159769	0.213163	0.165977	0.15996	0.145228	0.130735	0.144002	0.0951429	0.126834	0.121625	0.159486	0.232513	0.13893	0.157218	0	0.154458	0.121944	0.175028	0.185671	0.119469	0.165782	0.112162	0.110009	0.131221	0	0.173031	0.177903	0.252367	0.25695	0.127637	0.147353	0.0954558	0.17173	0.147149	0.161182	0.180858	0	0.129604	0.17064	0.153847	0.189935	0.145379	0.10281	0.140515	0.150129	0.134359
CTNNA3	0.4948	0.464842	0.337857	0.642748	0.518	0.398797	0.378334	0.316007	0.364251	0.257973	0.316381	0.29597	0.30104	0.381344	0.348096	0.494324	0.4427	0.321674	0.356146	0.359601	0.360404	0.327516	0.360969	0.284874	0.274316	0.390734	1.34193	0.506154	0.659676	0.626494	0.461783	0.43632	0.314795	0.443231	0.508429	0.290125	0.374743	0.385876	0	0.458799	0.334215	0.516384	0.579165	0.35416	0.29154	0.343862	0.297225	0.258956
LRRTM3	0.723468	0.683312	0.571128	0.585773	0.592124	0.418203	0.378256	0.450641	0.41642	0.409309	0.42924	0.679415	0.663794	0.578983	0.597898	0.524002	1.08022	0.65106	0.49474	0.665074	0.537123	0.433133	0.553324	0.45629	0.46987	0.561558	0.790094	0.582977	0.667446	0.667876	0.814154	0.518348	0.465624	0.278415	0.719753	0.575463	0.361732	0.646304	0	0.417007	0.42356	0.882954	0.504062	0.759156	0.701165	0.588264	0.502239	0.297274
DNAJC12	0.0626254	0.102665	0.0795821	0.108537	0.119403	0.0862018	0.138796	0.0849823	0.0921719	0.0617868	0.0737143	0.0585821	0.0726219	0.0889337	0.0503452	0.0877634	0.214917	0.0557796	0.131772	0.0550633	0.0828411	0.0722831	0.0953243	0.0585808	0.0728019	0.0583608	0	0.14224	0.149694	0.105256	0.168249	0.123761	0.0951524	0.141456	0.0597708	0.0583787	0.117786	0.100466	0	0.0904605	0.077128	0.0506585	0.14362	0.0644454	0.0862814	0.0688975	0.0350239	0.0749223
SIRT1	0.19053	0.134821	0.100474	0.158246	0.137514	0.185237	0.145318	0.112716	0.0789211	0.101413	0.151879	0.0923358	0.126872	0.0937309	0.100373	0.108583	0	0.141581	0.155006	0.134062	0.123134	0.0912413	0.0866674	0.0993261	0.109772	0.121124	0	0.177546	0.16281	0.189979	0.178355	0.133974	0.127845	0.0709472	0.214854	0.0823263	0.140575	0.121756	0	0.11396	0.0858358	0.107852	0.186667	0.144394	0.153182	0.102248	0.0844227	0.102033
HERC4	0.540063	0.486771	0.240405	0.485752	0.507578	0.439816	0.38126	0.318465	0.245004	0.217448	0.34166	0.377044	0.394572	0.258902	0.497274	0.424656	0.547236	0.373767	0.284068	0.384852	0.322436	0.181872	0.479294	0.223794	0.314209	0.450371	0.0931875	0.596291	0.4844	0.556394	0.720278	0.313307	0.340555	0.291215	0.633956	0.309382	0.346518	0.500445	0	0.437977	0.331254	0.595503	0.518219	0.609675	0.400929	0.184575	0.301633	0.237557
MYPN	0.0070027	0.00254482	0.0149563	0.0149563	0.00726957	0.00627766	0.00119603	0.00110356	0.00390375	0.000400795	0.000735302	0.00102401	0.00150423	0.00619528	0.00426432	0.00729832	0	0.00254983	0.0037826	0.00158911	0.00597847	0.00261612	0.00134674	0.00524622	0	0.00234275	0	0.00694195	0.00231603	0.00658539	0	0.0132211	0.00156725	0.00340703	0.0506034	0.000439726	0.00190644	0.00124735	0	0.00781082	0.000566055	0	0.00416247	0	0	0.0220192	0	0.0165579
ATOH7	0.0089029	0	0.00153818	0.0331462	0.00521242	0.00760934	0.0126326	0.00373822	0.011646	0	0.000552922	0.00537812	0.00117498	0.00330197	0.00214033	0.0149488	0	0	0.00659297	0	0	0	0	0	0.00348083	0	0	0	0.00530877	0	0	0.0267681	0.00810516	0.00844266	0.0346033	0.00343226	0.00913583	0	0	0.00227577	0	0	0.00274188	0.0016148	0.00598812	0.0018938	0	0.00787751
PBLD	0.0525498	0.0336674	0.0261906	0.0174402	0.0343121	0.0156879	0.0148529	0.0100743	0.0148552	0.0172445	0.0263006	0.015487	0.022673	0.0251874	0.043115	0.0226531	0	0.0291757	0.0153009	0.00789174	0.0229261	0.0164273	0.0236736	0.0402041	0.0175205	0.0122819	0	0.0166521	0.0267676	0.0293423	0.00194378	0.044751	0.0212624	0.00287411	0.0721195	0.033568	0.016471	0.0080459	0	0.0108528	0.0211799	0.0110523	0.0264284	0.0123547	0.00406586	0.00883167	0.0211314	0.0075934
HNRNPH3	0.276404	0.228247	0.14908	0.2298	0.248757	0.191783	0.288299	0.191878	0.151157	0.170156	0.182415	0.159412	0.142781	0.233161	0.181584	0.200773	0.249469	0.188905	0.192468	0.155565	0.13931	0.120115	0.1575	0.140965	0.190398	0.252548	0.37039	0.270662	0.24835	0.26055	0.295807	0.184128	0.187579	0.127955	0.204427	0.140041	0.21181	0.224468	0	0.163577	0.149225	0.211149	0.306224	0.197286	0.235231	0.119857	0.0943578	0.190469
RUFY2	0.429678	0.426328	0.212901	0.414376	0.376411	0.35661	0.303985	0.281132	0.215732	0.231961	0.277466	0.344534	0.326429	0.322209	0.355874	0.322503	0	0.270493	0.267479	0.325269	0.26797	0.186777	0.314052	0.120044	0.263402	0.408124	1.1028	0.402831	0.436718	0.465299	0.524446	0.283964	0.291198	0.221896	0.600715	0.275475	0.311306	0.420086	0	0.303425	0.329104	0.544851	0.426575	0.450499	0.287871	0.194899	0.208374	0.167577
DNA2	0.128149	0.0721927	0.100319	0.110767	0.127523	0.0540105	0.128244	0.115733	0.0720083	0.0909074	0.0768646	0.0728055	0.0740965	0.0642299	0.0732294	0.096292	0.204377	0.085632	0.0704748	0.131365	0.0782738	0.0691225	0.153242	0.0681927	0.0899025	0.101899	0	0.186323	0.181199	0.0989035	0.105434	0.150658	0.0844925	0.0664816	0.0609516	0.0775743	0.141999	0.185977	0	0.0873857	0.132685	0.0989972	0.151622	0.1537	0.0988412	0.071647	0.100202	0.0585823
SLC25A16	0.268435	0.183944	0.156454	0.289742	0.257902	0.171451	0.160915	0.221187	0.191152	0.158257	0.178409	0.194032	0.213719	0.253897	0.217393	0.233605	0.171672	0.21282	0.198073	0.226757	0.23336	0.125594	0.262985	0.148997	0.118349	0.209401	0.415969	0.185595	0.29895	0.208387	0.356671	0.215268	0.205196	0.167167	0.262219	0.161264	0.195635	0.229398	0	0.237099	0.221004	0.309898	0.287068	0.247274	0.207562	0.150376	0.200896	0.0619389
TET1	0.161886	0.145218	0.114924	0.182644	0.154911	0.130722	0.0799346	0.137201	0.113003	0.0984491	0.148674	0.174633	0.117561	0.113515	0.192587	0.1429	0	0.0851956	0.132138	0.125764	0.1274	0.0848841	0.08916	0.0819365	0.0901582	0.110822	0	0.160078	0.144649	0.140268	0.18289	0.105539	0.120394	0.118116	0.119136	0.136813	0.139142	0.224683	0	0.0971825	0.147709	0.140203	0.127413	0.129758	0.155339	0.0830038	0.0785082	0.043536
CCAR1	0.459353	0.389225	0.229619	0.309153	0.314877	0.263236	0.238561	0.236582	0.180884	0.207459	0.293915	0.261098	0.278158	0.202343	0.366438	0.280576	0	0.284772	0.210884	0.325788	0.228387	0.158142	0.394371	0.174122	0.226199	0.35425	0	0.391002	0.360693	0.362973	0.587586	0.282028	0.282347	0.166806	0.478029	0.257654	0.329262	0.29041	0	0.244302	0.249138	0.383368	0.398129	0.337511	0.269724	0.140315	0.199679	0.190463
STOX1	0.0699716	0.0894485	0.0754909	0.092744	0.0611571	0.087861	0.109655	0.114866	0.0679385	0.0699988	0.0763812	0.0817946	0.0834141	0.0987322	0.102326	0.109758	0.204377	0.111024	0.0594331	0.0961944	0.0644108	0.0520694	0.0952103	0.0395543	0.0514266	0.14433	0	0.128164	0.0858491	0.145593	0.156227	0.0736433	0.0775157	0.0969029	0.264033	0.0660775	0.06645	0.0646094	0	0.0843697	0.110087	0.0685851	0.0651645	0.122979	0.0711445	0.0635438	0.0852413	0.09307
DDX50	0.165188	0.225751	0.157064	0.296576	0.270884	0.254277	0.17673	0.165779	0.174581	0.168659	0.153051	0.148974	0.174919	0.232593	0.216745	0.257961	0	0.235772	0.171245	0.171735	0.1891	0.106695	0.153348	0.102714	0.157056	0.248085	0.0577415	0.232656	0.249436	0.231848	0.314376	0.237582	0.164368	0.14651	0.211363	0.150427	0.213221	0.19971	0	0.229081	0.183839	0.170679	0.297336	0.18507	0.143069	0.139024	0.11904	0.150834
DDX21	0.134428	0.0800927	0.0954195	0.19463	0.130991	0.133843	0.113698	0.106548	0.108022	0.0758997	0.0880796	0.0921366	0.141451	0.112758	0.13382	0.0807988	0	0.11765	0.126431	0.117983	0.127452	0.0797635	0.0921729	0.107246	0.0702525	0.0856962	0	0.123869	0.150358	0.0597422	0.154924	0.0906226	0.100005	0.0559117	0.116655	0.0823978	0.115405	0.163597	0	0.0695875	0.0745211	0.144272	0.110403	0.120856	0.0826473	0.0473501	0.0973169	0.10285
KIF1BP	0.175581	0.194569	0.134978	0.228825	0.178947	0.176064	0.168662	0.175337	0.1548	0.118443	0.129448	0.126599	0.123114	0.136397	0.178516	0.15458	0.637882	0.194038	0.166604	0.159956	0.156879	0.0935263	0.0913596	0.110639	0.166729	0.133274	0.161531	0.191077	0.221671	0.224473	0.264744	0.198719	0.141864	0.128718	0.119032	0.11977	0.142749	0.199792	0	0.101928	0.160266	0.106194	0.219397	0.133965	0.107982	0.0716306	0.102692	0.0916808
SRGN	0.0165479	0.0064855	0.0023138	0.00547821	0.0149002	0.00487645	0.00239278	0.00325303	0.00398658	0.000755392	0	0.00216893	0.00120296	0.0143016	0	0.00320441	0	0.00196914	0.00205955	0.00179442	0.002166	0.00359508	0.0166512	0.011528	0	0.00629335	0	0.0151428	0.0124983	0.00165606	0	0.00329036	0.00378916	0.00266211	0	0.00421822	0.00558786	0.00300059	0	0.00275807	0.00536876	0	0.0230941	0.0108629	0	0.00266901	0.00245904	0.0101162
VPS26A	0.147526	0.182146	0.149746	0.211211	0.175361	0.161558	0.169159	0.184055	0.143	0.0980153	0.119395	0.117788	0.146671	0.145933	0.148072	0.191767	0	0.178312	0.150635	0.16462	0.156499	0.106502	0.123633	0.0727881	0.131241	0.220983	0	0.206783	0.255456	0.194654	0.151292	0.189358	0.131559	0.108984	0.162294	0.132295	0.172021	0.142316	0	0.132212	0.14904	0.0850566	0.26163	0.183527	0.171083	0.110978	0.094512	0.143152
SUPV3L1	0.208219	0.168467	0.119811	0.226863	0.156204	0.189588	0.126168	0.171735	0.133398	0.0801927	0.147191	0.153179	0.125938	0.222474	0.248373	0.171346	0.346965	0.178288	0.13237	0.167545	0.156972	0.0964838	0.131811	0.0928406	0.109385	0.149202	0.161531	0.213801	0.217076	0.242511	0.218287	0.220811	0.128057	0.0889853	0.14259	0.140936	0.188747	0.162907	0	0.18234	0.147255	0.213432	0.294988	0.247778	0.135392	0.100947	0.139092	0.0915957
HKDC1	0	0.00128884	0.00179453	0.0141691	0.0109758	0.0220984	0.0106612	0.00519085	0.00329001	0	0.00053042	0.000738902	0.00152666	0	0.00291016	0.00194791	0	0.00507636	0	0	0.000618068	0.00312905	0.0028976	0.000940124	0.00248205	0.000953148	0	0.00308699	0.0160918	0.0181292	0	0.0107121	0.00135509	0.00256311	0	0.00253952	0.00207022	0.00240201	0	0	0.00498078	0	0.0416452	0.0048311	0	0.00798978	0	0.0101655
HK1	0.29826	0.339131	0.170711	0.30376	0.273335	0.276883	0.28537	0.260795	0.186356	0.18835	0.23224	0.268696	0.307426	0.256708	0.333371	0.263382	0.214917	0.297577	0.214935	0.256853	0.222421	0.13469	0.283364	0.194643	0.209222	0.209126	0.389638	0.247359	0.353008	0.302902	0.453005	0.28994	0.251896	0.198192	0.33984	0.22754	0.273328	0.243831	0	0.250074	0.271658	0.363657	0.356929	0.304146	0.246573	0.162374	0.233148	0.199691
TACR2	0	0.00128884	0.000310399	0.00250486	0	0	0.00590519	0	0.00362612	0.00187307	0.000640739	0	0	0	0	0.0122422	0	0.00380745	0	0	0.0053847	0.000909637	0.000877885	0	0	0	0	0	0	0.00367696	0	0	0.002311	0	0	0.000939845	0	0	0	0	0	0	0	0.00994735	0	0	0	0.00187655
TSPAN15	0.00796858	0	0.00644225	0.0126518	0.00239249	0.00777316	0.00549441	0	0.00657002	0.000657311	0	0	0.0234706	0.00233716	0.0171482	0	0	0.00384286	0.00210761	0.00534888	0	0.00678517	0.00763596	0.00309764	0.00691475	0.00473931	0	0.00846885	0.00305655	0	0.00510303	0.00223407	0.00936429	0.00418348	0.015777	0.000281841	0	0	0	0.00101864	0	0.00627997	0	0.00542312	0.00318892	0.00688547	0	0.0151956
FAM241B	0.074085	0.0401137	0.0353481	0.0780319	0.0542619	0.0449058	0.0854416	0.0657029	0.0695626	0.0204421	0.0287118	0.0123867	0.0492309	0.0886798	0.0419961	0.0698415	0	0.105219	0.0640317	0.0261551	0.0491351	0.0357654	0.0263812	0.0857502	0.0413165	0.0480015	0	0.0685933	0.0948747	0.0529294	0.0562816	0.0639478	0.0514413	0.0269852	0.00654318	0.0197494	0.037234	0.0298258	0	0.0144951	0.0564909	0.0160438	0.0407063	0.0564664	0.0402186	0.0177029	0.0139496	0.0349903
COL13A1	0.000910592	0.000348579	0.00737073	0.00136459	0.00410357	0.00183695	0	0.00429616	0.00197497	0.00148331	0.00157888	0.00143056	0	0.00439506	0.00822209	0.0113407	0	0.00394049	0.00278813	0.00185656	0	0.00323741	0.00441266	0.00387822	0.000719463	0.0140627	0	0	0.0111496	0.00821005	0.0175102	0.0203611	0.000235998	0.00287411	0	0.00647961	0.0114368	0.00595359	0	0.00360558	0.00354453	0.00503346	0.0276719	0	0	0	0	0.000640047
H2AFY2	0.142763	0.194063	0.123186	0.132205	0.115151	0.153243	0.106408	0.133576	0.13285	0.0931725	0.126774	0.087162	0.160841	0.185233	0.161489	0.230816	0.527748	0.168117	0.122122	0.134459	0.118819	0.0910865	0.129262	0.0974233	0.0811122	0.187531	0	0.0884242	0.109887	0.154188	0.182475	0.135122	0.131757	0.109156	0.115521	0.138354	0.133547	0.191212	0	0.112909	0.139805	0.17915	0.153952	0.118845	0.04509	0.0523088	0.0874307	0.110378
AIFM2	0.0197453	0.0819843	0.0339589	0.0426483	0.0520809	0.0471897	0.0461067	0.0543968	0.0407272	0.0361768	0.0279542	0.0375662	0.0466732	0.0990563	0.0810775	0.0673136	0.199115	0.0668454	0.0522115	0.0694492	0.0579835	0.0669394	0.0432711	0.0481115	0.0525832	0.0429117	0	0.0286195	0.104728	0.0891274	0.0693641	0.0836264	0.0416244	0.099649	0.022172	0.0499696	0.0568045	0.0645691	0	0.03813	0.0484243	0.0972458	0.0859776	0.0361016	0.0667331	0.0384372	0.0674942	0.0564767
TYSND1	0.113548	0.136192	0.0607956	0.0460584	0.0834652	0.0327129	0.0523053	0.0768498	0.0508548	0.0297033	0.0623308	0.0585941	0.0734504	0.128441	0.0780766	0.0912787	0	0.064328	0.0398746	0.100439	0.0766787	0.0718051	0.0363038	0.0551846	0.0302405	0.0813014	0.161531	0.0405544	0.0365299	0.0619295	0.0492728	0.0955052	0.0635054	0.0574501	0.0835856	0.0597032	0.0295616	0.077077	0	0.0573723	0.0757956	0.0558455	0.0787003	0.0212951	0.0512345	0.0406909	0.0564816	0.0418909
SAR1A	0.136521	0.116058	0.130444	0.157521	0.14579	0.155524	0.130104	0.150033	0.119658	0.0776125	0.118449	0.0775314	0.101067	0.116484	0.111157	0.129901	0.229492	0.13052	0.152173	0.142651	0.122807	0.106607	0.10979	0.0845047	0.0855168	0.082578	0	0.128103	0.209642	0.162914	0.208241	0.11462	0.101903	0.0737151	0.0624533	0.0874329	0.11349	0.106859	0	0.134645	0.120309	0.144543	0.16277	0.159074	0.097794	0.0661795	0.0752383	0.114302
PPA1	0.230243	0.297769	0.150352	0.265407	0.239684	0.217078	0.244066	0.210036	0.172796	0.143487	0.156878	0.124518	0.164908	0.306929	0.179847	0.257982	0.204377	0.193926	0.258061	0.163012	0.205703	0.121887	0.243539	0.105153	0.191264	0.16986	1.07705	0.301739	0.256745	0.206973	0.352062	0.205254	0.187825	0.114364	0.18838	0.147916	0.175561	0.27066	0	0.181932	0.164745	0.193682	0.231647	0.269252	0.187265	0.115438	0.125211	0.147373
NPFFR1	0.0401027	0.0375241	0.0753782	0.0392394	0.0363963	0.0386222	0.0310644	0.0762808	0.0540173	0.0321518	0.0202483	0.0681512	0.0483966	0.0602946	0.0658466	0.0530877	0	0.0562153	0.0124887	0.0279911	0.0340371	0.0136574	0.0298484	0.0496063	0.0511018	0.0434546	0	0.0428455	0.0311739	0.0323683	0.0758367	0.0449946	0.0374069	0.045561	0.00253407	0.0705085	0.0418891	0.116581	0	0.0405561	0.00717864	0.0447678	0.0410945	0.0155457	0.0312972	0.0231539	0.0512106	0.0377926
LRRC20	0.0635801	0.123183	0.07317	0.101672	0.105237	0.0802958	0.0505478	0.0678688	0.094788	0.0714279	0.0685769	0.044814	0.089995	0.102838	0.121551	0.105068	0	0.0776686	0.0804485	0.0895447	0.0916727	0.0836372	0.124343	0.0934836	0.0714075	0.122155	0	0.0863115	0.158113	0.119113	0.137827	0.106908	0.0731129	0.0991686	0.16717	0.0890181	0.108103	0.060136	0	0.0746003	0.0882534	0.0900233	0.145725	0.0716597	0.0923717	0.0884008	0.1279	0.0939227
EIF4EBP2	0.0510076	0.0800697	0.065293	0.0823251	0.131238	0.142005	0.107451	0.0763095	0.0780879	0.0530509	0.0954456	0.0430711	0.0836954	0.0727769	0.115836	0.0698103	0	0.0553374	0.0968548	0.100567	0.0627866	0.0533677	0.0811139	0.0677929	0.108512	0.107048	0	0.0694452	0.132139	0.108967	0.111116	0.0966729	0.0605984	0.0672993	0.0815224	0.0809922	0.064812	0.139163	0	0.0468446	0.0575838	0.0690246	0.121471	0.10141	0.11018	0.0732355	0.0409096	0.0738561
NODAL	0	0	0.00190075	0.000977725	0.00214563	0.00258206	0.00175355	0.00163445	0.00531006	0	0.000380654	0.00313967	0.00193307	0.00738504	0.00116254	0.00688049	0	0	0.0031806	0.00394171	0.00380061	0.00836184	0	0	0.0029169	0	0	0.00152248	0.00765334	0	0	0.00910561	0	0.00627962	0	0.00549796	0.00313872	0	0	0.00163257	0	0	0.0102753	0	0	0.00244713	0.0093815	0.00159362
PALD1	0.0090079	0	0.0055184	0.00989023	0.00168117	0	0.00540897	0.00705901	0.00726606	0.000543334	0.00030238	0.00504339	0	0.00293975	0.0058926	0.018214	0	0.000947881	0.00513853	0.00150079	0.00261052	0.0116886	0.0138593	0.01953	0.00361075	0.00563077	0	0.016478	0.014596	0.0248181	0	0.0110929	0.00584973	0	0.0146329	0.0036354	0.00326315	0.0273127	0	0	0.0113737	0.00734221	0.0419586	0	0	0	0.00425133	0.0291948
PRF1	0	0	0	0	0	0	0	0	0.00105961	0	0	0.00391908	0	0	0	0	0	0	0	0	0	0	0	0	0	0	0	0	0	0.00340809	0	0	0	0	0	0	0	0	0	0	0	0	0	0	0	0	0	0
ADAMTS14	0.00160813	0	0.00144082	0.00795694	0	0	0.000958333	0.0107334	0.00167936	0.00335471	0	0.00406114	0	0	0.00462767	0.00539728	0	0.00104621	0.00265056	0.00588948	0	0.00258144	0	0	0.000695797	0.000635771	0	0	0.00703661	0.00564636	0	0	0.00427389	0	0	0.00195146	0.00144365	0	0	0	0	0.0128394	0	0	0	0	0	0.0123583
SGPL1	0.207875	0.144728	0.18165	0.306737	0.326999	0.217747	0.221669	0.152749	0.163773	0.119667	0.170436	0.136621	0.156485	0.216037	0.144981	0.207678	0	0.182589	0.168291	0.199221	0.16479	0.112668	0.182098	0.123183	0.15219	0.238612	0	0.214304	0.303015	0.306736	0.266913	0.182395	0.171565	0.150709	0.124646	0.143134	0.20809	0.279364	0	0.191394	0.211416	0.260596	0.289671	0.223271	0.214301	0.101143	0.135913	0.137682
PCBD1	0.0355552	0.0102431	0.0445509	0.0971371	0.0682713	0.0588926	0.288948	0.068189	0.0841792	0.0301146	0.0525887	0.0231713	0.071794	0.0701075	0.0285492	0.097498	0	0.0561188	0.122836	0.0241475	0.0447408	0.0529522	0.0298961	0.0337672	0.068044	0.0123077	0.415969	0.0644097	0.121734	0.0777595	0.042616	0.062456	0.0602533	0.0411357	0.00426503	0.0252258	0.0881281	0.0585315	0	0.0464881	0.0620463	0.0381936	0.0682438	0.0403794	0.0744367	0.0606815	0.0299368	0.123534
UNC5B	0.265368	0.175037	0.180308	0.280776	0.2373	0.260639	0.266225	0.239291	0.195553	0.157028	0.183522	0.198365	0.234682	0.224969	0.281303	0.234532	0	0.359154	0.207166	0.224826	0.158878	0.164752	0.288577	0.1407	0.157377	0.170256	0	0.172381	0.290321	0.250189	0.205796	0.200547	0.193095	0.142782	0.195292	0.18906	0.249856	0.268772	0	0.246456	0.238198	0.183051	0.27064	0.239323	0.268271	0.19607	0.194525	0.207758
SLC29A3	0.0179847	0.0113953	0.0292834	0.0214724	0.0204806	0.0189572	0.0174062	0.00972879	0.016706	0.0166597	0.00881569	0.00319298	0.0136623	0.0268503	0.0231734	0.0255518	0	0.0197253	0.0131447	0.00781907	0.00676864	0.00565646	0.0281218	0.00301625	0.00870577	0.0113888	0	0.0151171	0.0145334	0.0157714	0.0290085	0.0098286	0.0219292	0.0296154	0.00875955	0.00948817	0.00702417	0.0422316	0	0.00167137	0.0152404	0.0209922	0.0197159	0.0107936	0.0525962	0.0041466	0.00360655	0.0934425
CDH23	0	0.0336152	0.00639278	0.0220618	0.0130657	0.00224237	0.0200594	0.0109655	0.0140218	0.00177218	0.00470975	0.00289495	0.00909286	0.0151779	0.0643412	0.00763917	0	0.0250174	0.010457	0.0120088	0.00484977	0.0142411	0.0161715	0.00989173	0.00264168	0.0168396	0	0.00956791	0.0175371	0.0368851	0.00833872	0.00627245	0.0146015	0.0116465	0.0635245	0.00388549	0.0127602	0.00734932	0	0.00962069	0.0178315	0.00533825	0.00577252	0.00475536	0.0131311	0.0107351	0.0138829	0.0416952
C10orf105	0	0	0	0	0	0	0	0	0.000809157	0	0	0.00108947	0	0	0	0	0	0	0	0	0	0	0	0	0.000483393	0	0	0	0	0	0	0	0	0	0	0	0	0	0	0	0	0	0	0	0	0	0	0
VSIR	0.00767628	0	0	0.00256004	0.00272322	0.00509616	0	0.00176882	0.00425367	0.000235921	0.000818719	0.00368925	0.0104081	0	0.00685913	0.00289661	0	0.00198241	0.00143356	0.00150079	0	0.00364884	0	0.00305588	0.000824896	0.00356626	0	0.0199584	0.00550924	0.00238808	0.0231598	0.00126668	0.00448352	0.00409453	0	0.00301679	0.00887075	0.00920288	0	0.00231309	0.00115651	0	0	0.0159056	0	0	0	0
PSAP	0.405607	0.385051	0.254615	0.433134	0.441396	0.488811	0.339884	0.307641	0.242274	0.237817	0.350529	0.250054	0.402868	0.264771	0.332402	0.338216	0.805475	0.309544	0.322046	0.312769	0.289953	0.201121	0.3741	0.181995	0.272745	0.383826	0.437905	0.513682	0.550517	0.545488	0.75833	0.382078	0.337536	0.233262	0.35791	0.218049	0.35119	0.379102	0	0.314503	0.267858	0.376022	0.450704	0.449432	0.359153	0.208467	0.218483	0.196579
CHST3	0.0196513	0.00318637	0.0047304	0.00149644	0.00988308	0	0.00142858	0.00317575	0.0035911	0.000400795	0.000936093	0	0	0.00328468	0.010274	0	0	0.006992	0.00181296	0.00700692	0	0.000897058	0.00855113	0.00614594	0	0.00296783	0	0.000770747	0.00599349	0	0	0	0.00336415	0	0	0.00404135	0.0111078	0	0	0.00786942	0	0	0.0193854	0	0.00279886	0.00951834	0	0.00217845
SPOCK2	0.494744	0.433413	0.30617	0.43761	0.386459	0.50062	0.35615	0.404158	0.264242	0.324729	0.442082	0.360854	0.467529	0.333333	0.367226	0.348559	0.542053	0.342316	0.345589	0.38221	0.358707	0.234022	0.418809	0.215321	0.334834	0.420821	1.06654	0.451976	0.523666	0.563576	0.559668	0.385293	0.378223	0.2691	0.231958	0.26277	0.397199	0.522033	0	0.489981	0.311034	0.531526	0.529106	0.509613	0.417644	0.223867	0.237182	0.190308
ASCC1	0.318738	0.329925	0.227006	0.339537	0.343642	0.273905	0.300375	0.259376	0.190594	0.173336	0.229624	0.250532	0.264588	0.275088	0.301544	0.313565	0.362828	0.332702	0.226068	0.282296	0.256798	0.161385	0.333238	0.154364	0.217551	0.216708	0.380758	0.361418	0.345012	0.389833	0.412066	0.27024	0.280719	0.228796	0.318436	0.250573	0.29511	0.276187	0	0.321629	0.290628	0.435292	0.346325	0.385085	0.245897	0.229863	0.230969	0.198142
ANAPC16	0.288205	0.341351	0.194368	0.371009	0.321188	0.281735	0.34317	0.259479	0.218896	0.188976	0.200095	0.212278	0.272916	0.284526	0.334458	0.318719	0.661732	0.278288	0.257539	0.255847	0.22093	0.154453	0.346488	0.205282	0.192147	0.266568	0.415969	0.371003	0.339662	0.398174	0.50611	0.274933	0.295054	0.198971	0.374978	0.219383	0.346484	0.360351	0	0.285271	0.275722	0.37515	0.376676	0.456123	0.314079	0.183637	0.269827	0.200798
DDIT4	0.046075	0.0636307	0.0395947	0.0327227	0.0449929	0.0286993	0.162377	0.0710696	0.0481411	0.0220552	0.0169668	0.0363732	0.0678912	0.0724674	0.0256232	0.0702802	0.229492	0.0319252	0.0758265	0.0282733	0.0259703	0.0520139	0.0148569	0.0394378	0.0468499	0.0301088	0	0.0261447	0.0480263	0.0767471	0.110934	0.0423062	0.0339612	0.0122309	0.00529552	0.0188955	0.0452061	0.0341018	0	0.00889152	0.0380375	0.0408682	0.0871495	0.0457161	0.120061	0.0558407	0.0149911	0.0301439
DNAJB12	0.105774	0.0881093	0.0749338	0.0927811	0.103769	0.0662984	0.0777528	0.0999597	0.0952593	0.0429791	0.0513767	0.0699878	0.0775107	0.108245	0.108728	0.103346	0	0.1178	0.118148	0.0925501	0.0681737	0.0501817	0.0641503	0.0966322	0.036124	0.0656626	0	0.10931	0.0672286	0.0740645	0.13067	0.0785567	0.0785048	0.0683043	0.0393852	0.0761245	0.120966	0.0932549	0	0.0514273	0.101459	0.131912	0.217671	0.0596678	0.0751557	0.0532886	0.0905622	0.0693948
MICU1	0.573786	0.498952	0.260388	0.493141	0.49295	0.37925	0.365577	0.324472	0.256452	0.255057	0.37853	0.395635	0.466644	0.281284	0.394765	0.403007	0.761334	0.348851	0.319327	0.436082	0.271961	0.199482	0.500039	0.1857	0.354655	0.414796	0.659122	0.603415	0.528181	0.590439	0.773139	0.280754	0.382322	0.136412	0.646211	0.329078	0.384952	0.533222	0	0.40688	0.378769	0.59376	0.500731	0.597482	0.397433	0.25316	0.280379	0.290605
MCU	0.338432	0.372855	0.259199	0.420926	0.404763	0.383516	0.407403	0.313459	0.240342	0.259638	0.286284	0.248934	0.333256	0.2761	0.357202	0.338341	0	0.260196	0.316655	0.336905	0.331412	0.172132	0.335623	0.211762	0.27191	0.300861	0.57969	0.427116	0.292707	0.430606	0.405345	0.243135	0.324618	0.253343	0.248933	0.284953	0.267223	0.400682	0	0.383532	0.297207	0.325553	0.378005	0.479879	0.30527	0.241596	0.281412	0.290928
OIT3	0	0.00210983	0.00423656	0.00264996	0.00292739	0.00160951	0.044301	0.00276221	0.00439297	0.00123353	0.00871608	0.00208767	0	0.00558472	0.00104277	0	0	0.00666951	0.00473277	0.0082539	0.0070834	0.00155466	0.010189	0.0137501	0.00425201	0.0027653	0	0.00115503	0.00499198	0.0109576	0.0353734	0	0.00105821	0	0.0207864	0.0136976	0.0112223	0.00634833	0	0	0.00805442	0	0	0.0164389	0	0.000841982	0.00167897	0.0388195
PLA2G12B	0	0	0	0.00575066	0.00343516	0	0.00831792	0.003282	0.00237641	0	0	0.000568927	0.0116536	0.00333488	0.00230695	0	0	0.00770664	0.00221014	0	0.00412282	0.000322729	0	0.00296029	0.00155291	0.000244823	0	0	0.00331632	0	0	0	0.000414204	0.00587802	0	0.000657714	0.00371757	0.00146036	0	0	0.00536351	0	0	0	0	0	0	0.083303
P4HA1	0.275295	0.204199	0.149252	0.262173	0.234542	0.262137	0.28352	0.239513	0.141751	0.154751	0.165592	0.153584	0.167148	0.175107	0.187328	0.187829	0.416649	0.181654	0.153209	0.222844	0.169402	0.128936	0.188305	0.122308	0.220054	0.229409	0	0.280432	0.251206	0.214289	0.171812	0.196478	0.156412	0.151458	0.193873	0.115426	0.181726	0.169803	0	0.188853	0.157385	0.25222	0.290833	0.190255	0.196925	0.203077	0.121076	0.334796
NUDT13	0.0112149	0.0013593	0.0212733	0.0586183	0.042498	0.015275	0.0158247	0.0221759	0.0291663	0.00403188	0.0244225	0.0194486	0.0030319	0.0315869	0.01354	0.0352303	0	0.0191207	0.0311087	0.0159417	0.0265984	0.0190295	0.0021169	0.0194849	0.00467012	0.0122274	0	0.0395933	0.0590759	0.0165809	0.00594419	0.0331757	0.0163808	0.0403229	0	0.00597505	0.0107361	0.00389038	0	0.0185791	0.0393251	0.00567685	0.0687014	0.0105737	0.00443459	0.0077093	0.000664505	0.004528
ECD	0.153917	0.14999	0.10265	0.118923	0.128691	0.162527	0.108804	0.134531	0.0782871	0.0799418	0.109181	0.102695	0.163247	0.128153	0.114792	0.164533	0.346965	0.153281	0.0882603	0.132537	0.11022	0.0724176	0.153383	0.0756962	0.0822728	0.167268	0.161531	0.190857	0.117715	0.177506	0.192256	0.142351	0.107434	0.103576	0.138485	0.0839866	0.130049	0.156245	0	0.149624	0.0871344	0.0794842	0.180311	0.157297	0.118697	0.0946595	0.0953555	0.125531
FAM149B1	0.209635	0.192997	0.142324	0.218606	0.191558	0.136638	0.125784	0.131317	0.132822	0.130219	0.119096	0.136498	0.131401	0.143726	0.140444	0.162909	0.263299	0.205034	0.14547	0.178902	0.150367	0.114048	0.0877614	0.108567	0.11557	0.181801	0	0.186035	0.223145	0.171404	0.0874305	0.181199	0.12094	0.11678	0.208749	0.122002	0.124673	0.188429	0	0.202572	0.13636	0.170059	0.290005	0.117574	0.115431	0.119382	0.0950867	0.0811241
DNAJC9	0.298241	0.219778	0.18217	0.238633	0.251173	0.173825	0.251365	0.150133	0.153013	0.121438	0.184068	0.161564	0.178228	0.197636	0.251796	0.22961	0.605246	0.208533	0.136134	0.159855	0.183017	0.145525	0.154827	0.119487	0.150566	0.183671	0.841778	0.262331	0.267956	0.220903	0.309162	0.22633	0.196028	0.161133	0.240075	0.160413	0.25396	0.233709	0	0.211938	0.158571	0.337886	0.294507	0.334847	0.181056	0.20592	0.126249	0.297619
MRPS16	0.11175	0.127922	0.115852	0.14986	0.105012	0.114481	0.192498	0.135342	0.137975	0.117511	0.072821	0.0864635	0.108297	0.172012	0.151094	0.20777	0.204377	0.143685	0.141321	0.106598	0.101881	0.0937612	0.127898	0.117771	0.0665384	0.106069	0	0.0581318	0.195753	0.116712	0.135528	0.170893	0.133071	0.146136	0.0771591	0.100179	0.16909	0.157896	0	0.135106	0.146717	0.0968334	0.192865	0.0628095	0.129366	0.089314	0.0823668	0.141502
CFAP70	0.324	0.202512	0.170275	0.203344	0.198725	0.22033	0.31402	0.229839	0.152802	0.173485	0.181106	0.139662	0.152751	0.250316	0.216073	0.167467	0	0.241916	0.169361	0.173105	0.152754	0.146943	0.255956	0.125457	0.17454	0.186254	0.415969	0.262947	0.182758	0.209126	0.327015	0.236819	0.200145	0.15276	0.257465	0.163892	0.279472	0.267564	0	0.209514	0.187795	0.379288	0.192755	0.392613	0.236544	0.230964	0.167378	0.263959
ANXA7	0.352016	0.241851	0.180405	0.345866	0.282271	0.242018	0.230036	0.200257	0.177672	0.193739	0.200554	0.264379	0.272792	0.250839	0.248993	0.240837	0.262524	0.283849	0.21959	0.249202	0.223449	0.153828	0.226566	0.148151	0.213345	0.2618	1.06735	0.362496	0.367881	0.302598	0.361155	0.299069	0.219657	0.170338	0.248987	0.192928	0.249261	0.290571	0	0.289306	0.215336	0.308516	0.36897	0.233075	0.238607	0.168265	0.145912	0.186569
MSS51	0.0612969	0.0543534	0.0446101	0.0727813	0.0564011	0.0739031	0.0549224	0.0465565	0.0481388	0.0317452	0.0458139	0.0369055	0.0352287	0.0722564	0.0446757	0.0604115	0	0.0609719	0.0679947	0.0546993	0.0499872	0.0516805	0.0275461	0.0512212	0.059375	0.0527475	0	0.0652846	0.0925647	0.0718053	0.0988241	0.0668124	0.0456441	0.0529327	0.0152257	0.0267778	0.0472707	0.0708042	0	0.058479	0.0783525	0.0961943	0.074689	0.0816928	0.0408692	0.0455766	0.040398	0.0474891
PPP3CB	0.499036	0.47184	0.244309	0.46112	0.411893	0.344377	0.289419	0.301575	0.216496	0.243065	0.29804	0.282031	0.326014	0.344637	0.381319	0.288192	0.171672	0.327907	0.267919	0.356199	0.263065	0.142148	0.333471	0.203539	0.276425	0.358444	0.465147	0.468639	0.482033	0.482589	0.457436	0.264601	0.284088	0.181764	0.416025	0.258704	0.329657	0.454554	0	0.354866	0.274599	0.545098	0.496238	0.421758	0.279955	0.174912	0.263703	0.210769
USP54	0.205557	0.282235	0.202377	0.311308	0.235915	0.263533	0.165542	0.202736	0.169874	0.158757	0.168111	0.20616	0.193038	0.225383	0.273697	0.278506	0	0.211806	0.196679	0.252915	0.226238	0.159323	0.264762	0.119772	0.144501	0.191777	0.415969	0.33225	0.332747	0.396772	0.326738	0.231738	0.228376	0.181757	0.263918	0.193719	0.246962	0.232247	0	0.256087	0.188746	0.23668	0.324175	0.212317	0.245279	0.11138	0.18925	0.159402
MYOZ1	0.00137227	0	0.000722762	0.00146517	0	0	0	0	0.00112849	0.00908153	0.00369142	0.0098253	0.00100665	0.00334527	0.00356	0.00623683	0	0	0.00426055	0.00182696	0.00256097	0	0	0	0.000695797	0	0	0	0.00323098	0	0.0165199	0.0184469	0.000547166	0.0034503	0	0.00163594	0.00271754	0	0	0	0.000812721	0.00292273	0	0	0	0.0213527	0	0.00798123
SYNPO2L	0.00282948	0.0061512	0.00975503	0.0266867	0.0293095	0.00442174	0.00279706	0.000639167	0.0126305	0	0.00375305	0	0.0012295	0.012874	0.00702568	0.0270079	0	0.0254138	0.0204413	0.0099325	0.0129616	0.00832705	0.00629349	0.0102702	0.00202531	0.000787811	0	0.0177048	0.0474978	0.00733129	0	0.0194732	0.00202849	0.0169758	0	0.00657463	0.00224658	0.0216669	0	0.0748863	0.00736595	0.00483371	0.0658637	0	0.0053027	0.0123452	0.0137148	0.0105522
AGAP5	0.0685404	0.0271535	0.0365755	0.0579839	0.0498348	0.0527848	0.0637375	0.0510148	0.0494764	0.0374747	0.0440291	0.0582799	0.0451759	0.0461596	0.0519658	0.0880729	0	0.0527864	0.0374699	0.0278628	0.0438677	0.0271919	0.0742656	0.0452645	0.0425716	0.0635625	0	0.0528959	0.0510397	0.0943382	0.075689	0.089266	0.0420993	0.0484633	0.0827689	0.0486232	0.0854115	0.0453703	0	0.0546626	0.045837	0.064777	0.0328796	0.0543263	0.0553307	0.0498557	0.033648	0.0680268
SEC24C	0.149727	0.193217	0.0995547	0.127327	0.159803	0.138437	0.135988	0.144443	0.0989088	0.0709448	0.0654718	0.0962677	0.131703	0.156282	0.128309	0.137571	0	0.159726	0.095739	0.128449	0.0910034	0.0772534	0.116215	0.0718555	0.0915949	0.0842472	0.0577415	0.0948441	0.109274	0.143663	0.283884	0.12297	0.132881	0.0694148	0.0439381	0.117704	0.116463	0.0880214	0	0.109557	0.133185	0.0952649	0.154358	0.130282	0.179547	0.0983542	0.0967061	0.0876645
FUT11	0.0777904	0.0456113	0.0420286	0.082096	0.0804929	0.0936174	0.0780546	0.0927583	0.0701178	0.0390228	0.0502131	0.0559751	0.0582029	0.0563683	0.046997	0.0482976	0	0.0571895	0.0707899	0.0564465	0.0526271	0.039584	0.0348691	0.0279239	0.0563129	0.0607826	0	0.0641763	0.052105	0.0859638	0.126848	0.0499273	0.0584652	0.0261362	0.0884959	0.0766135	0.0402078	0.030875	0	0.074365	0.0557021	0.0768313	0.116227	0.0357336	0.0785724	0.0400836	0.0397567	0.0691712
CHCHD1	0.0153543	0.021138	0.0380582	0.103404	0.0547609	0.049825	0.0871495	0.0431606	0.0490786	0.014412	0.0266513	0.0136192	0.0209109	0.0548788	0.0456724	0.0469556	0	0.0548861	0.0664773	0.032827	0.0399138	0.025742	0.0116178	0.0262779	0.0354655	0.0312533	0	0.0475123	0.10071	0.0327468	0.130988	0.0442708	0.0498208	0.0249826	0.0167123	0.0235781	0.0600212	0.0242619	0	0.0153942	0.0402588	0.0364113	0.0626885	0.0661048	0.0446614	0.0261476	0.0459318	0.0206619
ZSWIM8	0.126869	0.168464	0.130637	0.215437	0.220302	0.176462	0.228045	0.194708	0.144414	0.0993707	0.107564	0.0857771	0.168493	0.185322	0.228673	0.194612	0.0799554	0.19651	0.152275	0.187796	0.177889	0.086525	0.0868506	0.100728	0.102914	0.138587	0.57969	0.168893	0.225445	0.242827	0.23703	0.219661	0.157389	0.123073	0.0524665	0.0895856	0.223132	0.214868	0	0.210169	0.183306	0.223838	0.21251	0.230321	0.183135	0.118157	0.144676	0.128292
CAMK2G	0.485388	0.394534	0.251669	0.437284	0.426483	0.384947	0.332457	0.308347	0.202422	0.181452	0.355021	0.288341	0.39182	0.218317	0.332208	0.351784	0.406798	0.377647	0.252649	0.348451	0.274447	0.15626	0.469552	0.184471	0.265547	0.372049	0	0.422226	0.450529	0.395858	0.559096	0.217665	0.330106	0.195186	0.433848	0.266171	0.386189	0.446348	0	0.339809	0.275136	0.559098	0.440178	0.416911	0.309254	0.214627	0.277219	0.218628
PLAU	0	0	0.00032	0.00126944	0	0	0	0	0	0	0	0	0.000823336	0	0	0	0	0	0	0	0.00162599	0	0	0	0	0.00782898	0	0	0	0	0	0	0	0	0	0	0	0	0	0	0	0	0	0.00555376	0	0.0018938	0	0.00217845
C10orf55	0	0	0.000310245	0.00453365	0.00482094	0.00366706	0	0	0.000442269	0	0.0016916	0	0	0	0	0	0	0.00229652	0	0	0	0	0	0	0.00129576	0.000215354	0	0	0.00149533	0.00544141	0	0	0.00311162	0	0	0	0.00158688	0	0	0	0.00187897	0.0110344	0.00314132	0	0	0	0.00172147	0.00508921
VCL	0.233358	0.221486	0.18072	0.267385	0.24711	0.206887	0.149988	0.205352	0.160903	0.144816	0.140203	0.158438	0.19385	0.196094	0.25464	0.222568	0	0.222919	0.161355	0.234342	0.220774	0.130388	0.201343	0.150813	0.201211	0.177314	0.161531	0.292351	0.280433	0.297669	0.297143	0.230621	0.201456	0.193029	0.231	0.186132	0.170082	0.219657	0	0.242778	0.168438	0.194594	0.252686	0.34361	0.248854	0.17886	0.170158	0.193697
AP3M1	0.0743941	0.0918448	0.0665299	0.132215	0.112139	0.0844737	0.0824089	0.0926211	0.101638	0.0734454	0.0919612	0.0540571	0.0921875	0.143855	0.100605	0.154031	0	0.127571	0.0971075	0.0771895	0.108357	0.0586077	0.056763	0.0724875	0.0589106	0.0804274	0	0.0687303	0.0883818	0.0732811	0.0870658	0.113535	0.0923858	0.076597	0.0956874	0.0589713	0.100129	0.0817116	0	0.0964235	0.126034	0.0884329	0.166672	0.11895	0.0779711	0.0501881	0.0861483	0.0819477
ADK	0.638071	0.554785	0.273581	0.479975	0.520472	0.434786	0.363372	0.289527	0.260898	0.204016	0.365874	0.446324	0.389439	0.277153	0.394642	0.396271	0.45486	0.342867	0.301709	0.364817	0.296127	0.161635	0.508294	0.140919	0.354836	0.41849	0.081162	0.687962	0.517618	0.613701	0.76398	0.331846	0.36504	0.287201	0.619753	0.346616	0.347343	0.48642	0	0.443665	0.249693	0.701257	0.539591	0.625943	0.390013	0.281028	0.261232	0.368243
KAT6B	0.514023	0.491071	0.25891	0.544921	0.488942	0.407072	0.355667	0.368407	0.257975	0.256802	0.322925	0.340912	0.380806	0.361175	0.431574	0.367257	0.35198	0.324144	0.283583	0.366249	0.350323	0.197908	0.505758	0.240652	0.300962	0.451923	0.417756	0.551414	0.363571	0.554642	0.622161	0.359248	0.337811	0.261078	0.626188	0.336875	0.380602	0.45549	0	0.424502	0.345004	0.601453	0.490633	0.465167	0.395749	0.213433	0.29719	0.274044
DUPD1	0	0.00254948	0.000310399	0.00135779	0	0	0	0	0.000289914	0	0	0.00073031	0	0	0	0	0	0	0	0	0	0.000413713	0	0	0	0	0	0.00439257	0	0	0	0.00168408	0	0	0	0.00128191	0	0	0	0	0.00176826	0	0	0	0	0	0	0.00116677
DUSP13	0	0	0.00200291	0.00126463	0	0	0.00179528	0	0.00104359	0	0	0	0.00792744	0	0	0	0	0	0	0	0	0	0	0	0	0	0	0	0	0.00365751	0	0	0	0	0	0.00119131	0	0	0	0	0	0	0	0	0	0	0	0
SAMD8	0.178026	0.307734	0.162389	0.265684	0.248925	0.221176	0.178803	0.151512	0.154024	0.125652	0.182961	0.180715	0.219659	0.177883	0.197819	0.174728	0.407659	0.207845	0.205622	0.230448	0.224935	0.147081	0.20356	0.142559	0.17288	0.218239	0	0.237834	0.23929	0.20785	0.233419	0.188791	0.162544	0.150891	0.234165	0.157056	0.183848	0.206818	0	0.271098	0.151275	0.178883	0.24541	0.23484	0.177132	0.161753	0.122766	0.157242
VDAC2	0.158947	0.0985051	0.0773652	0.184876	0.137027	0.164817	0.223601	0.158878	0.146223	0.0463075	0.117591	0.0701124	0.122756	0.17662	0.0872425	0.167976	0	0.0922887	0.19802	0.0851157	0.124343	0.0787192	0.0777077	0.124841	0.111545	0.0913584	0	0.136413	0.243414	0.103148	0.201929	0.170142	0.104824	0.0701831	0.102019	0.0629764	0.169706	0.0994626	0	0.0786255	0.0940995	0.0696855	0.164579	0.131193	0.163594	0.0563718	0.0614757	0.0958636
COMTD1	0.0124628	0.00328977	0.0104286	0.034541	0.0408062	0.0260663	0.0373055	0.0164052	0.0304477	0.00798205	0.0111773	0.0105371	0.0135829	0.0106637	0.0315119	0.0269867	0	0.0274937	0.0377772	0.0111131	0.0127252	0.0127366	0.0102095	0.00497665	0.0112329	0.00934786	0	0.0249137	0.0285054	0.0263795	0.036094	0.0267454	0.0294064	0.0212866	0	0.0168066	0.00656852	0.0346706	0	0.0833571	0.0281618	0.0203784	0.0759428	0.0397979	0.0227428	0	0.0125881	0.010791
LRMDA	0.059397	0.0389869	0.0311721	0.0612369	0.0526775	0.0309122	0.0430598	0.0552714	0.027954	0.0200925	0.0201143	0.017328	0.0258519	0.0292476	0.0335814	0.022865	0	0.0296734	0.0113213	0.0275947	0.0417975	0.0171987	0.0667673	0.0104001	0.0176189	0.0579344	0.877782	0.006361	0.058351	0.0449027	0.150412	0.0352017	0.04069	0.0202771	0.118969	0.0308897	0.0228485	0.0547581	0	0.0227884	0.0528488	0.0267476	0.0582018	0.0523385	0.0158895	0.0255007	0.0513651	0.0698961
KCNMA1	0.535868	0.5339	0.249832	0.523532	0.580179	0.442459	0.313654	0.399872	0.255159	0.320118	0.375129	0.390228	0.466077	0.332415	0.350956	0.414744	1.3144	0.359988	0.314613	0.41226	0.329912	0.23609	0.62021	0.272877	0.340097	0.497653	0.104113	0.564468	0.564246	0.535652	0.777151	0.380777	0.322485	0.22957	0.573749	0.321974	0.455349	0.583565	0	0.460977	0.456822	0.761845	0.487513	0.603081	0.373039	0.459232	0.269833	0.273439
DLG5	0.2144	0.253005	0.173525	0.196746	0.219928	0.201652	0.143958	0.19209	0.176024	0.128686	0.154598	0.164445	0.192861	0.192016	0.239512	0.254586	0.167929	0.286225	0.183834	0.232546	0.220756	0.150027	0.223282	0.173666	0.131407	0.12123	0.0577415	0.220227	0.196694	0.224412	0.222675	0.273208	0.176855	0.16499	0.133259	0.177154	0.201532	0.18824	0	0.219514	0.209739	0.206955	0.298209	0.159729	0.160998	0.141455	0.177928	0.143229
POLR3A	0.253076	0.143574	0.125215	0.19338	0.231157	0.132945	0.150132	0.154758	0.143468	0.107431	0.128431	0.13772	0.181035	0.187586	0.190212	0.190183	0	0.213492	0.149364	0.19695	0.172156	0.119713	0.172858	0.107455	0.106437	0.141483	0	0.126934	0.210019	0.155547	0.19452	0.196687	0.140121	0.115017	0.113783	0.146331	0.203283	0.150005	0	0.176578	0.165584	0.191596	0.253484	0.233903	0.13048	0.0732721	0.157223	0.158752
RPS24	0.186791	0.243155	0.110174	0.273371	0.204566	0.220745	0.169878	0.229799	0.119597	0.06072	0.093995	0.0997642	0.140814	0.148867	0.160918	0.188703	0	0.138233	0.175461	0.116489	0.117498	0.0724735	0.129388	0.114188	0.120979	0.193361	0	0.141572	0.251116	0.259786	0.215569	0.13617	0.116432	0.124865	0.208586	0.139731	0.227292	0.131472	0	0.154529	0.123729	0.0959034	0.233761	0.208262	0.105327	0.078353	0.0676554	0.097234
ZMIZ1	0.138802	0.158253	0.12333	0.105255	0.0966167	0.104467	0.144582	0.133607	0.128518	0.119781	0.165896	0.120942	0.109782	0.112634	0.168742	0.125698	0.359153	0.156829	0.10562	0.114313	0.103748	0.119007	0.21124	0.101401	0.128566	0.117881	0	0.125439	0.156893	0.158543	0.231311	0.11746	0.186027	0.122598	0.178459	0.102501	0.159167	0.195388	0	0.14507	0.0930844	0.204756	0.168155	0.125137	0.147108	0.364611	0.157604	0.140092
PPIF	0.0090233	0.0108661	0.0166482	0.0350632	0.0121799	0.0356868	0.0428372	0.0284541	0.0196113	0.0148251	0.0159053	0.0102063	0.0230351	0.0243305	0.0283691	0.0370134	0	0.0249778	0.0339902	0.0181928	0.0203074	0.0228525	0.00430857	0.0336485	0.025962	0.0157753	0	0.0278157	0.0208498	0.00871861	0.0409425	0.0207981	0.0153561	0.00915217	0	0.00737944	0.017103	0.0187148	0	0.0109694	0.00967656	0.0240358	0.0165201	0.00711343	0.0146267	0.0143594	0.00995018	0.0310175
ZCCHC24	0.0092764	0.0410452	0.0170981	0.00606273	0.0120021	0.0166562	0.0010666	0.0155417	0.00824618	0.0225264	0.0024915	0.00042512	0.0163176	0.0145857	0.00360633	0.00517012	0.346965	0.00316346	0.00578603	0	0.00470501	0.0107189	0.0367282	0.00266868	0.00441737	0.00697279	0	0.0111085	0.021417	0.0165413	0.0785468	0.00171241	0.00826912	0	0.010443	0.00296336	0.00181761	0.00723729	0	0	0.0190444	0	0.00639939	0.00714067	0.00217574	0.0134891	0.0113713	0.0231439
EIF5AL1	0.0223251	0.00172569	0.00245278	0.0133242	0.0094939	0.00679659	0.0160749	0.00282584	0.00414217	0.00247437	0.00405702	0.0110282	0.0225688	0	0	0.0140644	0	0.00240031	0.00764494	0.00107577	0.0056234	0.00586095	0	0.00228567	0.0165333	0.00482451	0	0	0.00165309	0	0.00300565	0.0101381	0.00663418	0.00241553	0	0.00312573	0.0104563	0.00168095	0	0.00512677	0.00358875	0.00528525	0	0.0203682	0.0155227	0.00249976	0	0.00347344
SFTPA2	0.0010014	0.00242302	0.0055085	0	0.00179607	0.00590825	0.00364086	0.00195502	0.00145808	0	0.00166522	0	0.00688204	0.00641878	0	0.00230451	0	0.00935108	0	0	0.00564318	0.00215538	0	0	0	0	0	0.00626775	0.000716092	0	0.0247478	0	0.000270528	0	0	0	0.00155087	0.00168095	0	0.00167137	0.00338943	0	0.0142808	0	0.00247821	0	0	0
SFTPA1	0	0	0	0	0	0	0	0	0	0	0	0	0	0	0	0	0	0	0	0	0	0.00034576	0	0.00192629	0	0	0	0	0	0	0	0.00578738	0	0	0	0	0	0	0	0	0	0	0.00242805	0	0	0	0	0
NUTM2B	0	0	0	0	0	0	0	0	0	0	0	0	0	0	0	0	0	0	0	0	0.00327237	0.000393983	0	0	0	0	0	0	0	0	0	0	0.00134707	0	0	0	0	0	0	0	0	0	0	0.00347453	0	0	0	0
NUTM2E	0	0	0	0	0	0	0	0	0	0	0	0	0	0	0	0	0	0	0	0	0	0.000460025	0	0	0	0	0	0	0	0	0	0	0.00099476	0	0	0	0	0	0	0	0	0	0	0	0	0	0	0
SFTPD	0.0271369	0.0303452	0.0168562	0.0354914	0.0468534	0.0360752	0.00934217	0.00806759	0.0188235	0.0171064	0.01736	0.0104565	0.0125812	0.0288955	0.0510546	0.0049353	0	0.0134015	0.0178175	0.0337459	0.00382222	0.0207944	0.00661853	0.0106024	0.00677013	0.00986535	0	0.0119963	0.00753698	0.0272065	0.0124527	0.0191873	0.00371989	0.0113083	0.00871903	0.0273115	0.0204586	0.00572251	0	0.015773	0.0434215	0.00398312	0.00606053	0.0540964	0.013111	0.0223212	0.0258461	0.0199054
TMEM254	0.104645	0.0907434	0.0681748	0.131873	0.14202	0.0821235	0.081213	0.0908748	0.0822575	0.0372021	0.0682955	0.0590433	0.0662258	0.11278	0.0689153	0.138612	0	0.0940624	0.0800448	0.101503	0.102686	0.0449677	0.0537882	0.0747156	0.067876	0.0674724	0	0.0986774	0.140969	0.112245	0.0998254	0.11919	0.0965801	0.0774304	0.160549	0.063668	0.110845	0.10596	0	0.0650112	0.0946713	0.0616922	0.147652	0.0808962	0.0922576	0.0436821	0.0772871	0.0708862
PLAC9	0	0.000293229	0.0039094	0.00943803	0	0.00210135	0	0	0.00161138	0	0	0.00186338	0.00392925	0.00521155	0	0	0	0	0.0015084	0	0.00468272	0.00156146	0.0061596	0.00216382	0	0.00128195	0	0	0.0208904	0.00751697	0	0.0121065	0.00171571	0.00505415	0	0	0.0008839	0.00784987	0	0.00359045	0.0015709	0.00525064	0.01253	0	0.000683055	0.0103751	0.00205343	0.00191751
ANXA11	0.0679841	0.018772	0.0241026	0.0142882	0.0573365	0.0245994	0.0656365	0.0430179	0.0446846	0.0303798	0.0215261	0.0283555	0.0262087	0.0219819	0.0211143	0.0582873	0.204377	0.0594689	0.0314215	0.0308183	0.0273881	0.0268922	0.0314392	0.0300317	0.0279098	0.0456599	0	0.0999312	0.0296308	0.0372266	0.0932064	0.108719	0.0524428	0.0216391	0.0362483	0.0332014	0.0354749	0.0564653	0	0.0117464	0.0282383	0.0860544	0.0811518	0.0541776	0.0379153	0.0607518	0.0513883	0.06471
MAT1A	0	0.00268628	0	0	0	0	0	0	0	0	0	0	0	0	0	0	0	0	0	0	0.000611441	0	0	0	0	0	0	0	0	0	0	0.00213992	0.000762262	0	0	0.00195146	0	0	0	0	0	0	0	0	0	0	0	0
DYDC1	0	0.00371477	0.00218796	0.00725896	0.00216667	0.00583752	0.0010246	0.00555255	0.00324076	0.00670761	0	0.00173777	0	0	0.00394017	0.00551332	0	0	0.00127002	0.0141829	0.00184853	0.000266625	0.0174096	0	0	0	0	0	0.00260943	0.00154935	0	0	0.00151761	0	0	0.00689992	0.00302772	0.000579773	0	0.0176774	0.00285953	0	0.00377456	0	0.000684501	0.00250225	0	0
DYDC2	0.0120664	0	0.00509049	0.00112487	0.00193089	0	0	0.000740131	0.00544664	0.0032384	0.00111619	0.00186338	0	0	0	0.00544042	0	0.00769279	0.000985785	0.000976182	0.00095481	0	0.00547336	0.00538607	0.000728432	0	0	0	0.00365314	0	0	0.00213992	0.00249502	0	0	0	0.00505818	0	0	0	0.0033871	0.00989808	0	0	0.00379168	0	0	0
TSPAN14	0.203217	0.206274	0.198575	0.216635	0.220245	0.148375	0.243951	0.242912	0.209381	0.151598	0.131137	0.206466	0.19453	0.239085	0.248991	0.191807	0.929104	0.261299	0.219132	0.250223	0.195659	0.183774	0.219837	0.18039	0.127396	0.145552	0	0.17875	0.24593	0.234773	0.229467	0.28748	0.241683	0.274386	0.314372	0.223421	0.237659	0.310392	0	0.173145	0.197464	0.225108	0.279709	0.19308	0.220307	0.154435	0.229679	0.167369
SH2D4B	0.0142234	0.00854683	0.00904978	0.016153	0.0175889	0.0145671	0.00632236	0.013021	0.0128582	0.00591616	0.0142369	0.0251238	0.0251606	0.0393567	0.0351876	0.0363393	0	0.0458178	0.00963505	0.0167905	0.0169009	0.025743	0.0464484	0.00690478	0.0103106	0.0156293	0	0.0154287	0.0294731	0.0150532	0.00262476	0.0642009	0.020718	0.0365072	0.0199379	0.00655545	0.00650418	0.0317568	0	0.0198277	0.00865403	0.0726217	0.0252991	0.0153246	0.00963067	0.018566	0.0142346	0.076844
NRG3	0.140308	0.182468	0.107192	0.128731	0.176026	0.115451	0.112625	0.128931	0.123225	0.0861452	0.100753	0.208194	0.107778	0.143823	0.134116	0.112597	0.320072	0.130174	0.0914895	0.159892	0.110143	0.0837168	0.117793	0.0907007	0.110063	0.11501	0.274137	0.109396	0.144156	0.105254	0.171746	0.114672	0.10094	0.0868731	0.130853	0.133421	0.15267	0.112931	0	0.324414	0.111997	0.143901	0.161823	0.222744	0.122392	0.101614	0.175112	0.0820078
GHITM	0.209415	0.190505	0.102076	0.161377	0.198874	0.260747	0.27797	0.189116	0.138342	0.126146	0.158325	0.104884	0.15828	0.102868	0.169081	0.133525	0.323387	0.121202	0.205826	0.119842	0.136557	0.08996	0.136815	0.0636453	0.182345	0.153542	0	0.226148	0.284946	0.187066	0.178413	0.152808	0.163146	0.0930661	0.170159	0.075157	0.10601	0.193553	0	0.150998	0.098802	0.128535	0.186069	0.280429	0.19862	0.06665	0.0798416	0.0810805
C10orf99	0	0	0	0	0	0	0	0	0	0.0107812	0	0	0	0	0	0	0	0	0	0	0	0.00126521	0	0	0	0	0	0	0.00594694	0	0	0	0	0	0	0	0	0	0	0	0	0	0	0	0	0	0	0
CDHR1	0.0587415	0.0461961	0.0340275	0.0233498	0.0250678	0.0334279	0.0413824	0.039612	0.0430912	0.0235517	0.0196212	0.036771	0.0368802	0.0319384	0.0423538	0.0404739	0.199115	0.0248209	0.0252264	0.03518	0.0261842	0.032881	0.00434351	0.0101139	0.0367949	0.0585631	0	0.0348874	0.0249154	0.046869	0.0326527	0.0554721	0.0466851	0.0072228	0	0.0347745	0.0105446	0.0104717	0	0.0234107	0.0274756	0.0127065	0.0316407	0.0495748	0.0519365	0.0377809	0.0224973	0.0177859
LRIT1	0.0028854	0	0	0.00250266	0.00167747	0	0	0	0	0	0	0	0	0	0	0	0	0	0	0	0	0	0	0	0	0	0	0	0	0	0	0	0	0	0	0	0	0	0	0	0	0	0	0	0	0	0	0
RGR	0	0	0.0012066	0.0102615	0	0	0.00570055	0.00272994	0.000462363	0	0.000317656	0	0	0	0.00275105	0.00228032	0	0.00281062	0	0	0	0.00102765	0	0	0.0012206	0	0	0	0	0.00887111	0	0.00487448	0.00380121	0	0	0	0	0.00972972	0	0	0	0	0	0	0	0	0	0
CCSER2	0.49172	0.487292	0.268751	0.486613	0.451709	0.342048	0.28018	0.314578	0.237227	0.229401	0.340992	0.303021	0.357618	0.302952	0.42226	0.313224	0.491674	0.307746	0.274618	0.343033	0.251899	0.155254	0.379239	0.137159	0.255893	0.409437	0.161531	0.568778	0.485169	0.508739	0.49709	0.280253	0.330136	0.240479	0.516349	0.293737	0.33927	0.481569	0	0.3381	0.276061	0.510515	0.488667	0.509514	0.367707	0.173727	0.21737	0.22619
GRID1	0.538497	0.516426	0.230506	0.504288	0.466811	0.384979	0.325182	0.333798	0.226129	0.223391	0.333113	0.492136	0.432337	0.222279	0.378791	0.342439	1.57973	0.226744	0.263676	0.317132	0.27545	0.142579	0.442167	0.125594	0.310763	0.358789	1.47866	0.504007	0.474068	0.464739	0.74293	0.201734	0.297947	0.227956	0.692722	0.237902	0.330118	0.599383	0	0.383013	0.286503	0.625216	0.49151	0.647446	0.367138	0.208146	0.199412	0.244075
WAPL	0.311262	0.222349	0.187008	0.262162	0.2175	0.311897	0.221673	0.176611	0.16637	0.159087	0.190837	0.18135	0.176625	0.246692	0.250795	0.173478	0.64146	0.194713	0.196272	0.221739	0.172149	0.140846	0.248079	0.125336	0.160499	0.190607	0.500743	0.271164	0.280855	0.260738	0.267248	0.196078	0.203177	0.140596	0.228251	0.182027	0.179827	0.182858	0	0.154754	0.184607	0.210358	0.336327	0.268047	0.174069	0.136142	0.152944	0.170544
OPN4	0	0	0.0003082	0.00204405	0	0	0	0.00127535	0.00079821	0	0	0	0	0	0	0.00468096	0	0	0	0	0	0	0	0.00348124	0	0	0	0	0.00171293	0	0	0.00653814	0	0	0	0	0	0	0	0	0	0	0	0.00684746	0	0	0	0.00477773
LDB3	0.00800601	0.00842142	0.00682229	0.0190217	0.00579196	0.0303757	0.00943937	0.00959809	0.0115729	0.00132881	0.00763572	0.00545186	0.018497	0.00637312	0.0328157	0.00960545	0	0.00137339	0.0055538	0.00947085	0.00645806	0.00371955	0.0291759	0.0353909	0.00811747	0.00157654	0.0577415	0.0117209	0.0219639	0.0288777	0.0463697	0.0343158	0.0187422	0.0292088	0.0608063	0.0136527	0.00887189	0.00476181	0	0	0.00324604	0.0136337	0.00666992	0.012249	0.0260527	0.0429915	0.0161491	0.0145104
BMPR1A	0.337629	0.339062	0.263468	0.410857	0.344669	0.326191	0.335912	0.298904	0.233301	0.214264	0.308901	0.260559	0.289032	0.229685	0.27435	0.295739	0.42648	0.287919	0.225136	0.273927	0.256733	0.149231	0.364748	0.17034	0.249539	0.293647	0.57969	0.40115	0.391237	0.415304	0.429925	0.324646	0.314192	0.224357	0.394948	0.270647	0.309108	0.323638	0	0.382075	0.261256	0.430144	0.369694	0.336398	0.355031	0.211752	0.250024	0.257882
MMRN2	0	0	0.00159282	0.00284768	0.00167747	0.00712965	0.00768219	0.00303917	0.00145826	0	0	0	0.000535273	0	0	0.00415008	0	0	0	0	0.00738861	0.000936894	0	0.00192629	0.000577189	0	0	0	0.00694983	0.00674989	0	0.00314723	0.0028826	0.00609358	0	0.00236756	0	0	0	0	0	0	0.0048755	0	0	0.00494328	0.0034227	0.00227622
SNCG	0.0495551	0.0218675	0.00881828	0.0452054	0.0371445	0.0541427	0.0847918	0.0759374	0.0368346	0.0190406	0.0208114	0.0151858	0.0443672	0.0449865	0.0626969	0.0274197	0	0.0159912	0.0265845	0.0356369	0.0123194	0.0112006	0.0180267	0.033023	0.0473725	0.0662758	0.0577415	0.0999993	0.028051	0.0746326	0.262477	0.0252712	0.0759771	0.0413172	0.0331082	0.0222666	0.0426042	0.054648	0	0.0305831	0.016552	0.0371698	0.0671605	0.0436158	0.0416784	0.00476419	0.0187775	0.0148242
ADIRF	0.00446273	0.00961104	0.00176528	0.0113061	0	0	0	0.00271436	0.0034976	0.00159518	0.00155741	0.0100248	0.00495333	0	0	0	0	0	0.0017581	0.00213844	0.000949809	0.000355182	0.00672919	0	0.0016027	0.00237895	0	0.00345685	0.00457226	0.00546815	0.0318697	0.00550398	0.000775024	0	0	0	0.000879493	0	0	0.00913583	0.00495172	0.00149039	0.00499246	0.00542312	0	0	0.00333908	0.00504142
FAM25A	0	0	0	0	0	0	0	0	0	0	0	0	0	0	0	0	0	0	0	0	0	0	0	0	0	0	0	0	0	0	0	0	0	0	0	0	0	0.00104911	0	0	0	0	0	0	0	0	0	0
GLUD1	0.164303	0.150028	0.132351	0.159348	0.158844	0.171524	0.16327	0.122123	0.129574	0.103936	0.125859	0.145601	0.143202	0.159659	0.0940403	0.178091	0.506521	0.166342	0.145898	0.127136	0.12452	0.127183	0.143978	0.0984037	0.162502	0.154993	0	0.226801	0.221236	0.203637	0.23789	0.144821	0.152688	0.131642	0.127616	0.0854611	0.163338	0.181374	0	0.208651	0.157128	0.136032	0.219779	0.159133	0.126522	0.0844228	0.115185	0.133359
SHLD2	0.244765	0.258109	0.190317	0.263456	0.242631	0.197731	0.150061	0.187043	0.181565	0.108447	0.140721	0.167477	0.164964	0.190558	0.282092	0.185724	0.926614	0.294722	0.163257	0.254559	0.194707	0.160016	0.161707	0.13664	0.158026	0.215318	0	0.234856	0.246781	0.263929	0.229523	0.230968	0.188443	0.168803	0.112441	0.191392	0.164123	0.190307	0	0.267883	0.17272	0.202782	0.328357	0.148614	0.10867	0.144542	0.223925	0.141844
NUTM2A	0	0	0	0	0	0	0	0	0	0	0.000998392	0	0	0	0	0	0	0	0	0	0	0	0	0.00117675	0	0	0	0	0.00198657	0	0	0	0	0	0	0	0	0	0	0	0	0	0	0	0	0	0	0
NUTM2D	0	0	0.000813526	0	0	0	0	0	0	0.000820502	0.000818186	0	0	0	0.000968262	0	0	0	0.00921863	0.00210442	0	0.000418814	0	0	0	0	0	0.00543735	0.00486028	0	0	0	0.000314729	0	0	0.00076696	0	0	0	0	0	0	0	0	0	0	0	0.00137142
MINPP1	0.179329	0.0835699	0.0938809	0.160044	0.123617	0.200792	0.150783	0.106254	0.0985057	0.0836533	0.116788	0.107848	0.114337	0.0826807	0.0880679	0.131494	0.359153	0.136926	0.144509	0.119761	0.10529	0.0957263	0.119453	0.0673745	0.10285	0.132258	0	0.206511	0.195575	0.208009	0.200082	0.171703	0.127191	0.0897051	0.0941751	0.101322	0.117334	0.113891	0	0.0977842	0.109025	0.11307	0.179877	0.142283	0.191556	0.0858071	0.0778126	0.127493
PAPSS2	0.266139	0.313476	0.230248	0.370815	0.392142	0.402429	0.129752	0.226932	0.352788	0.284659	0.21879	0.25487	0.434338	0.239128	0.231276	0.366464	0.461335	0.277435	0.249942	0.335571	0.321197	0.120383	0.347877	0.190018	0.229051	0.263085	0.0577415	0.237569	0.12032	0.26618	0.136028	0.189973	0.220771	0.21893	0.126165	0.331234	0.146819	0.134434	0	0.332661	0.30409	0.177374	0.186523	0.27432	0.206965	0.204561	0.281701	0.315401
ATAD1	0.360839	0.283316	0.189134	0.339724	0.300961	0.346454	0.227175	0.232511	0.174981	0.152837	0.25074	0.225775	0.190548	0.188935	0.166291	0.215444	0.312043	0.273993	0.215651	0.243567	0.21648	0.123589	0.207793	0.181936	0.214743	0.299002	0.515462	0.36085	0.371457	0.348394	0.291184	0.220498	0.200524	0.171474	0.243555	0.171085	0.204231	0.239558	0	0.234019	0.206954	0.319458	0.306507	0.301289	0.25911	0.146852	0.117047	0.171782
KLLN	0.0163681	0.0042962	0.00208944	0.00335616	0	0	0.00646582	0.00954909	0.00507098	0.00446441	0.00506205	0	0	0	0.00211319	0.0107595	0	0	0.00534218	0.00176858	0.0241841	0.00537698	0.00103854	0	0.00971927	0.00363578	0	0	0	0.00439957	0	0.00240758	0.000301013	0	0	0.00451601	0	0.00147024	0	0.00307071	0	0	0	0	0.00752309	0.00125674	0	0.0019881
PTEN	0.516455	0.4484	0.234781	0.491657	0.442664	0.426142	0.289759	0.324552	0.213828	0.216919	0.350655	0.321901	0.39547	0.294133	0.378191	0.365175	0.506248	0.318342	0.295043	0.368696	0.280365	0.153784	0.442653	0.236512	0.276497	0.521734	0.0577415	0.567586	0.515134	0.527142	0.608237	0.34254	0.348545	0.207977	0.5748	0.294623	0.376184	0.426937	0	0.436907	0.303091	0.563752	0.514183	0.521903	0.372372	0.206493	0.281825	0.232412
RNLS	0.388908	0.329013	0.254482	0.292943	0.312557	0.332375	0.333137	0.272682	0.230066	0.217745	0.32472	0.265292	0.329059	0.269305	0.288331	0.306858	0.474852	0.286453	0.234018	0.325727	0.271393	0.219408	0.288808	0.170174	0.267616	0.380853	0.415969	0.448764	0.25683	0.474805	0.375954	0.23667	0.265521	0.219987	0.287282	0.288383	0.289681	0.323234	0	0.278766	0.278044	0.526142	0.322165	0.500498	0.25001	0.226751	0.23879	0.28164
LIPJ	0	0.00533792	0.000740522	0	0	0	0	0.00159746	0.00153911	0.00831604	0.00358237	0.00193493	0.0010005	0.00366047	0	0.0033047	0	0.00116108	0.00228138	0.00489684	0	0.00319779	0	0	0.0028708	0	0	0	0	0.00624406	0.00194378	0.00371107	0.000527139	0.00733448	0	0	0.00107224	0	0	0	0	0.00995676	0	0	0	0	0	0
LIPF	0	0	0	0	0	0	0	0	0	0	0	0	0	0	0	0.00387556	0	0	0.000249122	0	0	0.00040073	0	0	0	0	0	0	0	0	0	0	0	0	0	0	0	0	0	0.00263946	0	0	0	0	0	0	0	0
LIPK	0	0	0.000891422	0.00551344	0.00108321	0	0	0	0	0	0.000671973	0	0	0	0	0	0	0	0	0	0	0	0.00103854	0	0.00252444	0	0	0	0	0	0	0	0	0	0	0	0	0	0	0	0	0	0	0	0	0	0	0
ANKRD22	0	0	0	0	0	0	0	0	0.000309368	0	0.000834323	0	0	0	0	0	0	0	0	0	0	0	0	0	0	0	0	0	0	0	0	0	0	0.00355019	0	0	0	0	0	0	0	0	0	0	0	0	0	0
STAMBPL1	0.264793	0.284909	0.230222	0.26979	0.2238	0.327887	0.302237	0.202803	0.144067	0.200156	0.182047	0.17152	0.151364	0.158544	0.216163	0.175232	0.78898	0.225917	0.195993	0.182581	0.190602	0.178948	0.245905	0.162726	0.212515	0.251554	0.788281	0.359467	0.245284	0.335594	0.388675	0.213056	0.182144	0.185563	0.235198	0.173026	0.242699	0.279054	0	0.319834	0.175172	0.285469	0.237159	0.342733	0.263133	0.0896526	0.117438	0.329096
ACTA2	0.000881591	0	0.00530121	0.0281954	0.0063051	0.0230105	0.0125375	0.00370179	0.0158789	0.000608362	0.00372268	0.00124901	0.00616656	0.0164088	0.00694607	0.028681	0	0.0109494	0.00999612	0.00484897	0.010606	0.0171339	0.0145343	0.0173299	0.00669477	0	0	0.0036286	0.0357158	0.00970197	0.011474	0.0152018	0.00385893	0.0258297	0	0.00202311	0.00906161	0.00735	0	0.0040744	0.0102551	0	0.0425528	0	0	0.00752786	0.00798966	0.00907201
FAS	0	0	0.00299367	0.0107734	0.00307476	0.0100275	0.0324817	0.00453918	0.00333482	0.00299568	0.00549002	0.0049534	0	0.0030214	0.00129242	0.00662209	0	0.015789	0.00411224	0.0141822	0.00777252	0.00791763	0.00316898	0	0	0.00871754	0	0	0.00262427	0.0102695	0.00226918	0.00299853	0.00299554	0.0150563	0	0.0190444	0.011165	0.015585	0	0	0.00196017	0	0.0124309	0.0227016	0.00851367	0	0.00207258	0.015118
CH25H	0	0	0.000275193	0	0	0.00514102	0	0	0.000822966	0	0.000640739	0.00139892	0.00253213	0.00384085	0	0	0	0	0	0	0	0	0	0	0	0.00205759	0	0.00115503	0	0	0	0	0.0075199	0	0	0.000535593	0	0	0	0	0	0	0.00248514	0.00934415	0.00344791	0	0.000867378	0
LIPA	0.406974	0.352162	0.252959	0.380013	0.314383	0.297898	0.254876	0.245323	0.215285	0.213226	0.301026	0.310067	0.268518	0.224367	0.373434	0.301665	0.74928	0.304166	0.217691	0.323705	0.29613	0.201705	0.362111	0.173516	0.237179	0.384634	0.66829	0.393019	0.435081	0.374792	0.465725	0.274109	0.291778	0.243262	0.428757	0.254244	0.261567	0.299376	0	0.279763	0.254187	0.381831	0.465894	0.405705	0.236775	0.219076	0.182119	0.225387
IFIT2	0.0220773	0.0171489	0.0226947	0.0310645	0.0547488	0.0306876	0.0511004	0.0327003	0.0314171	0.0156271	0.0208795	0.0203004	0.0123218	0.0225273	0.00297915	0.0273228	0	0.0249945	0.0460309	0.0111827	0.0238315	0.0255889	0.0228198	0.031328	0.0212933	0.00585804	0	0.0663599	0.0463024	0.0215064	0.0722177	0.0303365	0.0177434	0.011056	0.0113198	0.0217082	0.0283017	0.0284975	0	0.0320256	0.0090413	0.0100623	0.0356527	0.0450175	0.0184392	0.0242875	0.0209154	0.011831
IFIT3	0.0222658	0.0123218	0.0400718	0.153607	0.0857742	0.0475688	0.104444	0.0767416	0.111314	0.0319297	0.0405096	0.0460593	0.0267565	0.112701	0.0406353	0.104932	0	0.0849487	0.0852194	0.0259517	0.0837236	0.0786968	0.0126731	0.0714514	0.0359931	0.00819258	0	0.051752	0.207387	0.0909384	0.0928958	0.0781946	0.053079	0.0810526	0.0367147	0.0384677	0.0714547	0.0721032	0	0.0599219	0.101365	0.0304734	0.166309	0.114499	0.0636375	0.0691692	0.0347994	0.0218301
IFIT1B	0	0	0	0.00113914	0	0	0	0	0.000266698	0	0	0	0	0	0.00214157	0	0	0	0	0	0	0	0	0	0	0	0	0	0	0	0	0	0	0	0	0	0	0	0	0	0	0	0	0	0	0	0	0
IFIT1	0.0929556	0.0976985	0.07057	0.0728385	0.0664778	0.106462	0.148567	0.100734	0.0740733	0.0560163	0.0777594	0.0647981	0.0529083	0.0805175	0.0623715	0.0998624	0	0.052283	0.111551	0.0703596	0.0647219	0.040739	0.0442551	0.0550483	0.10964	0.0755998	0	0.0970426	0.0891291	0.081714	0.127545	0.0665013	0.0586868	0.100388	0.0619022	0.0552108	0.0774006	0.0749783	0	0.0633721	0.056464	0.058115	0.108357	0.0574589	0.113331	0.0312275	0.0101155	0.0523491
IFIT5	0.0288844	0.0302972	0.0326219	0.0513898	0.0406368	0.0424077	0.0546762	0.0337733	0.0440752	0.0331755	0.0623113	0.0241427	0.047518	0.0340814	0.0104468	0.0317758	0.262524	0.0113363	0.0670837	0.0434982	0.0384949	0.0227443	0.0533406	0.0391947	0.0690633	0.0743284	0.0577415	0.076488	0.0780557	0.0211673	0.0194731	0.02681	0.0344134	0.0277637	0.0752766	0.0134032	0.0465256	0.0276231	0	0.0369242	0.0263302	0.0281774	0.0215688	0.0242794	0.0641102	0.0166062	0.00228466	0.0387204
SLC16A12	0	0.00348522	0.00105013	0.00428107	0	0.00284323	0.0027356	0.00498424	0.00295397	0	0.00261462	0.000642421	0.00142302	0	0.00113806	0.00319235	0	0	0.00211421	0.000987515	0	0.000331194	0	0.00387822	0	0.0123585	0	0.0104425	0	0.00938433	0	0.00399865	0.00152973	0	0.00175626	0.000240743	0.00405826	0.00226802	0	0.00226353	0	0	0	0.0120332	0.00354652	0	0.0010477	0.00171609
PANK1	0.109044	0.115496	0.0906016	0.162847	0.16097	0.138773	0.0890834	0.134233	0.0913474	0.102499	0.0736458	0.0681356	0.0761355	0.0724244	0.121412	0.200074	0.249469	0.100754	0.0870747	0.113469	0.120317	0.073128	0.0898834	0.0822053	0.0990796	0.17567	0.57969	0.169785	0.117621	0.121683	0.179163	0.134985	0.113251	0.0547542	0.0347778	0.106294	0.115452	0.145163	0	0.127418	0.0985974	0.0919928	0.178059	0.185504	0.098709	0.0657294	0.123455	0.0955788
KIF20B	0.140838	0.0839533	0.04862	0.0583305	0.0934024	0.0248205	0.0331468	0.0577232	0.0421665	0.0327173	0.0474425	0.0317533	0.0521858	0.0356361	0.0411779	0.0450073	0	0.0467205	0.0365575	0.0598043	0.0753246	0.0302155	0.0426034	0.0492477	0.0244122	0.0438947	0	0.0755455	0.0565033	0.0869774	0	0.0665807	0.0289316	0.0218697	0.051724	0.0427697	0.0356785	0.0541646	0	0.0378387	0.0540151	0	0.100123	0.0370781	0.0305936	0.0597184	0.0509353	0.0811854
HTR7	0.078246	0.187057	0.237991	0.152072	0.0822048	0.105542	0.0721121	0.168498	0.0819128	0.113834	0.0790313	0.152998	0.0901208	0.0459786	0.232304	0.139922	0.0799554	0.0986588	0.12121	0.139693	0.179108	0.131013	0.0347438	0.0966378	0.159245	0.096056	0.437905	0.121172	0.0808537	0.0928147	0.0824203	0.210215	0.111942	0.134709	0.0770071	0.173108	0.0419335	0.251587	0	0.197811	0.221352	0.0912611	0.132665	0.138348	0.082096	0.176765	0.233215	0.10179
RPP30	0.0992265	0.0968903	0.0748878	0.112236	0.101966	0.0947623	0.167727	0.10921	0.0769891	0.0676895	0.0811008	0.0407696	0.0688385	0.112933	0.0735831	0.106452	0	0.0698681	0.0940167	0.0742401	0.0628422	0.0787232	0.0322402	0.0480015	0.0488047	0.124254	0	0.107829	0.109777	0.110978	0.0580506	0.108276	0.0849444	0.0879314	0.0668951	0.0796349	0.0868163	0.0917124	0	0.100264	0.101494	0.100436	0.137187	0.0780509	0.0959288	0.0635125	0.0388634	0.0561609
ANKRD1	0	0	0	0	0	0	0	0	0	0	0	0	0	0	0	0	0	0	0	0	0.00469285	0	0	0	0	0	0	0	0	0	0	0	0	0	0	0	0	0	0	0	0	0	0	0	0	0	0	0
PCGF5	0.547067	0.508306	0.279625	0.518689	0.439109	0.361894	0.317019	0.303086	0.249113	0.24088	0.341538	0.384043	0.435686	0.305574	0.379539	0.301957	0.373129	0.345992	0.337139	0.369348	0.312646	0.152667	0.440223	0.168947	0.319174	0.47702	0.422129	0.49347	0.440878	0.573816	0.528723	0.296658	0.360093	0.199066	0.479845	0.304225	0.363108	0.414012	0	0.445254	0.366965	0.551799	0.464197	0.613961	0.351025	0.202421	0.266364	0.291735
HECTD2	0.332715	0.369337	0.243731	0.390163	0.371268	0.282093	0.274721	0.254216	0.218512	0.188462	0.313741	0.280618	0.352365	0.218366	0.28985	0.353638	0.414177	0.218803	0.22385	0.28552	0.225486	0.155204	0.313665	0.189232	0.189448	0.338067	0	0.328278	0.35674	0.386866	0.391259	0.236045	0.258484	0.198591	0.3985	0.252846	0.263163	0.309444	0	0.351209	0.328137	0.312907	0.362948	0.332688	0.238314	0.153502	0.1708	0.232588
PPP1R3C	0.0209009	0.025366	0.00896012	0.0183121	0.00357834	0.00377005	0.026789	0.00821617	0.0156955	0.000404682	0.0026368	0.00339899	0.00875399	0.0116243	0.00975777	0.0130774	0	0.00242989	0.00981931	0.00285982	0.00400131	0.00564482	0.00738809	0.00628558	0.00768724	0.019384	0	0.00741099	0.0125445	0	0.00404045	0.0165636	0.00421491	0.00122256	0	0.00955763	0.00151304	0.000833144	0	0	0.00305806	0	0.00606298	0.00339847	0.00553988	0	0.00286668	0.0119119
TNKS2	0.324128	0.299288	0.193194	0.335783	0.336693	0.304407	0.234621	0.220683	0.16399	0.182395	0.221683	0.175574	0.278676	0.237287	0.254092	0.275267	0.688566	0.247248	0.220503	0.262693	0.220648	0.120005	0.194165	0.128163	0.240996	0.284317	0	0.360866	0.364594	0.36942	0.350891	0.232692	0.240914	0.176898	0.288417	0.229434	0.199443	0.27604	0	0.304693	0.225582	0.297967	0.340932	0.369884	0.24927	0.121921	0.162606	0.194766
FGFBP3	0.0151918	0.0193809	0.0187094	0.0261512	0.0204059	0.0108876	0.0139351	0.0318891	0.0283998	0.0101193	0.00953166	0.00694749	0.00591616	0.023922	0.00949595	0.0270687	0	0.0299969	0.0247595	0.0120485	0.0172337	0.0132238	0	0.0314585	0.00728299	0.0160077	0	0.00956934	0.0378188	0.0351432	0.0206364	0.0169101	0.0126452	0.00306241	0	0.0133724	0.013458	0.00430758	0	0.0128323	0.0241078	0.0312149	0.025755	0.0148823	0.00592715	0.0217012	0.0305983	0.0137782
BTAF1	0.384699	0.283439	0.210419	0.338697	0.345854	0.283488	0.194353	0.251768	0.195172	0.162903	0.231035	0.227065	0.240511	0.260458	0.261447	0.279778	0.412102	0.24528	0.239535	0.242376	0.239522	0.140939	0.214005	0.178941	0.19005	0.268704	0	0.309332	0.31556	0.371081	0.333616	0.259856	0.227049	0.16965	0.227202	0.202666	0.246038	0.263526	0	0.332879	0.253795	0.344423	0.345056	0.325992	0.228782	0.16587	0.155493	0.181221
CPEB3	0.541804	0.389615	0.214103	0.391577	0.437272	0.343825	0.292874	0.263902	0.213603	0.203174	0.368477	0.367454	0.385963	0.300576	0.518366	0.402028	1.52281	0.388326	0.281434	0.362519	0.279802	0.179943	0.497143	0.192526	0.22632	0.367537	0.0151239	0.51223	0.458557	0.530444	0.818195	0.308743	0.275153	0.122998	0.56593	0.237566	0.331284	0.405019	0	0.370037	0.299332	0.645691	0.380257	0.576603	0.357234	0.199708	0.255734	0.15098
MARCH5	0.126121	0.124376	0.110882	0.214208	0.200969	0.170416	0.15178	0.133865	0.122229	0.0993536	0.143167	0.106927	0.120505	0.103801	0.127578	0.0732592	0	0.10864	0.130055	0.103987	0.114091	0.0727606	0.153456	0.0895288	0.104126	0.168054	0.569343	0.126221	0.17187	0.159977	0.169626	0.139584	0.137068	0.121491	0.0653272	0.106416	0.139954	0.202864	0	0.122946	0.118742	0.176578	0.158735	0.167851	0.163588	0.0950784	0.107433	0.139938
IDE	0.313507	0.202192	0.167328	0.255086	0.274051	0.212712	0.217071	0.185597	0.172874	0.162608	0.185743	0.18946	0.183845	0.151224	0.212456	0.177156	0.249469	0.178592	0.169233	0.220945	0.18061	0.124586	0.162583	0.109136	0.194832	0.201039	0	0.25103	0.3489	0.281878	0.315987	0.210111	0.254245	0.138304	0.318707	0.15508	0.240855	0.244773	0	0.273512	0.186046	0.336616	0.325983	0.245678	0.230516	0.129724	0.141442	0.192987
KIF11	0.00286722	0.0094139	0.0073375	0.00295982	0.0169389	0.00342739	0.00634492	0.00747757	0.00352698	0	0.00622302	0	0.002357	0.0138998	0	0.00304287	0	0.0147239	0.00182125	0.00494899	0.0151567	0.0024538	0.0296839	0.029357	0.00480439	0.00491667	0	0.0081568	0.00371221	0.0320466	0.0611461	0.00749709	0.0047242	0	0.00699797	0.00296528	0.0132187	0.0036094	0	0.00156147	0.00441702	0.0114766	0.00780446	0.00214716	0.0105548	0.00486623	0.0011153	0.0029517
HHEX	0.000407216	0	0	0	0.00419982	0	0	0	0	0	0	0	0	0	0	0	0	0	0	0	0	0	0	0	0	0	0	0	0	0	0	0	0	0	0	0	0	0	0	0	0	0	0	0	0	0	0	0
EXOC6	0.315365	0.292498	0.201399	0.329753	0.276647	0.277754	0.169713	0.225025	0.180093	0.170153	0.22482	0.225547	0.262344	0.211912	0.250781	0.283146	0.566807	0.2108	0.200994	0.223843	0.241759	0.150275	0.208364	0.133693	0.262418	0.284307	0.274418	0.303822	0.317926	0.382816	0.450032	0.189697	0.25233	0.193588	0.264241	0.217281	0.207224	0.216617	0	0.33982	0.216567	0.348055	0.292597	0.327423	0.205918	0.246506	0.208178	0.175795
CYP26C1	0	0	0	0	0	0	0	0	0	0	0	0	0	0.00367726	0	0	0	0	0	0	0	0	0	0	0	0	0	0	0	0	0	0	0	0	0	0	0	0	0	0	0	0	0	0	0	0.0021131	0	0
CYP26A1	0	0	0.00135206	0	0	0	0	0	0.000908514	0	0	0	0.00131055	0	0.0144761	0	0	0	0	0	0	0	0	0	0	0	0	0	0	0.00489656	0	0	0.00124099	0.0046735	0	0	0.000869382	0	0	0	0	0	0	0	0	0.00573583	0	0
MYOF	0.00685461	0	0.0101249	0.0319932	0.0085219	0.00547298	0.00982932	0.00348504	0.00801055	0	0	0	0.00783658	0.00362313	0.00386379	0.0201006	0	0.00692673	0.0057092	0.00171056	0.0085054	0.00406121	0	0.00508079	0	0.00771303	0	0.0276351	0.0316223	0.020902	0.0163394	0.00794695	0.00800496	0.00609623	0	0.00622097	0.00480905	0	0	0.00767949	0.0121831	0.00989808	0.0206042	0.0100748	0.00603309	0.00195481	0.00237632	0.0217076
CEP55	0.00159888	0.00290231	0.00128062	0.00568799	0	0	0	0.000823655	0.00132472	0	0	0.00173777	0	0	0.000794691	0	0	0.00487038	0	0	0.00297354	0.00490151	0	0	0.000890047	0.00536467	0	0	0.0034128	0.00484437	0	0	0.00613335	0	0	0.00219184	0.000864582	0.00664914	0	0	0.000863338	0.00449556	0	0	0	0	0.00167897	0.00415177
FFAR4	0.00337775	0.00946432	0.00647048	0	0.00533657	0.0029653	0.00684135	0.00471874	0.00629997	0.00197561	0.00125392	0.00139615	0.00258984	0	0	0	0	0.00407182	0.00116568	0.0018195	0	0.00110896	0.00241456	0	0.00564581	0.00402938	0	0	0.0101472	0	0.0189826	0.0104584	0	0	0	0.00279321	0.0038253	0.00617987	0	0.00535046	0.00577801	0.00528525	0.012473	0	0.0024989	0.00218226	0	0.00217383
RBP4	0.0380623	0.0121262	0.023187	0.032073	0.0150347	0.0209796	0.0354991	0.0226499	0.0290005	0.00617214	0.00825633	0.0142074	0.0433784	0.0304477	0.0223458	0.034952	0	0.0627363	0.0233444	0.0148269	0.0322055	0.0084964	0.0209117	0.0244445	0.0307548	0.0187378	0	0.00641209	0.0522464	0.0153738	0.144423	0.0281123	0.0241967	0.0106554	0.0314564	0.011558	0.0297969	0.0319351	0	0.00800295	0.0234918	0.0328316	0.0314008	0	0.01202	0.00565536	0.00477875	0.0222615
PDE6C	0.00288739	0.0167894	0.011193	0.0360201	0.0301684	0.00364769	0.013542	0.00481613	0.0157773	0.00134484	0.00849576	0.00573046	0.0171198	0.0216271	0.00469265	0.0363593	0	0.0253471	0.0135538	0.00602242	0.00762602	0.0260273	0.000877885	0.0254144	0.00295303	0.00893774	0	0	0.0528876	0.0160378	0	0.0347159	0.0021003	0.00623292	0	0.00855326	0.0138685	0.00124735	0	0	0.0260754	0.0076473	0.0761421	0.00275497	0.00835147	0.0230954	0.0087151	0.0408333
FRA10AC1	0.314794	0.191739	0.148208	0.264199	0.287745	0.208288	0.16843	0.15122	0.142232	0.127151	0.191589	0.137363	0.172009	0.167638	0.196785	0.208325	0.726985	0.188366	0.188734	0.187166	0.181251	0.111	0.158826	0.114163	0.145831	0.236002	0.274418	0.267435	0.321221	0.262285	0.178142	0.210575	0.179964	0.175133	0.306092	0.158133	0.142088	0.298666	0	0.209526	0.17791	0.199522	0.304513	0.293266	0.245863	0.0783142	0.103188	0.131836
LGI1	0.476932	0.43015	0.289709	0.421985	0.378442	0.366249	0.357411	0.271644	0.253595	0.259338	0.331169	0.352089	0.311083	0.262355	0.376022	0.364258	0.268353	0.324563	0.297182	0.420367	0.294649	0.178513	0.400389	0.170333	0.380671	0.425308	0.161531	0.542053	0.486328	0.521597	0.618249	0.307309	0.294148	0.234491	0.543295	0.319724	0.347745	0.504616	0	0.406531	0.336261	0.428627	0.454671	0.539935	0.428388	0.229216	0.296711	0.258603
SLC35G1	0.0515504	0.032093	0.0124438	0.0513515	0.0450647	0.0500989	0.0440994	0.0231524	0.0300938	0.060452	0.0615914	0.0282407	0.069022	0.00572683	0.039204	0.0118361	0	0.018954	0.0303914	0.0249177	0.0241286	0.0251517	0.047921	0.0426592	0.0224476	0.0373425	0	0.0425745	0.0101535	0.00965016	0.0169937	0.0184371	0.02751	0.0296778	0.125603	0.0332632	0.0242956	0.0337746	0	0.0976712	0.0469465	0.0479334	0.00416247	0.040702	0.0111486	0.00374256	0.0410344	0.0371223
PLCE1	0.0520928	0.0145188	0.024217	0.0412834	0.0391514	0.0194992	0.011672	0.02487	0.0202748	0.00962174	0.012668	0.0050157	0.0125661	0.0315664	0.0198078	0.0352418	0	0.0279756	0.0234808	0.0237215	0.0148385	0.0169698	0.0104523	0.0194995	0.0166408	0.0140287	0	0.0223056	0.0336777	0.0127928	0.0392732	0.0123496	0.0218077	0.0100439	0.0384695	0.0153223	0.0147361	0.0056405	0	0.0153036	0.0305082	0.0194721	0.0314564	0.0252631	0.013203	0.018535	0.0284489	0.0375756
NOC3L	0.0509245	0.0256801	0.0377274	0.0442889	0.0596588	0.0668811	0.0401823	0.023111	0.0351057	0.0211116	0.0291639	0.0242783	0.0253764	0.0314032	0.0218618	0.0263465	0	0.0370379	0.0376633	0.0339148	0.0489464	0.0207784	0.0166065	0.030047	0.0373041	0.0715918	0	0.043889	0.0228963	0.0589878	0.0206997	0.0266021	0.0410573	0.0274434	0.0625851	0.0407389	0.0250841	0.0475038	0	0.0238375	0.030193	0.0280512	0.039706	0.0355471	0.0121	0.0446388	0.0162156	0.0400931
TBC1D12	0.199865	0.229821	0.154673	0.245547	0.240156	0.193147	0.124201	0.171115	0.14093	0.142672	0.155894	0.123586	0.186601	0.17695	0.17585	0.189658	0	0.180781	0.133746	0.168136	0.173792	0.114747	0.162163	0.104559	0.158603	0.242322	0.57969	0.207077	0.249319	0.276674	0.260929	0.21689	0.156513	0.139276	0.169343	0.154766	0.203001	0.143141	0	0.27586	0.179055	0.226912	0.254845	0.230217	0.175832	0.151538	0.220807	0.210689
HELLS	0.0801618	0.103621	0.0738219	0.0816746	0.0992456	0.131431	0.126872	0.0670541	0.0513421	0.0402109	0.0653921	0.0621815	0.0544968	0.115174	0.0891318	0.0752842	0	0.0585003	0.0457987	0.0936419	0.0522494	0.0803045	0.0320487	0.0492505	0.0563793	0.092134	0	0.12746	0.118053	0.115773	0.0980447	0.100711	0.0804966	0.0370568	0.0992517	0.0468159	0.0816751	0.0920872	0	0.115504	0.0719751	0.111039	0.170208	0.102718	0.0824035	0.0866005	0.0645861	0.0779798
CYP2C18	0	0	0	0.00157485	0	0	0	0	0	0.00114871	0	0	0	0	0	0.00175456	0	0	0	0.00349011	0	0.000847324	0	0	0	0	0	0	0	0	0	0	0	0	0	0	0	0	0	0	0	0	0	0	0	0	0	0
AL583836.1	0	0.000497989	0	0.00162055	0.00978601	0	0.0047674	0	0.00108948	0	0.000317656	0	0	0	0	0	0	0.0046431	0	0	0	0.00473117	0.00268647	0.00188815	0.000351738	0	0	0	0.00373924	0	0	0	0.00438403	0	0	0.000658418	0.00103567	0	0	0	0	0	0	0.00740579	0	0.00683196	0.00386031	0.0512382
CYP2C9	0	0	0	0	0	0	0	0	0	0	0	0	0.00126358	0	0	0	0	0.00457515	0	0	0.00184853	0	0	0	0	0	0	0	0.00107639	0	0	0.00969243	0	0.000669661	0	0	0	0	0	0	0	0	0	0	0	0	0	0.00315748
CYP2C8	0.00544202	0.0120052	0.0110601	0.046844	0.0274575	0.0519761	0.0378993	0.036014	0.0144774	0.0304314	0.0128802	0.0232351	0.00977254	0.00476338	0.0283874	0.0101646	0	0.0244945	0.0216349	0.0208669	0.00797532	0.0182968	0.0118265	0.0228057	0.0384517	0.00636984	0	0.0475709	0.0230162	0.096283	0.0203714	0.0484693	0.0279119	0.0125829	0.0460416	0.0139784	0.0118257	0.00886742	0	0.037274	0.012091	0.00252542	0.0276499	0.0270874	0.0286659	0.00537337	0.026614	0.0173991
ACSM6	0.0218478	0.00981939	0.0266889	0.162916	0.0429328	0.0344145	0.0427324	0.0255156	0.0361028	0.00471261	0.00768469	0.00682055	0.0162119	0.0183856	0.00933641	0.0465327	0	0.0238634	0.0436512	0.0105032	0.0133064	0.0277184	0	0.0282729	0.00852408	0.000583854	0	0.0154858	0.0919496	0.0566283	0.00226918	0.0681115	0.00924546	0.0478522	0	0.00380767	0.00825829	0	0	0.0304652	0.0283196	0.00827566	0.115496	0.00684746	0.00778346	0.0112081	0.0103741	0.00281863
PDLIM1	0	0	0.000528594	0.000918807	0.00167621	0	0.00591401	0.00319369	0.00159199	0	0.000380654	0	0	0.00384085	0.000796151	0.0107809	0	0.00592715	0.00637959	0.00233605	0.00265361	0.000341295	0	0	0.0033672	0	0	0	0.0110919	0	0	0	0.00214003	0	0	0.00194617	0.00313052	0	0	0	0	0	0.00543228	0	0	0	0	0.00282023
SORBS1	0.530934	0.555026	0.260204	0.48123	0.421494	0.398031	0.30121	0.268042	0.176046	0.236016	0.31079	0.386796	0.387905	0.27892	0.48486	0.414563	1.28719	0.355711	0.310942	0.344775	0.223293	0.145965	0.481068	0.202763	0.229825	0.482668	1.22955	0.564353	0.458436	0.567476	0.872677	0.284372	0.292323	0.153279	0.610426	0.286301	0.311465	0.513961	0	0.405458	0.292405	0.670824	0.509773	0.585417	0.415797	0.161652	0.304163	0.362775
ALDH18A1	0.127248	0.0880898	0.058873	0.0769623	0.108944	0.0461521	0.079623	0.125051	0.0734472	0.0622526	0.0545962	0.072948	0.0661279	0.118853	0.107529	0.105263	0.50667	0.103823	0.0663042	0.0825057	0.0629681	0.0528602	0.0834607	0.085069	0.0391971	0.0567245	0	0.08695	0.0613023	0.118159	0.0836296	0.0752165	0.0777648	0.0600731	0.105006	0.0656059	0.0600808	0.079947	0	0.132133	0.0810878	0.120793	0.135606	0.0941923	0.0699971	0.0651218	0.0677444	0.0720994
TCTN3	0.095596	0.117177	0.0787174	0.155196	0.12361	0.15495	0.0669631	0.113181	0.102235	0.105719	0.0623246	0.0749266	0.10673	0.0789034	0.141539	0.110503	0	0.131551	0.105855	0.114719	0.0902627	0.0695769	0.0138591	0.0880045	0.0947798	0.088355	0	0.120948	0.117446	0.157093	0.0724956	0.118421	0.0603905	0.0725744	0.0291684	0.0899849	0.0765933	0.0923468	0	0.110827	0.0811071	0.0498946	0.143789	0.138746	0.0677891	0.0553983	0.0394994	0.122012
ENTPD1	0.0205109	0.0264329	0.034806	0.0618138	0.0491007	0.0261974	0.0156776	0.0226907	0.0311745	0.0196624	0.0153925	0.0211829	0.0361965	0.0625706	0.0365491	0.0263829	0	0.0370221	0.0356421	0.0249346	0.0231172	0.0436796	0.0215846	0.0520142	0.0276755	0.0584624	0	0.0273101	0.104117	0.0401923	0.0348513	0.0452652	0.0262483	0.0484807	0.0131843	0.0196955	0.0256232	0.00777893	0	0.0339497	0.0469037	0	0.0732357	0.0311306	0.0180848	0.0204248	0.00685623	0.0201706
AL365273.2	0.00673754	0.0274101	0.0293266	0.0913944	0.0667387	0.0254514	0.0240515	0.0297002	0.0482186	0.00347252	0.0190962	0.00325075	0.00846667	0.0332218	0.00785067	0.0918625	0	0.0628811	0.0371115	0.036907	0.0358477	0.0205258	0.0138241	0.0266954	0.0330479	0.0121682	0	0.0330109	0.0989888	0.0697846	0	0.0420834	0.0160266	0.0592021	0.0337471	0.0172612	0.0293023	0.0203655	0	0.036861	0.032849	0.012789	0.0693802	0.0174185	0.0117349	0.0163276	0.0378202	0.0130197
CC2D2B	0.0172684	0.0186111	0.047557	0.131713	0.080254	0.0287801	0.0387997	0.0590604	0.0604504	0.0264587	0.0289071	0.0164369	0.00931807	0.089635	0.0552263	0.0601057	0	0.0550212	0.0441229	0.0408079	0.0662291	0.0298526	0.0229141	0.0796929	0.0312839	0.0384805	0	0.064826	0.191348	0.0566571	0.0138384	0.0689429	0.0377444	0.0427484	0.0321782	0.0325009	0.0159399	0.00564764	0	0.0944039	0.0329497	0.0686349	0.0861928	0.0121116	0.0160612	0.0119599	0.0425365	0.0481428
CCNJ	0.0161943	0.0331069	0.0208661	0.037151	0.0473766	0.0233242	0.01386	0.0227488	0.0267584	0.0150146	0.0283761	0.0356351	0.0216741	0.0373784	0.0216219	0.0528967	0	0.0298662	0.0468327	0.0305101	0.040514	0.0124707	0.022971	0.0204832	0.00466633	0.0248041	0	0.00841495	0.0308236	0.0412388	0.0191929	0.0229174	0.0155788	0.0126496	0.0212917	0.0215784	0.00893287	0.0056093	0	0.0134754	0.0343205	0.0197491	0.0458123	0.0117995	0.00848756	0.0233593	0.0324107	0.0246642
ZNF518A	0.577097	0.415197	0.282487	0.442357	0.425486	0.429201	0.320472	0.329694	0.234157	0.269991	0.316828	0.334536	0.348183	0.275933	0.369635	0.324108	0.8069	0.328398	0.289181	0.328852	0.301669	0.15173	0.368695	0.195153	0.273255	0.398875	0.437905	0.489351	0.476899	0.55063	0.497278	0.307618	0.352483	0.248112	0.33876	0.279062	0.380127	0.439505	0	0.400139	0.304115	0.41658	0.422522	0.492925	0.376293	0.176203	0.25128	0.270121
BLNK	0.0158778	0.0186444	0.00387334	0.0235952	0.0029884	0.00557612	0.0125828	0.0154205	0.00679361	0.00154254	0	0.00121922	0.0143179	0.0148811	0.00104277	0.00351667	0	0.0048879	0.00529207	0	0.00447816	0.0079582	0	0.00484138	0	0	0.437905	0.0106543	0.0180331	0.0106578	0.0241025	0.0192594	0.00443395	0.0173768	0.0148794	0	0.00342277	0.00243739	0	0.00480636	0.00118365	0.00398312	0.0156347	0.00760985	0.00685056	0.00396014	0.00320198	0.00329234
DNTT	0.00110086	0	0.00072461	0	0	0.0029414	0	0.00265202	0.000567534	0	0	0	0	0	0	0	0	0.00465167	0	0	0	0.000341295	0	0	0	0	0	0	0	0	0.00841005	0	0	0	0	0	0	0	0	0	0	0	0.00179297	0	0	0	0	0.00168474
OPALIN	0.0271966	0.00746217	0.0117953	0.0270023	0.0104688	0.0229875	0.0132982	0.0185162	0.00930643	0	0.0154333	0.0029902	0.00688204	0.00388823	0.00596023	0.0105492	0	0.00172526	0.00573832	0.00901912	0.00734294	0.00408134	0.0894512	0.00108934	0.0106067	0.0308046	0	0.02489	0.0209932	0.0357938	0.0382078	0.0109712	0.0221167	0	0.00231527	0.00787143	0.00902716	0.0123419	0	0.00173213	0.00306629	0.00614106	0.00793605	0.0292568	0.0104314	0	0.014496	0.00455922
TLL2	0.00734562	0.0244585	0.026249	0.0237825	0.0361807	0.0199266	0.0444062	0.0222651	0.026855	0.00720637	0.0173995	0.0100325	0.0386947	0.00999154	0.0266604	0.0523068	0	0.0738634	0.0167555	0.0122194	0.0195653	0.0168047	0.0266097	0.0164557	0.0331263	0.0321933	0	0.0374839	0.0243666	0.021258	0.0425761	0.0336651	0.0288967	0.0187816	0.0412881	0.0301022	0.0366529	0.0299152	0	0.0416711	0.0148944	0.0492981	0.0649492	0.0413275	0.0159058	0.0504751	0.0530211	0.023917
TM9SF3	0.319088	0.290725	0.207749	0.303901	0.31345	0.308226	0.220651	0.215405	0.178254	0.142691	0.178887	0.194258	0.252367	0.193068	0.219717	0.256039	0.0799554	0.238847	0.225473	0.236258	0.246165	0.130685	0.260317	0.170705	0.213193	0.309265	0.437905	0.334312	0.364137	0.309379	0.263539	0.223384	0.22742	0.194671	0.151495	0.161609	0.208081	0.215224	0	0.279271	0.22255	0.326831	0.360838	0.384624	0.227267	0.162674	0.148759	0.177204
PIK3AP1	0.00110086	0.00803894	0.0045321	0.0232525	0.0229747	0.00950979	0.0067576	0.000952215	0.00686031	0.000820502	0.00095754	0	0.000960444	0.0120232	0.0192365	0.00388042	0	0.00849474	0.00469422	0.0153936	0.00463394	0.0106745	0.0109406	0.0167254	0.00240572	0	0	0.0104183	0.0141517	0.00909986	0.00735009	0.00386153	0.00126082	0.0040628	0	0.00395597	0.00375089	0.0280352	0	0.00225005	0.00643664	0.00858712	0.0203048	0.00493314	0.00561574	0.00669199	0.0035977	0.00348894
LCOR	0.487854	0.479667	0.240343	0.492262	0.439419	0.46171	0.313993	0.312698	0.238047	0.274731	0.358326	0.335347	0.396366	0.211944	0.402911	0.376874	1.10649	0.338926	0.273261	0.397825	0.267497	0.169588	0.39931	0.217524	0.250832	0.395622	0.681705	0.547656	0.491122	0.507068	0.675292	0.36627	0.332775	0.247942	0.580823	0.297447	0.350571	0.457749	0	0.372697	0.308563	0.541253	0.52121	0.593133	0.374617	0.20037	0.284989	0.223445
SLIT1	0.118564	0.136452	0.126887	0.114663	0.0961678	0.161279	0.122452	0.200804	0.0733308	0.0755128	0.107567	0.142471	0.117716	0.136517	0.11533	0.12097	0	0.131306	0.0868732	0.120676	0.0571665	0.15682	0.139133	0.107873	0.12299	0.167724	0.0577415	0.151555	0.198676	0.210551	0.264791	0.175918	0.172633	0.135652	0.127835	0.0914839	0.130418	0.237386	0	0.122151	0.134862	0.16031	0.253939	0.0716848	0.157228	0.0662918	0.119208	0.197104
ARHGAP19-SLIT1	0.00160813	0.00106368	0.00211983	0.00626403	0.00921403	0.0088715	0.00346839	0.00686128	0.00254546	0.00470809	0.0049542	0.00173428	0	0.00925414	0.00214157	0.00831322	0	0	0.00184024	0.00183703	0.00359881	0.0100593	0	0	0.00150057	0	0	0.00389524	0.0096995	0.00590129	0.00588846	0.00326609	0.0144145	0	0	0	0.00535054	0.0236022	0	0	0.0110226	0.00453671	0	0.00803359	0.00135543	0	0	0.0191081
FRAT1	0.00609524	0.01124	0.00576901	0.0121986	0.00193089	0.0390775	0.0102469	0.000571073	0.00869191	0.00168614	0.0129162	0.0016672	0.00351607	0.022197	0	0.0029987	0	0.00876464	0.0236999	0.0150251	0.0117936	0.0072876	0.0134827	0.0232555	0.00644392	0.0150138	0.415969	0.0156556	0.0141689	0.0124685	0.0204862	0.00483054	0.0124115	0.00541128	0	0.00682638	0.00842663	0.00197104	0	0.00804375	0.00608035	0.0139645	0.00416247	0.0016148	0.0113319	0	0.00270624	0.00383803
FRAT2	0.0164077	0.000561476	0.00210858	0.00481342	0.0177491	0.00452763	0.0251174	0.0109773	0.00937702	0.00585986	0.0150988	0.00454994	0.00454728	0.0122255	0	0.0370915	0	0.00822203	0.0197811	0.0139111	0.00820189	0.00779555	0.0057544	0.0198912	0.00997184	0.0147132	0	0.0122229	0.00961739	0.00154342	0	0.00474012	0.0151788	0.0333136	0.0506034	0.00407337	0.0142942	0.00427491	0	0.00286261	0.0100897	0	0.0301819	0.00653957	0.0186156	0.00982119	0.00114353	0.0146614
RRP12	0.165495	0.108349	0.10379	0.099744	0.113103	0.093744	0.13166	0.110815	0.0878145	0.0794624	0.0720219	0.153092	0.101853	0.111575	0.139739	0.0931389	0.157068	0.0820213	0.088573	0.112339	0.112922	0.0758055	0.199454	0.0774824	0.0845542	0.202942	0.0577415	0.129244	0.188309	0.116812	0.194355	0.129459	0.16798	0.0860249	0.185808	0.113595	0.137035	0.138386	0	0.108182	0.106141	0.190721	0.174471	0.100841	0.122287	0.0652946	0.101225	0.114012
PGAM1	0.251152	0.23434	0.171986	0.297925	0.232648	0.309113	0.369921	0.276873	0.205941	0.17539	0.269153	0.143129	0.285309	0.248934	0.134281	0.242755	0.570045	0.166605	0.31882	0.21016	0.234366	0.189087	0.183102	0.173387	0.260265	0.242993	0	0.333131	0.412965	0.254993	0.513531	0.223862	0.221405	0.159518	0.286008	0.114441	0.241658	0.241071	0	0.174811	0.162235	0.249982	0.31671	0.331704	0.345078	0.129744	0.080475	0.213394
EXOSC1	0.123339	0.107305	0.123136	0.206656	0.15377	0.0888374	0.125822	0.151531	0.14373	0.0912654	0.110412	0.0985717	0.0993072	0.178032	0.150673	0.160034	0	0.117234	0.129958	0.10186	0.148702	0.112661	0.209067	0.102617	0.0742056	0.0932283	0	0.157889	0.149002	0.151833	0.148764	0.163025	0.154557	0.109854	0.0340395	0.14699	0.176801	0.165754	0	0.131032	0.155504	0.152661	0.209868	0.0939798	0.12055	0.0780037	0.102813	0.126696
ZDHHC16	0.0452625	0.080902	0.0606856	0.0817468	0.101121	0.0854998	0.0734036	0.0747009	0.0724375	0.0366066	0.0574493	0.0259809	0.0749313	0.0700045	0.0636265	0.0797619	0	0.0714025	0.0670575	0.0665846	0.0520103	0.0601808	0.0323909	0.0801843	0.0378351	0.0455557	0	0.0446204	0.0551544	0.0932585	0.108878	0.0870216	0.0625873	0.0491965	0.0576443	0.0447793	0.080407	0.0415205	0	0.0410746	0.0650746	0.0306363	0.0707425	0.0707938	0.0471932	0.0462721	0.0709601	0.056594
MMS19	0.211811	0.146445	0.12417	0.207802	0.206002	0.10695	0.139723	0.196514	0.13898	0.121942	0.131239	0.106973	0.148989	0.145759	0.184916	0.165656	0	0.173557	0.124553	0.164868	0.133154	0.0974299	0.154544	0.100742	0.104828	0.216473	0	0.166049	0.213484	0.180766	0.203811	0.193591	0.184669	0.12118	0.196005	0.123776	0.173576	0.142672	0	0.200426	0.153381	0.228892	0.199599	0.17745	0.122186	0.111365	0.138587	0.125711
UBTD1	0.0224195	0.0183203	0.0171925	0.0358878	0.0362012	0.0163929	0.0080398	0.0285513	0.0314557	0.026709	0.0285736	0.021558	0.0259236	0.0767592	0.0579034	0.0410489	0	0.0795695	0.0233228	0.0260182	0.02341	0.0336692	0.0237898	0.0480425	0.0453981	0.0142229	0	0.0240625	0.044035	0.0263113	0.0436489	0.0401514	0.0299022	0.0252601	0.020263	0.0518459	0.0213336	0.0190155	0	0.0504775	0.0370577	0.0206135	0.0668424	0.0337454	0.0253722	0.0885435	0.0227249	0.0409444
ANKRD2	0	0	0.00694368	0.00562735	0.0075004	0.00104382	0.0140964	0.0102648	0.00801404	0.00342917	0.0061145	0.00170623	0.00166996	0.00607918	0.0163963	0	0	0.0122158	0.00150835	0.00821431	0.00172379	0.00168166	0	0.0157626	0.00182415	0	0	0.00244971	0.00477105	0.00305222	0.00990354	0.00793559	0.0082755	0	0	0.00762716	0.0109271	0.00197194	0	0	0.00612012	0	0	0.00963348	0.00841354	0.0082682	0	0.00644405
AL355315.1	0.020069	0.0129862	0.0356435	0.0832276	0.0613218	0.0213552	0.0110431	0.015743	0.0555626	0.021492	0.0101586	0.014335	0.00670978	0.0838401	0.0268714	0.0484248	0	0.0395467	0.0374722	0.0346337	0.0329311	0.0216762	0.00430857	0.0497279	0.0122743	0.00419772	0	0.00827583	0.0594032	0.0533171	0.0441379	0.0796583	0.0128617	0.0269582	0	0.00822491	0.00832239	0.0119032	0	0.0259373	0.034522	0.0340258	0.113996	0	0.0244985	0.0247257	0.0075054	0.0118885
MORN4	0.155837	0.180665	0.123753	0.165085	0.158677	0.133511	0.161633	0.182874	0.148232	0.11407	0.139346	0.109369	0.156438	0.23344	0.244268	0.196499	0.0799554	0.219149	0.134792	0.16544	0.158189	0.105591	0.184334	0.118114	0.116463	0.18074	0	0.144953	0.167033	0.1368	0.201266	0.19811	0.177514	0.120324	0.212171	0.11213	0.149236	0.202047	0	0.13839	0.172345	0.12467	0.195751	0.149261	0.122471	0.128161	0.124861	0.0937245
PI4K2A	0.0638184	0.0168431	0.0293255	0.0345319	0.0371234	0.0451619	0.0622696	0.0606515	0.0392399	0.0205011	0.0403724	0.00919142	0.0419201	0.0322879	0.0299343	0.0246148	0.171672	0.0341288	0.0322707	0.0373598	0.051842	0.0124094	0.0264291	0.0113577	0.050327	0.0423786	0	0.0848959	0.0366892	0.0558768	0.0695893	0.0385004	0.0274112	0.00840842	0	0.0286841	0.0353701	0.021624	0	0.0278439	0.0148261	0.0285593	0.0254041	0.0690228	0.037275	0.0136544	0.0182581	0.0408639
AVPI1	0.0305336	0.0292012	0.0197512	0.0273044	0.0447876	0.0281047	0.0380531	0.0758436	0.0268822	0.0265694	0.0239924	0.027259	0.0287746	0.0380927	0.0389286	0.0346434	0	0.0198982	0.0240766	0.0221612	0.0351531	0.0161425	0.01862	0.0183214	0.0159157	0.019215	0	0.0275218	0.0285291	0.0262561	0.0291229	0.0327736	0.0254285	0.0240462	0.00365569	0.0214034	0.0328633	0.0186892	0	0.028142	0.0409448	0.00329979	0.0462041	0.0148933	0.0351402	0.00249616	0.00559533	0.0254615
MARVELD1	0.0243259	0.0130471	0.027626	0.0287555	0.0727529	0.0146264	0.04014	0.0151396	0.0168346	0.0163538	0.00777861	0.0113201	0.0110262	0.0264026	0.0350618	0.0172903	0	0.0197249	0.0260056	0.0328242	0.0253275	0.0111517	0.00282327	0.0261766	0.0131885	0.0299823	0	0.0123682	0.0350557	0.0145575	0.0685	0.0226084	0.0277558	0.0197466	0	0.01358	0.02969	0.0204121	0	0.0377226	0.0106542	0.027628	0.0233991	0.0437175	0.0416582	0.00266901	0.0194646	0.0153221
ZFYVE27	0.188603	0.143969	0.103679	0.184196	0.215708	0.194577	0.156662	0.167467	0.151191	0.0981478	0.0997878	0.0962846	0.146743	0.202309	0.164491	0.184754	0.171672	0.208773	0.161524	0.145738	0.140199	0.0951305	0.149774	0.182376	0.106427	0.13049	0	0.15685	0.190267	0.211966	0.181351	0.203608	0.143232	0.117196	0.140469	0.121266	0.176378	0.193656	0	0.167893	0.140241	0.0956603	0.191572	0.115001	0.138562	0.104129	0.108301	0.104554
SFRP5	0	0	0.00144899	0.000673253	0	0.00296593	0	0	0.000876396	0.000895949	0.00137762	0	0	0	0	0.0029253	0	0.00186203	0	0	0	0.000716702	0	0	0	0	0	0	0	0.00829231	0	0.00494977	0.000696803	0	0	0.000695575	0	0	0	0	0.0009228	0	0	0	0	0	0	0.00227939
GOLGA7B	0.0785669	0.115924	0.0842946	0.079859	0.0790127	0.0458711	0.142893	0.109831	0.0535876	0.0326984	0.0655617	0.098471	0.0794856	0.0550872	0.102418	0.0546282	0.214917	0.0659664	0.0635928	0.0646889	0.0495873	0.0443426	0.108201	0.0480698	0.0732801	0.0983332	0	0.137411	0.11843	0.0945307	0.227205	0.126687	0.0761753	0.0550926	0.0350846	0.0826351	0.121743	0.158426	0	0.0673224	0.0648936	0.11339	0.152905	0.151121	0.117047	0.0684065	0.0405462	0.102057
CRTAC1	0.471357	0.377013	0.283776	0.430322	0.409105	0.309631	0.335761	0.303166	0.276134	0.271332	0.268736	0.346443	0.349679	0.379212	0.450427	0.360197	0.74287	0.383574	0.302594	0.351491	0.293564	0.219372	0.420882	0.270743	0.315771	0.347773	0.415969	0.389757	0.41367	0.466331	0.597515	0.261677	0.347971	0.305454	0.51032	0.30914	0.409205	0.466657	0	0.297244	0.368236	0.502408	0.421896	0.404794	0.38253	0.169732	0.261817	0.243136
R3HCC1L	0.158217	0.228231	0.150502	0.263809	0.244964	0.204852	0.155107	0.15885	0.145488	0.105361	0.155125	0.138522	0.147099	0.205168	0.176229	0.148608	0.157068	0.187935	0.165	0.196255	0.159026	0.100987	0.133714	0.144928	0.194029	0.172166	0.0577415	0.230275	0.18313	0.282194	0.142453	0.202304	0.151612	0.165502	0.219055	0.165185	0.165084	0.133055	0	0.183869	0.204137	0.18733	0.216049	0.228649	0.165018	0.115073	0.17626	0.155817
LOXL4	0	0	0.000670303	0.00418012	0	0.00702202	0	0.000974625	0.00149764	0	0.00401086	0.0067539	0.00317228	0	0	0.00213872	0	0.00325924	0.000970929	0	0	0.00464121	0	0.00318609	0	0	0	0	0	0	0.00324309	0	0	0.0108679	0	0.00181901	0.000829356	0	0	0	0.00648828	0	0.00157523	0	0	0	0	0.0194451
PYROXD2	0.0447013	0.0101688	0.03912	0.0423602	0.0370282	0.041687	0.0826485	0.0415784	0.0273761	0.0199966	0.0122614	0.0341675	0.0331156	0.0292012	0.0385569	0.0514791	0.394209	0.0376669	0.0332253	0.0271436	0.0417147	0.0248503	0.040222	0.016812	0.0212181	0.0103657	0	0.0584081	0.030291	0.0332997	0.0747343	0.04688	0.0331142	0.0221474	0.0281162	0.0257884	0.063526	0.055656	0	0.0502686	0.0342844	0.0412809	0.0776377	0.087913	0.0632835	0.0121465	0.0397095	0.0827044
HPS1	0.0493003	0.0568175	0.0793003	0.136985	0.0930581	0.0988248	0.0930708	0.094822	0.0789539	0.0411423	0.0458892	0.0697312	0.109208	0.123912	0.0927059	0.108967	0.204377	0.110092	0.0916459	0.0928025	0.0940089	0.0700734	0.0636212	0.0404801	0.0871396	0.0617833	0.415969	0.106661	0.10824	0.105266	0.0710329	0.0883853	0.0727101	0.0497939	0.0668044	0.0569914	0.122185	0.117749	0	0.0902041	0.0811654	0.0802383	0.0967673	0.0508469	0.0931721	0.043021	0.106685	0.0762299
HPSE2	0.435735	0.600246	0.689886	0.728901	0.75588	0.721732	0.477698	0.346898	0.569838	0.617547	0.818433	0.483007	0.673098	0.598836	0.772209	0.662377	0.713512	0.377574	0.492347	0.963791	0.800166	0.348324	0.47457	0.895317	1.10075	0.624943	1.93145	0.671925	0.724314	0.947115	0.76035	0.256774	0.754232	0.319731	0.830572	0.506893	0.642973	0.417985	0	0.703958	0.675279	0.978447	0.995892	0.491431	0.653941	0.568458	0.631704	0.357865
CNNM1	0.365976	0.281506	0.217261	0.368318	0.318298	0.268544	0.316899	0.273747	0.199147	0.229994	0.308984	0.282422	0.33004	0.284781	0.329538	0.243772	0.728042	0.261913	0.230306	0.291852	0.261434	0.141387	0.308223	0.169562	0.22709	0.325033	0.161531	0.424259	0.316984	0.353671	0.379397	0.289118	0.302701	0.209435	0.474282	0.247965	0.295297	0.314329	0	0.290482	0.27015	0.406753	0.331217	0.369337	0.287301	0.127082	0.207216	0.219808
GOT1	0.234247	0.226606	0.177407	0.312052	0.302057	0.323281	0.310765	0.253919	0.187665	0.179055	0.213613	0.164952	0.224584	0.227725	0.200399	0.241727	0.688566	0.247034	0.265213	0.208628	0.191903	0.134989	0.192983	0.196687	0.235588	0.235207	0	0.343171	0.387985	0.264132	0.414335	0.293629	0.202677	0.159557	0.1936	0.154233	0.216125	0.258352	0	0.18903	0.164635	0.242893	0.256239	0.288301	0.268928	0.134463	0.108472	0.19549
SLC25A28	0.154695	0.187611	0.138895	0.154177	0.175571	0.167813	0.21812	0.146487	0.126713	0.125425	0.12458	0.0880136	0.178715	0.158278	0.168713	0.115259	0.157068	0.0979356	0.157194	0.125004	0.126249	0.0942031	0.0661847	0.111374	0.152653	0.157952	0.0577415	0.260433	0.15376	0.299538	0.217636	0.173948	0.162601	0.111625	0.113092	0.110512	0.172297	0.180822	0	0.208716	0.141931	0.160308	0.219203	0.279648	0.187667	0.0922537	0.0827868	0.130152
ENTPD7	0.00598315	0.0210688	0.0152099	0.0444748	0.0323183	0.0267931	0.0283482	0.0124559	0.0253381	0.0148384	0.00680087	0.0209581	0.0168513	0.0515012	0.0244799	0.0502304	0	0.0189326	0.0182453	0.0236983	0.0419624	0.0243538	0.00523004	0.0270133	0.0216692	0.0156415	0	0.0406578	0.0610991	0.0153628	0.0202124	0.0376355	0.0128803	0.0202012	0	0.0129448	0.0146657	0.0315236	0	0.0241212	0.0309252	0	0.0625439	0.0132346	0.0210889	0.0175808	0.0196633	0.00769823
CUTC	0.0359395	0.0607073	0.0655309	0.107712	0.0905713	0.0454111	0.0955246	0.0776381	0.0847462	0.0319615	0.0634436	0.0447603	0.0411827	0.0658758	0.0557423	0.109239	0.0799554	0.0829261	0.0679181	0.0892512	0.0741274	0.0594966	0.0295869	0.0589628	0.0336478	0.0461555	0	0.0953766	0.160121	0.109399	0.107704	0.114648	0.062034	0.0608484	0.0454664	0.0411423	0.0734132	0.0782549	0	0.0989822	0.0731148	0.050504	0.0888153	0.0367417	0.0911709	0.0540172	0.0533375	0.0556379
COX15	0.120272	0.10066	0.120928	0.11068	0.118143	0.0997785	0.0797834	0.116895	0.109662	0.0653867	0.0859048	0.100965	0.120033	0.1231	0.184084	0.163241	0	0.134103	0.0993943	0.121234	0.13293	0.0928566	0.0911438	0.0667959	0.062588	0.123786	0.0577415	0.143578	0.116505	0.146837	0.113562	0.162228	0.0911352	0.0553232	0.0730229	0.0803348	0.0917052	0.0418798	0	0.098315	0.122041	0.175289	0.147339	0.0628002	0.0787075	0.0644903	0.0421072	0.0457889
ABCC2	0.00279151	0.00230622	0.0150019	0.0259715	0.0077691	0.000911547	0.0126612	0.00509087	0.00607034	0.0070626	0.00747231	0.0206555	0.00533909	0.0192473	0.00312227	0.0185219	0	0.0162319	0.0040138	0.00988092	0.00458903	0.00847295	0.00134674	0	0.00587678	0.00257626	0	0.0111738	0.0141233	0.0291012	0.0218613	0.00997979	0.011557	0.0163876	0	0.0018813	0.0154295	0.00878871	0	0.0353005	0.0066484	0.00848511	0.0222796	0.00551121	0.00252736	0.00118098	0.0116329	0.0220765
DNMBP	0.161319	0.19626	0.133282	0.12159	0.124305	0.115394	0.109278	0.126436	0.0890073	0.0858668	0.108667	0.106971	0.107295	0.12265	0.13626	0.0904879	0	0.168298	0.0892549	0.165195	0.0956001	0.0967288	0.120402	0.0705884	0.116602	0.114823	0	0.159301	0.151556	0.186813	0.12221	0.117881	0.143966	0.079551	0.138011	0.124231	0.158373	0.156934	0	0.139554	0.171799	0.136301	0.242657	0.109283	0.112995	0.190262	0.0949714	0.119037
CPN1	0.00254853	0.0043174	0.00415221	0.01377	0.00516875	0.00483835	0.00221807	0.00546048	0.00252397	0	0	0	0	0.0072863	0.00656202	0.0029987	0	0.00783459	0.0024279	0.00492093	0.00280152	0.00220622	0	0.00356163	0.00114108	0.000635771	0.415969	0.00471273	0.0200319	0.00256741	0	0.00357301	0	0	0	0.00236954	0.00434261	0	0	0	0	0.00379328	0	0	0.000830541	0.00270326	0.00188896	0.00362135
ERLIN1	0.0702927	0.0848843	0.0698722	0.096864	0.145768	0.0864533	0.106254	0.0838649	0.0782059	0.0314774	0.0739144	0.045505	0.0502073	0.0745735	0.0400521	0.0757649	0	0.0557834	0.0712578	0.0500711	0.0736282	0.064449	0.0258914	0.0515368	0.0372499	0.0982102	0.437905	0.107359	0.102939	0.0843667	0.112186	0.11472	0.0763778	0.0850592	0.0634291	0.0767266	0.0891227	0.123824	0	0.121597	0.0814283	0.0640947	0.0972401	0.0917687	0.0658708	0.0676927	0.045239	0.0824467
CHUK	0.13312	0.103509	0.0828883	0.137484	0.176126	0.107233	0.132221	0.0929361	0.0997694	0.103661	0.0662915	0.0711463	0.0999267	0.139984	0.105711	0.127509	0	0.102297	0.128902	0.0915243	0.128422	0.0722373	0.078242	0.0901829	0.0999896	0.12485	0	0.123072	0.119085	0.115372	0.175143	0.161349	0.0934088	0.0671084	0.0457174	0.0918096	0.0986053	0.121842	0	0.124124	0.109317	0.142335	0.120436	0.19322	0.0891367	0.0950872	0.0656909	0.139675
CWF19L1	0.161128	0.150044	0.102646	0.193976	0.175987	0.178647	0.124012	0.133716	0.118687	0.0727729	0.0987503	0.0752659	0.0964441	0.164426	0.144102	0.166686	0	0.171567	0.137237	0.12824	0.11177	0.0849943	0.164921	0.0738495	0.108687	0.0903457	0	0.177542	0.213475	0.142031	0.153086	0.176738	0.116604	0.130781	0.129042	0.101341	0.0924357	0.16333	0	0.154867	0.141328	0.159361	0.21872	0.195806	0.106091	0.0720449	0.0916212	0.15265
BLOC1S2	0.122087	0.076079	0.0580375	0.108654	0.080351	0.0800337	0.115197	0.0685311	0.0925741	0.0324788	0.0742246	0.0707636	0.0688342	0.0871995	0.0731712	0.0763417	0	0.0622136	0.108112	0.0694869	0.0466888	0.0736695	0.0374591	0.0669193	0.0764737	0.0574049	0.437905	0.0660262	0.12936	0.0648036	0.162627	0.0951552	0.0606169	0.0686857	0.041624	0.0538116	0.064668	0.0412458	0	0.0561585	0.105933	0.0637798	0.106816	0.0986626	0.077981	0.0685803	0.082119	0.0348844
PKD2L1	0.00568267	0	0.00223354	0.00480668	0.00470197	0.00218528	0.0104942	0.00108664	0.00470533	0	0.0101577	0	0	0.0093987	0	0.00194791	0	0.00791473	0.00150475	0	0.00174483	0.00229957	0	0	0.00117559	0	0	0.00500313	0.00615596	0.00768621	0	0.0112959	0	0.00733293	0	0.00181187	0.00151958	0	0	0	0.00111309	0.00412226	0.00623513	0.00435013	0	0.00754611	0	0.00336123
SCD	0.0542593	0.158748	0.0389298	0.0572811	0.0445599	0.0382533	0.134228	0.0800144	0.0379479	0.0204868	0.0523564	0.0340834	0.0416046	0.0599503	0.0773287	0.0812578	0	0.0735551	0.070773	0.068291	0.0473571	0.0649759	0.0561618	0.0201507	0.053513	0.0542425	0	0.134267	0.24016	0.114097	0.106885	0.134417	0.0805863	0.0200549	0.14839	0.0338859	0.0662058	0.0302786	0	0.0249015	0.0358686	0.0600098	0.216743	0.0441897	0.210733	0.158077	0.0558531	0.0918527
WNT8B	0	0.00117101	0.00242957	0.00369147	0	0.00102305	0.00693944	0.0183204	0.00121043	0.000952766	0	0	0	0.00742259	0	0	0	0.00199993	0.0021558	0	0.00557412	0.00377646	0	0	0	0.0065236	0	0	0.0035046	0	0.00547844	0	0	0.000655245	0	0.000649778	0	0	0	0	0.00188102	0	0	0.0030735	0.0075628	0	0	0.0118041
SEC31B	0.219629	0.0995241	0.0841875	0.185261	0.165032	0.1003	0.18415	0.105352	0.0902748	0.0710053	0.0743491	0.0675282	0.114465	0.188885	0.167822	0.12353	0	0.0917105	0.104965	0.151337	0.121471	0.0846423	0.0619265	0.0949025	0.0663063	0.0910681	0.389638	0.164375	0.166742	0.115035	0.0975544	0.146388	0.126859	0.123197	0.10068	0.112279	0.147882	0.110979	0	0.104562	0.104665	0.091265	0.203773	0.15311	0.0834658	0.0774648	0.111129	0.130411
AL133352.1	0.0244739	0.0229946	0.0220079	0.0313047	0.0204782	0.0286443	0.0339882	0.0409957	0.0146796	0.0182102	0.0226471	0.0276372	0.0347675	0.0160264	0.0350941	0.0723251	0	0.0381661	0.0288379	0.0313192	0.0283344	0.0379025	0.028491	0.0362582	0.0334072	0.0402315	0	0.0041603	0.0431599	0.0311895	0.0601006	0.0394819	0.0420457	0.0156068	0.00465554	0.027087	0.0361439	0.0114127	0	0.0278446	0.0364712	0.0311519	0.0479034	0.020586	0.0185269	0.0371517	0.0637016	0.0330682
HIF1AN	0.0903108	0.0933424	0.101525	0.122014	0.111314	0.140738	0.111008	0.118156	0.0826834	0.0472473	0.0584085	0.0598289	0.0897716	0.124941	0.108385	0.114368	0	0.0938831	0.0953665	0.104097	0.111763	0.0747112	0.0546899	0.0859326	0.0585282	0.0931855	0	0.0601717	0.0931958	0.106743	0.138309	0.135824	0.0712382	0.0590616	0.0883708	0.0844878	0.0956041	0.0548166	0	0.0900316	0.0866637	0.060653	0.139973	0.0340187	0.0913028	0.046319	0.0515666	0.0687487
PAX2	0	0.00159265	0.00148019	0	0.00758078	0.00137229	0	0.00111075	0.00186001	0	0.00426658	0	0.0025032	0	0.00227132	0	0	0	0	0	0	0.00439659	0	0	0	0	0	0	0	0	0	0.0193901	0.00205285	0	0	0.000657714	0	0	0	0	0.00152378	0.00738311	0.00833222	0	0	0	0.0136674	0
SLF2	0.321193	0.258934	0.170277	0.268096	0.267059	0.216123	0.211028	0.217126	0.165623	0.161511	0.19275	0.20908	0.236766	0.201272	0.259957	0.262371	0.171672	0.207574	0.17164	0.268384	0.203372	0.127968	0.296801	0.175201	0.183311	0.224851	0.437905	0.275296	0.326106	0.313048	0.367946	0.206731	0.226361	0.143276	0.163251	0.224884	0.254477	0.251428	0	0.189825	0.163044	0.222959	0.314306	0.190908	0.191642	0.112572	0.171452	0.196036
MRPL43	0.0727027	0.068295	0.0468597	0.101304	0.0681652	0.0878381	0.125488	0.0619467	0.0706551	0.0224478	0.0476998	0.0149162	0.0502412	0.180519	0.0588091	0.0838093	0.157068	0.0976068	0.13253	0.0603913	0.0591424	0.0474666	0.0406245	0.0215807	0.044161	0.0351069	0	0.0734101	0.108425	0.0785412	0.0628294	0.0898156	0.0591444	0.0415998	0.0208154	0.0261596	0.0548568	0.0849349	0	0.0774908	0.0692791	0.0103168	0.0943424	0.0386585	0.0523991	0.0399211	0.0255843	0.0368293
SEMA4G	0.0891857	0.0962322	0.0757057	0.101438	0.0801759	0.0577754	0.06056	0.0782315	0.0936723	0.0383884	0.0515093	0.0409791	0.0928934	0.112477	0.122243	0.0975826	0	0.11297	0.0893691	0.110463	0.101882	0.0600402	0.0730454	0.0601274	0.0948085	0.0729105	0	0.0657573	0.126201	0.121996	0.131287	0.0830024	0.0771696	0.108561	0.0871316	0.0855968	0.093738	0.0965656	0	0.0816573	0.0949497	0.109104	0.135611	0.050082	0.0951817	0.0340987	0.11672	0.0428701
TWNK	0.00559567	0.00106368	0.00326083	0.012671	0.00817103	0.000936736	0.00376921	0.00658471	0.00382307	0.00649746	0.00218786	0.00474036	0.00441495	0.00817132	0.00614777	0.0108376	0.346965	0.0054606	0.00838463	0.00112367	0.00482511	0.00323918	0.00316898	0.00339088	0.00819587	0.00398523	0	0.00165866	0.00167952	0.00444028	0	0.00131063	0.00244616	0.00717896	0	0.00306398	0.00456884	0.0126596	0	0	0.00735671	0	0.0118842	0	0	0.00528997	0.00636176	0.0214201
LZTS2	0.0313484	0.0443759	0.0435767	0.0541478	0.104291	0.0603225	0.072929	0.0569753	0.0521649	0.0420106	0.0553827	0.0367308	0.0628653	0.051005	0.0788266	0.064225	0	0.0765115	0.0679529	0.0660005	0.0545904	0.039835	0.0331393	0.0267472	0.0532104	0.0895586	0	0.0574763	0.0653759	0.0631374	0.0480773	0.0737307	0.0723955	0.047765	0.004541	0.0442831	0.0393288	0.108404	0	0.0546131	0.0353435	0.0716044	0.0872293	0.0878596	0.084661	0.0444253	0.0683945	0.0369934
PDZD7	0.0431088	0.0673186	0.0499144	0.0389345	0.0338492	0.0391098	0.0416282	0.0601642	0.0534922	0.0423456	0.0338542	0.0489506	0.0343361	0.0690771	0.053233	0.107414	0	0.0636431	0.0391728	0.0521678	0.0402288	0.0336928	0.0420884	0.039334	0.028194	0.0447888	0	0.040282	0.0734991	0.0469515	0.0347127	0.0583547	0.0381305	0.0242847	0.0486439	0.0377381	0.0354093	0.0285511	0	0.0307285	0.0336184	0.0192472	0.112271	0.0668759	0.0187246	0.0523943	0.0609122	0.0255365
SFXN3	0.0693663	0.0483646	0.0464935	0.0816067	0.094672	0.0626038	0.0819656	0.0609037	0.0683037	0.0751033	0.0550534	0.0417077	0.0711836	0.0521211	0.0496141	0.0714112	0	0.0781387	0.0596714	0.0571384	0.0494742	0.0469992	0.0356667	0.041395	0.04961	0.0818504	0	0.088795	0.0891079	0.0578665	0.0806806	0.0884469	0.0720535	0.0302548	0.0647707	0.0493468	0.0676965	0.0779713	0	0.0573271	0.071046	0.102136	0.0914373	0.0680131	0.0423285	0.034897	0.0364198	0.0338079
KAZALD1	0	0	0	0	0	0	0	0.000939167	0.000694434	0	0	0	0	0	0	0	0	0	0	0	0	0	0	0	0	0	0	0	0	0	0	0	0	0	0	0	0.000844197	0	0	0	0	0	0	0	0	0	0	0.00368816
BTRC	0.53265	0.461164	0.262485	0.486939	0.427218	0.394896	0.334252	0.312682	0.221017	0.243392	0.299414	0.353527	0.355299	0.246642	0.386078	0.389659	0.323387	0.328479	0.28407	0.363335	0.282247	0.135608	0.403604	0.159375	0.30141	0.442716	0.0379537	0.49323	0.476898	0.586833	0.613086	0.309424	0.330602	0.292721	0.56602	0.267879	0.32587	0.373458	0	0.361538	0.318817	0.564821	0.499894	0.560263	0.3411	0.281006	0.223179	0.238469
DPCD	0.0680053	0.0487243	0.0378354	0.0669204	0.0999859	0.041644	0.0517803	0.0791886	0.0659072	0.0332645	0.0392203	0.0281539	0.0531317	0.106023	0.0632492	0.0573488	0	0.0879752	0.0656312	0.0634023	0.060334	0.0430925	0.0343236	0.0511564	0.0358457	0.0612151	0	0.0362346	0.0779114	0.0523529	0.122467	0.06372	0.0481392	0.0324488	0.102262	0.0645193	0.0647174	0.0244641	0	0.0296968	0.0521469	0.0162905	0.12394	0.0308161	0.0349321	0.0371657	0.0337486	0.0464997
POLL	0.0751928	0.0919703	0.065005	0.068386	0.110314	0.0739938	0.0633413	0.0974566	0.0766504	0.0387414	0.0591845	0.0842446	0.0812404	0.106845	0.128454	0.130828	0	0.107539	0.0793023	0.0703139	0.0706014	0.0719385	0.085645	0.107644	0.0583527	0.0566845	0	0.132682	0.0524473	0.102114	0.0873459	0.109233	0.095896	0.0710063	0.0794842	0.0835689	0.0901528	0.0460736	0	0.0538418	0.108872	0.114518	0.144523	0.0868862	0.0254003	0.0425203	0.123273	0.0447325
FBXW4	0.371988	0.333729	0.226865	0.349396	0.402764	0.338607	0.22613	0.265824	0.188863	0.182764	0.275413	0.232624	0.232359	0.27074	0.346144	0.314498	0.900094	0.317683	0.223145	0.294388	0.289652	0.159787	0.329911	0.160081	0.205404	0.314005	0	0.39418	0.334948	0.434304	0.370744	0.280447	0.289929	0.187023	0.391998	0.237578	0.256504	0.303638	0	0.292943	0.275253	0.348312	0.388006	0.329655	0.245683	0.189237	0.225146	0.2159
FGF8	0.0030546	0.000359419	0.00055112	0.00760126	0.00223412	0	0.00647831	0.00595207	0.0107914	0.000404682	0.005967	0.00166055	0.00338727	0	0.0184925	0.0100791	0	0.0145136	0.0091628	0.00165278	0.00332191	0.0040727	0	0.00387822	0.0125614	0.000244823	0	0.00647884	0	0	0	0.00925685	0.00445902	0	0	0.00427987	0.00598141	0.00229507	0	0	0.0182403	0	0.00686175	0	0	0.00282586	0.00628431	0.0161424
NPM3	0.0250405	0.0085927	0.00593715	0.0231549	0.0198292	0.0175357	0.0143214	0.029406	0.0101017	0.00339528	0.00470295	0.0157561	0.00540295	0.0175947	0.0271895	0.0353212	0	0.016173	0.0110491	0.0130117	0.00804594	0.00490948	0.0258181	0.00490665	0.0154756	0.00296957	0	0.0034877	0.00642279	0.00546779	0.0107287	0.00657093	0.00676479	0.00782049	0	0.0103724	0.00736092	0.00417613	0	0.00220903	0.0103336	0.00444879	0.0151584	0.0168676	0.00398809	0	0.00485654	0.00522542
OGA	0.562647	0.458493	0.204821	0.485518	0.478627	0.433169	0.259983	0.308311	0.229402	0.290009	0.330321	0.359486	0.391355	0.222098	0.384968	0.313956	0.843417	0.284805	0.230249	0.376293	0.267916	0.145896	0.426328	0.115255	0.313217	0.426293	0.511469	0.514859	0.4365	0.583951	0.684087	0.256325	0.316051	0.244386	0.711328	0.289683	0.347056	0.446755	0	0.40918	0.340556	0.563417	0.506617	0.595069	0.343711	0.179896	0.192238	0.162916
KCNIP2	0.288249	0.22816	0.146068	0.363024	0.33997	0.2851	0.205516	0.296678	0.196123	0.157254	0.2285	0.162707	0.33007	0.200986	0.252065	0.246413	0.214917	0.281928	0.254304	0.285552	0.259354	0.109178	0.202859	0.151414	0.188239	0.208821	0.161531	0.273138	0.268243	0.339416	0.362296	0.252027	0.243148	0.147627	0.136044	0.204755	0.221029	0.284118	0	0.221445	0.224995	0.269322	0.236117	0.297265	0.267824	0.139055	0.203511	0.13858
ARMH3	0.429214	0.381019	0.261723	0.422606	0.457688	0.377268	0.258103	0.288822	0.232394	0.231973	0.317725	0.308951	0.305623	0.296667	0.397908	0.329833	0.538385	0.328305	0.268117	0.353395	0.292645	0.156129	0.410355	0.204672	0.249589	0.344821	0.0577415	0.462528	0.505873	0.49129	0.589701	0.275728	0.310011	0.196944	0.491469	0.279337	0.326043	0.342487	0	0.391787	0.2854	0.513406	0.452126	0.418422	0.352299	0.184604	0.219781	0.238518
HPS6	0.00599699	0.0055315	0.00619812	0.0165331	0.0115281	0.00744146	0.024693	0.0234725	0.0144219	0.00320592	0.00471512	0.00672039	0.00450323	0.0242082	0.00629084	0.00685886	0	0.00253787	0.0301612	0.0193907	0.00738108	0.00674742	0	0.00852282	0.00598592	0.0107136	0	0.00152248	0.0209232	0.0032901	0	0.0216164	0.0128858	0.00500729	0.0361415	0.00831019	0.00749671	0.00573382	0	0.00307071	0.00327111	0.0171351	0.00222514	0	0.0107304	0.00282586	0.00119918	0.0014596
LDB1	0.0733352	0.118476	0.067121	0.054616	0.0779174	0.0494726	0.0494065	0.0692838	0.0698026	0.0257612	0.0639867	0.0840299	0.0848315	0.113897	0.126933	0.12408	0	0.100929	0.0583509	0.0661825	0.114203	0.0636777	0.0912762	0.0822861	0.0524483	0.0949484	0	0.0514208	0.0515963	0.0915005	0.0596111	0.0932075	0.0750927	0.0398835	0.0900051	0.0909228	0.0752544	0.0562835	0	0.0439796	0.0885033	0.0937448	0.172653	0.0743452	0.0437935	0.0568876	0.0993754	0.0691614
PPRC1	0.0610041	0.0570687	0.0365424	0.029804	0.0552877	0.0333381	0.0400796	0.045568	0.0442891	0.0146858	0.0330473	0.0264377	0.033864	0.0497749	0.0523915	0.0824583	0	0.0513995	0.0422555	0.0431842	0.0583606	0.0245714	0.020366	0.0267231	0.0341697	0.0395192	0.0577415	0.0138595	0.0506045	0.0307572	0.0125726	0.0363826	0.0456468	0.0372259	0.0440672	0.0339977	0.0479189	0.0462385	0	0.0420649	0.0526594	0.0351773	0.0610253	0.0651995	0.0211905	0.00701907	0.0568247	0.0325111
NOLC1	0.041072	0.0428625	0.0490308	0.0478265	0.0581702	0.0449346	0.104115	0.0776413	0.0684095	0.0447905	0.0534905	0.0614692	0.0952938	0.0448181	0.0862043	0.0797003	0	0.0668962	0.0780362	0.0604565	0.0527633	0.0587946	0.0707016	0.0703381	0.0519136	0.0726215	0	0.0730975	0.0307411	0.0685638	0.173771	0.0710392	0.052303	0.0285426	0.0438204	0.0431701	0.0423332	0.0632594	0	0.0501932	0.0469727	0.0488176	0.0714059	0.0749932	0.0497903	0.0478402	0.0443883	0.0612397
ELOVL3	0	0	0	0	0	0	0	0	0	0	0	0	0	0	0	0	0	0	0	0	0	0.000260284	0	0	0	0	0	0	0	0	0	0	0	0.000962239	0	0	0	0	0	0	0	0.00827566	0	0	0	0	0	0
PITX3	0	0	0	0.00167621	0	0	0	0	0	0	0.00232607	0	0	0	0	0	0	0	0	0	0	0	0	0	0.000178202	0	0	0	0	0	0	0	0.000764961	0	0	0	0	0	0	0	0	0	0	0	0	0	0	0
GBF1	0.393005	0.438863	0.2313	0.390523	0.394129	0.323405	0.266392	0.290263	0.210257	0.210966	0.269138	0.268246	0.314626	0.243537	0.392724	0.330786	0.466781	0.300661	0.219382	0.288772	0.2632	0.148434	0.371449	0.184549	0.197898	0.334088	1.1028	0.405482	0.37586	0.445238	0.499231	0.253027	0.276088	0.193111	0.428564	0.269962	0.309108	0.364121	0	0.298952	0.30246	0.403523	0.392128	0.387876	0.283059	0.183495	0.2688	0.204599
NFKB2	0	0	0	0.00293944	0	0	0.00274508	0.0027091	0.00194512	0.000555153	0	0	0	0	0	0	0	0.000947881	0.000533438	0	0	0.000646336	0.00716466	0	0	0	0	0	0	0	0	0	0	0	0	0	0.000879493	0	0	0.00227577	0	0	0	0	0	0	0.00114353	0.00303969
PSD	0.232378	0.15472	0.157196	0.269042	0.231164	0.291135	0.257649	0.217449	0.197507	0.104738	0.185437	0.145228	0.262884	0.226707	0.266495	0.233694	0.310548	0.270985	0.212452	0.21725	0.198234	0.13862	0.223266	0.127914	0.149804	0.258987	0.415969	0.20514	0.267813	0.251081	0.477771	0.239029	0.232338	0.190255	0.152907	0.182936	0.238352	0.234192	0	0.281863	0.208383	0.330773	0.298498	0.243408	0.252329	0.153806	0.155604	0.141433
FBXL15	0.0910652	0.100681	0.0743718	0.157444	0.118605	0.142634	0.164408	0.107097	0.120391	0.0365082	0.0824197	0.0524392	0.0887864	0.141165	0.0998572	0.148186	0.249469	0.115334	0.136521	0.0966303	0.126899	0.0549549	0.0630506	0.0808976	0.110197	0.119992	0.415969	0.150087	0.175974	0.126539	0.156411	0.127662	0.104808	0.0745743	0.0463387	0.047119	0.139948	0.096268	0	0.0750548	0.0848188	0.103943	0.134198	0.222268	0.15472	0.04359	0.0695364	0.0618585
CUEDC2	0.0506721	0.0463304	0.0729555	0.102943	0.0856876	0.0738214	0.14639	0.0775696	0.0958939	0.0408918	0.0491693	0.0222484	0.0854748	0.168894	0.110978	0.141715	0	0.0976251	0.153927	0.0829499	0.0954168	0.0755911	0.059513	0.0761899	0.0573874	0.0598934	0.0577415	0.053691	0.151006	0.0416555	0.130438	0.0994392	0.0720885	0.0545195	0.0709005	0.0421251	0.0810473	0.0918667	0	0.0645579	0.0748397	0.0424187	0.128529	0.0987587	0.0694559	0.0521399	0.0548126	0.0460354
C10orf95	0.00354938	0.00845973	0.0027502	0.00764822	0.00238033	0	0.00241918	0.00205895	0.00822033	0.00231048	0.00851119	0.00906295	0.011227	0.014185	0	0.00727985	0	0.00155138	0.0024838	0.00171056	0.00962581	0.00292234	0.00301743	0.00147618	0.00156181	0.000854811	0	0	0.0110722	0.00373966	0	0.00911786	0.00124561	0.0157739	0	0.00293229	0.00728468	0	0	0.00251409	0.010087	0	0.0114003	0.0175998	0.000886002	0.00157176	0.00134954	0.00303969
MFSD13A	0.0941741	0.0917163	0.0694721	0.108057	0.072023	0.070704	0.0940966	0.0738569	0.0626181	0.0364102	0.069277	0.0259522	0.0508881	0.121235	0.102188	0.0616536	0	0.0816488	0.0710504	0.0719127	0.0724082	0.0644126	0.0227957	0.0260856	0.0313686	0.0794824	0	0.0728342	0.113296	0.147914	0.173529	0.135789	0.0860554	0.0763826	0.0313921	0.0427488	0.0783683	0.0681622	0	0.0523089	0.0801407	0.0314573	0.204022	0.0579883	0.0774233	0.0964093	0.0608463	0.0388482
ACTR1A	0.182919	0.0971089	0.079801	0.125707	0.120875	0.156181	0.215864	0.148055	0.110334	0.117839	0.119965	0.0918419	0.128295	0.112262	0.139212	0.133126	0.262524	0.12035	0.14712	0.104008	0.112774	0.0919256	0.0992791	0.0864409	0.116894	0.122106	0.57969	0.180763	0.190141	0.0949153	0.140042	0.132353	0.127683	0.0997006	0.221318	0.112554	0.114147	0.152145	0	0.0873747	0.116091	0.186875	0.16139	0.218048	0.149799	0.113582	0.0914072	0.0804332
SUFU	0.290565	0.264155	0.184591	0.223131	0.185215	0.142502	0.176237	0.183217	0.158569	0.145597	0.163608	0.206072	0.194552	0.192048	0.269845	0.232668	0.298509	0.201906	0.122045	0.234701	0.137619	0.134065	0.314853	0.107465	0.144636	0.188782	0.752541	0.223372	0.181029	0.260822	0.343267	0.166311	0.20564	0.16485	0.29903	0.175362	0.22955	0.219654	0	0.21414	0.178468	0.311707	0.246479	0.221372	0.249184	0.151842	0.214827	0.156536
TRIM8	0.181025	0.146529	0.137404	0.187458	0.117026	0.0969753	0.2669	0.176501	0.15536	0.0979793	0.110916	0.120436	0.164617	0.191463	0.158962	0.167832	0.761771	0.189864	0.18071	0.146291	0.134263	0.108985	0.126702	0.117663	0.0869314	0.12076	0.0577415	0.129352	0.196312	0.147879	0.191392	0.213368	0.123515	0.127935	0.11331	0.127299	0.19333	0.218051	0	0.129611	0.140784	0.197585	0.24161	0.137651	0.230007	0.104388	0.139529	0.188244
ARL3	0.260553	0.249967	0.184026	0.273911	0.265762	0.229187	0.254602	0.238839	0.19996	0.135763	0.194094	0.213452	0.263732	0.169801	0.210876	0.244838	0.268353	0.258135	0.219681	0.197026	0.193651	0.157129	0.276297	0.174997	0.181048	0.23402	0.841778	0.245895	0.348446	0.290187	0.243558	0.231784	0.246119	0.196422	0.204976	0.162519	0.2457	0.29898	0	0.234201	0.186161	0.276596	0.345086	0.249846	0.298639	0.133602	0.168628	0.166824
SFXN2	0.0376764	0.0898921	0.0618838	0.0903527	0.0646882	0.104818	0.0209867	0.0965942	0.0923571	0.0408849	0.0424163	0.0626054	0.0421092	0.134724	0.0863156	0.080973	0	0.145944	0.0757205	0.127674	0.0879259	0.0539827	0.0629469	0.0722134	0.0332343	0.0582574	0	0.033193	0.0958448	0.0687774	0.040436	0.111567	0.0996481	0.0670955	0.0358962	0.0788992	0.0471288	0.0401132	0	0.0972136	0.0983013	0.0755575	0.173271	0.0775654	0.0664296	0.0607471	0.0905288	0.0696273
WBP1L	0.256568	0.223047	0.172953	0.194289	0.205701	0.201939	0.145784	0.199682	0.159623	0.128825	0.175569	0.176197	0.210405	0.175337	0.201	0.276017	0.406399	0.241412	0.166754	0.225502	0.179652	0.1312	0.24071	0.137995	0.14736	0.182448	0.874923	0.263748	0.24093	0.254183	0.34467	0.219448	0.226506	0.181849	0.255054	0.181863	0.162753	0.189728	0	0.208727	0.206482	0.376933	0.249877	0.154312	0.183758	0.155795	0.213205	0.161438
CYP17A1	0	0.00374925	0.000841275	0.00284285	0.00108124	0	0	0	0.00052959	0	0	0.000163369	0	0	0	0	0	0.00341013	0.00239794	0	0.00118663	0.00040073	0	0	0	0	0	0	0	0	0.00645449	0.00199733	0	0.00256279	0	0.000253125	0	0.00296771	0	0	0	0	0.0059963	0	0.00105086	0	0	0
BORCS7-ASMT	0.0556614	0.0539625	0.0351132	0.0224223	0.0242074	0.0391839	0.0286615	0.0463576	0.0159664	0.0209654	0.0453363	0.0168189	0.0637314	0.0348826	0.0142361	0.0335866	0	0.0436381	0.0322075	0.0225697	0.0198747	0.0273534	0.0209594	0.0246988	0.0393028	0.0491341	0	0.0454613	0.0257919	0.0401618	0.032709	0.0468229	0.0325214	0.0129603	0.0555272	0.0428676	0.0545336	0.07437	0	0.0340978	0.0335778	0.0667209	0.0389669	0.0468219	0.0170948	0.0199971	0.0239734	0.0441726
CNNM2	0.546373	0.457133	0.272437	0.472094	0.487378	0.347228	0.355407	0.329814	0.26361	0.286621	0.313248	0.362515	0.401265	0.32772	0.491726	0.407377	0.976649	0.376692	0.313316	0.344719	0.328546	0.200238	0.54666	0.206681	0.336774	0.459334	0.749761	0.558399	0.525252	0.585929	0.703061	0.312643	0.349147	0.317675	0.597498	0.313381	0.410211	0.551814	0	0.410846	0.39529	0.601783	0.498948	0.593189	0.410008	0.258024	0.291954	0.292872
NT5C2	0.467467	0.405943	0.239844	0.416717	0.3706	0.355917	0.321377	0.282921	0.224962	0.190598	0.271837	0.271129	0.350311	0.235838	0.360957	0.309272	0.229492	0.353728	0.22797	0.308458	0.268955	0.197257	0.374808	0.141997	0.271852	0.381245	0.40469	0.478427	0.464306	0.483975	0.64857	0.257861	0.318371	0.277721	0.48033	0.281519	0.343884	0.316449	0	0.302812	0.312358	0.363856	0.485842	0.4457	0.309511	0.181381	0.212655	0.20397
RPEL1	0	0	0.00142155	0.017228	0.0147791	0	0.00145506	0.00355579	0.00554223	0	0.00211979	0	0	0.00425248	0	0	0	0.00487238	0	0	0	0	0	0	0	0	0	0	0.00638642	0.00485234	0	0	0.000941057	0.00576087	0	0	0	0	0	0.00268016	0.00646032	0	0.0021006	0	0	0	0	0.00131397
INA	0.203852	0.157844	0.122106	0.18681	0.212141	0.217093	0.263623	0.18568	0.130832	0.124803	0.244478	0.182126	0.222284	0.13519	0.145387	0.135648	0.565351	0.149692	0.199007	0.104135	0.134897	0.103164	0.13505	0.092746	0.226691	0.171614	0	0.284199	0.234795	0.196236	0.243281	0.115927	0.148128	0.101631	0.182036	0.0992253	0.184885	0.239853	0	0.158168	0.111768	0.157492	0.158933	0.204215	0.198191	0.131365	0.0756739	0.158966
PCGF6	0.171509	0.187177	0.103468	0.174875	0.170605	0.170464	0.108795	0.158033	0.119457	0.108962	0.10569	0.120857	0.136287	0.184929	0.220504	0.213166	0	0.165161	0.109946	0.17524	0.141942	0.0966711	0.194797	0.0998676	0.117169	0.153578	0.437905	0.188332	0.201608	0.125314	0.31015	0.160197	0.136968	0.112665	0.224316	0.127051	0.159248	0.203539	0	0.16845	0.173527	0.109496	0.216076	0.179599	0.0969035	0.129045	0.105339	0.118978
TAF5	0.0568737	0.0189746	0.0394662	0.0412499	0.0266241	0.0242898	0.0285522	0.0185929	0.0367048	0.012133	0.0136998	0.0220757	0.0164949	0.0621781	0.0226494	0.0325293	0	0.0375573	0.0362292	0.0286665	0.0403902	0.0191104	0.0565019	0.0282543	0.0208014	0.0573379	0	0.0191688	0.0517651	0.030348	0.0337145	0.0380705	0.0419418	0.0413901	0.0274867	0.0249037	0.0544268	0.0331552	0	0.0332737	0.0336239	0.0424272	0.0637712	0.0338291	0.045927	0.019963	0.0184588	0.0384205
ATP5MD	0.139738	0.122018	0.106361	0.309149	0.260436	0.210344	0.174595	0.133254	0.103768	0.0331779	0.089289	0.0337614	0.104632	0.168274	0.0863763	0.151326	0	0.116937	0.159082	0.0670015	0.11267	0.0613218	0.124287	0.0558319	0.128229	0.0869044	0	0.140514	0.307059	0.195272	0.0981446	0.107002	0.110855	0.107447	0.0771284	0.0642899	0.130266	0.101164	0	0.0562296	0.105347	0.0749466	0.19074	0.163809	0.125533	0.065017	0.0275727	0.0612989
PDCD11	0.0561416	0.0622838	0.0524592	0.112407	0.100046	0.0870518	0.0447349	0.0882666	0.0679289	0.0294218	0.0516233	0.0646626	0.0537605	0.0939579	0.107687	0.0947563	0	0.0549388	0.0622245	0.098159	0.0617798	0.030862	0.0302736	0.0354431	0.0464268	0.0686443	0	0.0715487	0.0693456	0.0805463	0.0736838	0.0908535	0.0723302	0.0679706	0.0398908	0.054779	0.0827136	0.0545775	0	0.0699312	0.0645342	0.0313223	0.038001	0.0904891	0.0660033	0.0336962	0.108717	0.0498644
CALHM2	0.00166876	0	0.00481322	0.00643619	0.00727278	0	0.0104002	0.00754036	0.0114561	0.00294473	0	0	0.00291563	0.0028116	0.000968262	0	0	0	0.000533438	0.00110925	0.0125615	0.00234197	0.01008	0.0030879	0.00449445	0.00594403	0	0	0.0047413	0.0217387	0.0127247	0.0113553	0.0060192	0.0103474	0.0380146	0.00163197	0.0070353	0.00999776	0	0.00445758	0.0137026	0	0	0	0.00310683	0.00385653	0.00105278	0.00776965
CALHM1	0	0	0	0	0	0	0.00220941	0	0	0	0	0	0.012009	0	0	0.00231998	0	0	0	0	0	0	0	0	0	0	0	0	0	0	0	0	0.00242452	0	0	0	0	0	0	0	0	0	0	0	0	0	0	0
CALHM3	0.00137227	0	0	0.00293379	0.00409492	0	0	0	0.000212222	0.00335471	0	0	0	0	0	0	0	0	0	0	0	0.000380016	0	0	0	0	0	0	0.00116581	0	0	0	0	0	0	0	0	0	0	0	0	0	0	0	0	0	0.000867378	0.000984381
NEURL1	0.229043	0.342106	0.200232	0.348045	0.328797	0.274459	0.243966	0.24252	0.23034	0.169382	0.256241	0.268606	0.287717	0.319975	0.279912	0.306659	0.199115	0.289725	0.220748	0.267191	0.208983	0.166871	0.317721	0.165115	0.177608	0.245426	0.0577415	0.244129	0.31378	0.32186	0.490669	0.289964	0.22718	0.18686	0.218195	0.214343	0.243759	0.182668	0	0.282476	0.250018	0.271246	0.339529	0.35763	0.259294	0.239742	0.299331	0.23115
SH3PXD2A	0.547412	0.487751	0.233148	0.463869	0.442678	0.370977	0.319836	0.326775	0.253718	0.236071	0.338183	0.369428	0.355236	0.302692	0.410458	0.3328	1.17762	0.414174	0.267386	0.350546	0.299135	0.173896	0.474734	0.205448	0.24487	0.362374	0.535252	0.489041	0.436212	0.501694	0.653951	0.283256	0.330761	0.18484	0.509147	0.323074	0.3554	0.468409	0	0.336308	0.320346	0.512422	0.467837	0.466453	0.320154	0.188683	0.275942	0.227795
STN1	0.0424776	0.0308433	0.0231469	0.0254936	0.00480408	0.0148517	0.00838291	0.019649	0.0234401	0.0143112	0.00858357	0.011342	0.0273014	0.027491	0.0138816	0.027308	0	0.0133757	0.0195559	0.0217001	0.0181267	0.0175972	0.0289659	0.016326	0.0234306	0.0166883	0	0.0159167	0.0400715	0.0380521	0.00598244	0.00887836	0.0278207	0.00538018	0.0345283	0.0277099	0.0159098	0.00652515	0	0.0192502	0.0277605	0.0205549	0.0402517	0.011956	0.0171706	0.0211571	0.031217	0.0224179
SLK	0.271961	0.172762	0.115514	0.23154	0.283322	0.191063	0.140097	0.130835	0.146476	0.129198	0.132185	0.102816	0.216764	0.134646	0.231619	0.17097	0.262524	0.122386	0.143658	0.141496	0.140851	0.0895708	0.205842	0.134068	0.137676	0.203806	0	0.224326	0.213896	0.138549	0.267722	0.209987	0.133841	0.157929	0.292196	0.1378	0.145664	0.172392	0	0.151263	0.126893	0.156613	0.174534	0.213662	0.139583	0.101895	0.155243	0.157155
COL17A1	0.0034156	0.00178281	0.000704042	0.00885248	0	0	0	0.00270178	0.000988523	0.00246935	0.00737761	0	0.0035798	0.0100672	0	0.00737052	0	0.00487292	0.00520234	0.00110672	0.00462491	0	0.000817525	0	0.00124555	0.000732239	0	0	0.00986044	0	0	0.00248802	0.00222867	0	0	0.00136456	0.00423724	0	0	0.00107114	0.00633631	0	0.00317851	0	0.0062616	0	0	0.00325465
SFR1	0.00311295	0.00769866	0.00823157	0.0196807	0.0227064	0.00104382	0.0225308	0.0135414	0.0165857	0.00410149	0.0184599	0.000308121	0.00723865	0.0115808	0.0129538	0.0121372	0	0.00940033	0.0205635	0.00544205	0.00891133	0.00946211	0.00103854	0.0251214	0.0135725	0	0	0.0249094	0.0201688	0.0163521	0.02701	0.00885241	0.00927971	0.0151083	0.0361538	0.00483059	0.00497567	0.0136256	0	0.0220275	0.00645447	0.00271874	0.0152984	0.00276997	0.014109	0.016641	0.00157368	0.00148187
CFAP43	0.176776	0.133092	0.146301	0.158339	0.107716	0.147913	0.22454	0.136989	0.111643	0.148412	0.0895946	0.103207	0.125681	0.142866	0.185054	0.121742	0.0799554	0.185392	0.146213	0.142248	0.130173	0.113851	0.170114	0.125762	0.0876557	0.0861869	1.32476	0.137621	0.199154	0.161445	0.0997953	0.201992	0.144444	0.156156	0.283565	0.132961	0.201913	0.153824	0	0.285974	0.158422	0.123534	0.150279	0.210967	0.0848436	0.0551188	0.119331	0.32517
GSTO1	0.153813	0.104134	0.0500662	0.13524	0.104671	0.0991369	0.125055	0.075589	0.0628174	0.0369893	0.0570312	0.0791792	0.092919	0.0699552	0.037136	0.0580479	0	0.0770433	0.0975652	0.0346244	0.0485202	0.042474	0.0825005	0.0303214	0.060073	0.0554968	0	0.116564	0.114856	0.118661	0.137508	0.0822481	0.0526928	0.0839288	0.099915	0.0392454	0.0798079	0.100708	0	0.107687	0.0552604	0.0511524	0.0900044	0.131123	0.106579	0.037387	0.0103625	0.0556378
GSTO2	0.224198	0.238815	0.138238	0.215487	0.163786	0.139864	0.158429	0.21287	0.155152	0.168855	0.170366	0.144726	0.195396	0.230707	0.161484	0.215446	0.262524	0.212185	0.14842	0.194403	0.142057	0.101792	0.205004	0.192187	0.1293	0.207572	0.0577415	0.189075	0.14743	0.197854	0.109134	0.197277	0.216092	0.133319	0.148907	0.154629	0.174117	0.216824	0	0.187739	0.209217	0.232601	0.194871	0.157255	0.159475	0.0917893	0.094109	0.160389
ITPRIP	0	0	0	0.0034219	0.00540598	0.00129376	0	0.00123189	0.00153633	0	0	0	0	0	0	0	0	0.00350453	0	0	0	0.00273764	0.00435357	0	0	0	0	0	0.00175046	0	0	0	0.00265281	0	0	0	0	0	0	0	0	0	0	0	0	0	0	0.00511084
CFAP58	0.0265176	0.00668616	0.00632824	0.0151954	0.0090693	0.00482162	0.000753555	0.00231065	0.00372974	0	0	0.00427152	0.000468865	0.00310981	0.00339952	0.0105358	0	0.00702274	0.00704805	0.00422347	0.00851098	0.00368757	0	0.00371133	0.00271319	0.0108854	0	0.000767883	0.0123338	0.0109002	0	0	0.00482089	0.00398637	0	0.00459112	0.00213708	0.0174921	0	0.0118201	0.000868471	0.0112064	0.0114373	0.00345691	0.00214095	0.00125674	0	0.0596778
SORCS3	0.674857	0.719984	0.711684	0.732634	0.680714	0.681332	0.705241	0.600025	0.616315	0.698813	0.705741	0.771167	0.563291	0.634426	0.630502	0.64822	1.44066	0.722191	0.59902	0.71816	0.591296	0.659248	0.691112	0.572255	0.603788	0.564906	0.422129	0.817487	0.680538	0.838871	0.6674	0.579626	0.716856	0.775803	0.742705	0.592669	0.75264	0.653961	0	0.612367	0.646314	0.802415	0.464741	0.687054	0.607932	0.930841	0.684877	0.447809
SORCS1	0.99985	1.09232	1.15826	0.931576	0.919656	0.859325	1.16086	0.973948	0.762943	1.03767	0.714457	1.08222	0.909862	0.638821	0.824774	0.942261	1.42021	0.902177	0.711206	1.00655	0.723187	0.894713	1.04851	0.74006	0.932246	1.17919	1.5182	1.45524	1.03177	1.29094	1.40947	1.12595	1.15083	0.875149	1.29949	0.985006	0.952458	1.1242	0	0.922843	0.907749	1.23914	1.09618	1.19411	1.01269	0.91356	0.859048	0.811187
XPNPEP1	0.224214	0.157652	0.10088	0.211038	0.205534	0.21347	0.148007	0.158519	0.14374	0.0988131	0.13961	0.129899	0.145695	0.212274	0.141113	0.162444	0	0.171558	0.131385	0.183784	0.134058	0.128547	0.14614	0.115572	0.143187	0.186933	0.161531	0.187291	0.270197	0.224384	0.147535	0.187108	0.169548	0.10747	0.143735	0.12242	0.176091	0.135651	0	0.143659	0.173281	0.269869	0.242162	0.180397	0.158204	0.180691	0.13845	0.0996602
ADD3	0.618594	0.441194	0.253534	0.49657	0.489016	0.387796	0.365936	0.355525	0.272946	0.32889	0.343834	0.398958	0.435241	0.361862	0.459249	0.38241	1.02305	0.387073	0.283901	0.426831	0.293103	0.188073	0.49008	0.328843	0.290272	0.500873	0.465147	0.558959	0.509509	0.617111	0.776222	0.32671	0.36433	0.325996	0.676292	0.333919	0.410361	0.559616	0	0.448358	0.371588	0.660051	0.464241	0.637294	0.411422	0.353366	0.219576	0.265643
MXI1	0.432765	0.382042	0.234577	0.393411	0.35333	0.407731	0.351911	0.277329	0.207149	0.227543	0.27471	0.269289	0.36005	0.271332	0.298711	0.2913	0.0799554	0.31454	0.242471	0.316158	0.212054	0.146836	0.340938	0.195252	0.219375	0.320182	0.274418	0.508238	0.395948	0.458118	0.41853	0.262129	0.296691	0.212629	0.324268	0.243985	0.337208	0.406712	0	0.332945	0.284828	0.367247	0.387525	0.479891	0.392332	0.227859	0.182265	0.221133
SMNDC1	0.0935326	0.0415777	0.0446565	0.106582	0.0795003	0.0438284	0.0738709	0.0721185	0.0522208	0.0321355	0.0547205	0.044913	0.0461101	0.0836832	0.045061	0.0579553	0	0.0562278	0.0652483	0.0503466	0.0555063	0.0519563	0.0335317	0.0336737	0.0503902	0.0348886	0	0.0542977	0.111256	0.0736672	0.0776797	0.0713148	0.0589921	0.0548535	0.0271383	0.0489809	0.0643557	0.0607448	0	0.0463944	0.0416556	0.0765229	0.0841777	0.077147	0.0904934	0.047866	0.107157	0.0501502
DUSP5	0.0171287	0.02137	0.00341623	0.0188568	0.0209547	0.0315043	0.018122	0.010939	0.0215195	0.0198592	0.0109458	0.0135112	0.0306665	0.0115478	0.0370429	0.0161489	0	0.00616289	0.00693524	0.0298858	0.0157729	0.00521169	0.00299793	0.0280629	0.011983	0.0276256	0	0.00189032	0.00700225	0.0270829	0.0136521	0.0200288	0.00984423	0.00776292	0	0.0313224	0.00504645	0.00731593	0	0	0.0210595	0.00964578	0.00511843	0.00865536	0.0428123	0.0240831	0.0152456	0.012125
SMC3	0.16703	0.166949	0.124363	0.205599	0.157558	0.181389	0.177818	0.160852	0.134612	0.0973207	0.169747	0.113597	0.20168	0.128158	0.174926	0.171623	0.157068	0.198015	0.155171	0.144231	0.121315	0.126457	0.175293	0.0894064	0.126753	0.180239	0	0.231832	0.200003	0.207307	0.193624	0.210175	0.136689	0.119272	0.218993	0.133657	0.18395	0.178945	0	0.210751	0.118062	0.199564	0.236621	0.125142	0.170198	0.106831	0.136088	0.124938
RBM20	0.00449956	0.00918374	0.0149836	0.0155222	0.00927075	0.0145831	0.00481922	0.0141939	0.0143115	0.0055117	0.0161239	0.0036875	0.0258863	0.00740858	0.028594	0	0	0.0127644	0.00685483	0.0136158	0.0167387	0.0123995	0	0.0187619	0.000863359	0.00962805	0	0.00900629	0.010701	0.011358	0	0.012794	0.0129698	0.00442073	0.0213793	0.00801108	0.0124471	0.00688923	0	0.00564825	0.00882027	0.0196632	0.00978477	0.00777534	0.0018065	0.00488888	0.00680438	0.0105975
PDCD4	0.339682	0.280487	0.172607	0.315746	0.296588	0.252711	0.224933	0.231143	0.173159	0.19059	0.244877	0.20918	0.231337	0.173547	0.2265	0.21017	0.157068	0.228729	0.221869	0.219251	0.217629	0.154285	0.217916	0.143517	0.216612	0.285617	0.57969	0.353112	0.394191	0.316439	0.282728	0.18332	0.217375	0.183739	0.238992	0.185868	0.262309	0.275373	0	0.220802	0.208998	0.335223	0.333977	0.35747	0.283493	0.14185	0.159548	0.209844
BBIP1	0.175508	0.219126	0.164808	0.248139	0.236405	0.238906	0.199181	0.158973	0.17277	0.126561	0.129442	0.0947566	0.21563	0.192293	0.100587	0.249751	0	0.17776	0.147934	0.147291	0.12925	0.089393	0.19318	0.122661	0.154799	0.187529	0.57969	0.310542	0.287833	0.24275	0.23509	0.116464	0.146743	0.183154	0.152306	0.133961	0.173002	0.142463	0	0.21592	0.159111	0.271519	0.211885	0.147603	0.206816	0.105878	0.109608	0.113954
SHOC2	0.330451	0.27477	0.172277	0.305956	0.240658	0.221749	0.250632	0.219723	0.162234	0.15527	0.277353	0.204307	0.248796	0.15002	0.184803	0.208117	0	0.184196	0.207631	0.217875	0.201345	0.121699	0.22398	0.115309	0.24203	0.320229	0.0577415	0.328835	0.301117	0.316	0.408698	0.197804	0.19352	0.170244	0.333314	0.198911	0.242857	0.30893	0	0.282123	0.152603	0.325225	0.251204	0.353939	0.26843	0.116634	0.105081	0.218411
ADRA2A	0	0	0.000722762	0	0	0	0.0128389	0	0.0012793	0.000657311	0.0188481	0	0	0	0	0	0	0.00145588	0	0.00392002	0.00289799	0	0.00112215	0	0.00402792	0	0	0	0.00858627	0.0154607	0.0408557	0	0.00173935	0	0	0	0.00113045	0	0	0	0	0	0.00168802	0	0.00106216	0	0.000664505	0.00484819
GPAM	0.0652777	0.104621	0.053665	0.0863685	0.105898	0.0855704	0.0580359	0.044387	0.0535195	0.0320141	0.0344136	0.0341422	0.043752	0.0688879	0.0495305	0.0340993	0	0.0692262	0.0426625	0.0569887	0.0559317	0.0349333	0.0567198	0.0371794	0.0637076	0.0787548	0	0.113426	0.0905878	0.063711	0.0328351	0.0703951	0.0489313	0.0598566	0.0400779	0.038055	0.0691764	0.0360387	0	0.0728337	0.0573017	0.0755766	0.0800111	0.0467862	0.0526797	0.0487489	0.034666	0.0591965
TECTB	0	0	0.000909927	0	0	0	0	0	0.00133247	0	0.00367224	0	0.00129782	0	0	0	0	0.00616038	0.00259133	0	0.00205656	0.00143232	0	0	0	0.000706173	0	0	0	0.00238918	0	0.00125736	0.00169795	0	0.00699797	0	0	0	0	0	0	0	0	0	0	0	0	0
ACSL5	0.00606143	0.0111794	0.00657999	0.0443818	0.0317769	0.00417056	0.0133137	0.00731308	0.0147326	0.00493379	0	0.00358724	0.00978485	0.00384922	0.00273283	0.0535433	0	0.00875217	0.015339	0.00525053	0.0047358	0.0158471	0	0.00339211	0.00119612	0.00369802	0	0.0186017	0.0373259	0.0282865	0	0.0101753	0.0026621	0.00995608	0	0.00241914	0.00735059	0	0	0.00594993	0.0193299	0.012991	0.0494637	0.0087144	0.00284721	0.0093735	0.00217254	0.0131198
ZDHHC6	0.119984	0.0569369	0.0752706	0.119614	0.0919837	0.149459	0.0734246	0.0626047	0.0653793	0.0484272	0.0383376	0.0585177	0.082006	0.102314	0.0738645	0.0619928	0	0.0861265	0.0894444	0.050854	0.0771497	0.0785425	0.0644633	0.0648224	0.0797863	0.0827268	0.66829	0.0776815	0.0989948	0.127791	0.142102	0.0875794	0.0787642	0.0797024	0.11938	0.0770224	0.0779633	0.086532	0	0.0533318	0.100659	0.0937403	0.11609	0.0889706	0.0374164	0.0283475	0.0903386	0.0647329
VTI1A	0.55205	0.527169	0.30624	0.550336	0.469687	0.426385	0.351493	0.338621	0.257885	0.206141	0.420807	0.43795	0.430878	0.332106	0.469233	0.349794	0.742067	0.337911	0.264245	0.430249	0.311226	0.208638	0.499185	0.220079	0.317947	0.494887	0.185622	0.540884	0.50173	0.58504	0.763028	0.326019	0.354503	0.308158	0.76565	0.312395	0.435904	0.510663	0	0.443503	0.345386	0.651893	0.545112	0.628304	0.404904	0.244926	0.322253	0.198004
TCF7L2	0.153189	0.102787	0.101337	0.143868	0.107187	0.129534	0.0577263	0.117529	0.0808352	0.0844209	0.103063	0.0874296	0.108102	0.138061	0.0871687	0.119064	0.353151	0.122293	0.0688039	0.144742	0.117062	0.126257	0.143943	0.04185	0.0759621	0.135047	0.0577415	0.132748	0.215702	0.142404	0.151907	0.216082	0.12866	0.139771	0.129522	0.092771	0.0885199	0.0448205	0	0.127394	0.117138	0.163609	0.228197	0.116461	0.107258	0.124913	0.142724	0.142697
HABP2	0	0	0	0	0	0.0013122	0	0	0	0	0	0	0.0127206	0	0	0	0	0	0	0	0	0	0	0	0	0	0	0	0	0.00515923	0	0	0	0	0	0	0	0	0	0	0	0	0	0	0	0	0	0
NRAP	0	0	0.00221926	0.00370201	0.00730396	0	0	0	0.000552158	0	0.00485523	0	0.00119161	0	0	0	0	0.00508383	0	0	0	0.00399668	0	0	0	0.00356626	0	0	0	0	0	0.0056039	0	0.00812065	0	0	0	0	0	0	0.00347633	0	0.00589633	0	0	0	0	0.0007776
CASP7	0.0169795	0.00757026	0.0218297	0.0194243	0.0114096	0.0109001	0.161998	0.0284648	0.0160961	0.0124989	0.0284295	0.031826	0.0329144	0.0104524	0.0145243	0.00618226	0	0.0267163	0.0348794	0.0361084	0.0206496	0.0179672	0.0111505	0.0175708	0.0367678	0.0176659	0	0.010273	0.00953325	0.0180952	0.0534112	0.0209308	0.0334866	0.0261419	0.0124152	0.0234535	0.0496477	0.0360603	0	0.0288307	0.0395622	0.0069939	0.0380408	0.125219	0.0673186	0.0284784	0.0526031	0.0599396
PLEKHS1	0	0	0.000575257	0.00564001	0.0028639	0	0.00165966	0	0	0	0	0	0	0	0	0.00228644	0	0	0	0	0	0	0	0	0.00124555	0	0	0.00424399	0.00805754	0	0	0	0	0	0	0	0.00310851	0.00452285	0	0	0	0	0	0	0	0	0	0.00709448
DCLRE1A	0.0440376	0.0250039	0.0248453	0.0373459	0.0403714	0.0438983	0.0297894	0.0366547	0.0281828	0.0307731	0.0214165	0.028022	0.0381972	0.0279899	0.0429987	0.020347	0	0.0150066	0.0399435	0.0334337	0.0303437	0.0310962	0.0108039	0.0173768	0.0524008	0.0303543	0	0.0491727	0.0543695	0.0283463	0.033941	0.039074	0.0250994	0.0272329	0.00981425	0.0246051	0.03636	0.0169499	0	0.0565659	0.022531	0.0130901	0.040731	0.0354273	0.0243462	0.0173591	0.0315474	0.0545363
NHLRC2	0.355991	0.307638	0.19197	0.324073	0.286261	0.301914	0.173559	0.207037	0.16819	0.207488	0.298015	0.23421	0.28073	0.209861	0.200775	0.255157	0	0.20383	0.188504	0.227696	0.193919	0.121724	0.177191	0.117606	0.210598	0.244042	1.10294	0.297746	0.323875	0.425433	0.419266	0.172084	0.20434	0.163072	0.330054	0.180335	0.253302	0.289901	0	0.264541	0.198676	0.288667	0.257048	0.19981	0.23485	0.159746	0.124138	0.109112
ADRB1	0.0675343	0.0361543	0.0398083	0.0450549	0.045639	0.035499	0.0324163	0.048139	0.0662431	0.03504	0.0158304	0.0184988	0.0173713	0.0408835	0.0463723	0.084355	0.0799554	0.0832399	0.0565904	0.0807386	0.0361052	0.0487937	0.0292127	0.0397019	0.0632558	0.0470983	0	0.0292378	0.0524265	0.0407379	0.0675815	0.0675499	0.0432095	0.0514828	0	0.0294233	0.0371118	0.0360119	0	0.0216841	0.0581681	0.067904	0.0837217	0.0258199	0.0310937	0.0375029	0.0258704	0.0549895
CCDC186	0.335832	0.256078	0.199438	0.206885	0.198173	0.217825	0.225411	0.176766	0.156048	0.114714	0.230578	0.19204	0.201574	0.182445	0.252188	0.183521	0	0.180117	0.158514	0.143941	0.160478	0.100532	0.21492	0.143153	0.176812	0.257785	0.415969	0.248749	0.25735	0.254503	0.406116	0.175666	0.162859	0.155093	0.33866	0.158681	0.217184	0.272931	0	0.184852	0.184962	0.316781	0.358417	0.251106	0.176638	0.114381	0.171992	0.143428
TDRD1	0.00206756	0	0.0017923	0.00944724	0.0168401	0.00104382	0	0	0.00177578	0	0	0.00413817	0.00512198	0	0.0014193	0.00760345	0	0	0.00251024	0	0	0.00189755	0	0	0	0	0	0.00308699	0	0.0176229	0	0.00550398	0.000280106	0	0	0	0.00108189	0.0125777	0	0	0	0	0.00813944	0	0	0	0	0.00168474
VWA2	0	0	0	0.00824605	0.00135717	0.00402327	0.00116147	0.00130376	0.0013777	0	0	0.00128447	0	0	0.00447762	0	0	0.000633538	0	0	0	0.000613252	0	0.00657581	0	0	0	0	0.00385538	0.00885313	0	0	0.00112643	0	0	0.000939845	0.00418478	0.00230317	0	0	0	0	0	0	0	0	0	0.00906792
AFAP1L2	0.107595	0.0411155	0.0694661	0.0871524	0.0848491	0.0424371	0.189726	0.0677698	0.0859428	0.062442	0.0316576	0.0277268	0.0577433	0.0847778	0.0821406	0.0572751	0	0.0916361	0.0551978	0.0454096	0.0439146	0.0643018	0.0643452	0.0627144	0.0788182	0.0685221	0	0.0650388	0.0576885	0.0852249	0.0491647	0.0980747	0.0942238	0.0867061	0.107631	0.0912482	0.0781467	0.0697264	0	0.0846012	0.0725413	0.0631961	0.120869	0.111859	0.0749581	0.0559404	0.103768	0.142059
ABLIM1	0.63361	0.454393	0.256077	0.538656	0.437589	0.377308	0.354494	0.322972	0.21715	0.262077	0.390113	0.340015	0.452169	0.21547	0.418105	0.320258	1.06153	0.371021	0.281429	0.400489	0.317468	0.212252	0.507473	0.25347	0.270846	0.453243	1.06654	0.629082	0.506606	0.601499	0.773913	0.245096	0.346698	0.282905	0.636376	0.317968	0.398669	0.488154	0	0.3922	0.381252	0.55258	0.502554	0.58039	0.419166	0.232616	0.313019	0.224949
FAM160B1	0.147262	0.168542	0.125397	0.182107	0.152543	0.162689	0.129591	0.12804	0.116968	0.110232	0.120411	0.134267	0.130025	0.11317	0.124193	0.154022	0	0.116552	0.154863	0.129657	0.13537	0.090164	0.0787768	0.105983	0.111477	0.152271	0	0.176175	0.215946	0.135128	0.248381	0.159548	0.121429	0.0904123	0.151381	0.111083	0.161881	0.167033	0	0.11795	0.118323	0.136436	0.236275	0.125802	0.159398	0.0768824	0.109976	0.124622
TRUB1	0.0452374	0.109994	0.0838833	0.155761	0.139171	0.180478	0.132811	0.108763	0.0837916	0.0658637	0.0960532	0.0602395	0.111207	0.0844287	0.0628892	0.0720685	0	0.132513	0.103962	0.104591	0.078729	0.0707036	0.0732024	0.0808572	0.11528	0.120326	0	0.140818	0.143359	0.110358	0.11935	0.146473	0.0961821	0.0709873	0.162342	0.0954021	0.101337	0.10501	0	0.0932162	0.0746297	0.133308	0.0987099	0.125467	0.133073	0.0553514	0.0530034	0.0757879
ATRNL1	1.14994	1.06912	1.00214	0.903902	0.882426	0.89911	0.660816	1.0018	1.0206	0.85967	0.84104	1.10389	0.932743	0.989699	1.04779	1.09436	2.08382	1.04414	0.87862	1.00026	1.06828	0.878048	0.832267	1.12845	0.807062	1.03839	0.357097	1.22385	0.957904	1.22174	1.45893	0.836843	1.00584	0.698152	1.2029	1.08289	0.867061	1.26062	0	0.748816	0.921575	1.49827	1.10047	0.713395	1.0393	0.775769	0.963593	0.272327
GFRA1	0.0242975	0.0852023	0.0690106	0.0585689	0.0517442	0.0715769	0.0297857	0.0703305	0.0503159	0.0365274	0.0195838	0.0703388	0.0744868	0.0225265	0.0392222	0.0549439	0	0.0311621	0.0177515	0.0442203	0.025502	0.0838301	0.0605994	0.0274824	0.0489813	0.0379383	0	0.0593007	0.0931889	0.0789104	0.0361193	0.0726479	0.0577918	0.0229678	0.0921768	0.061771	0.0307434	0.0325292	0	0.113429	0.0567674	0.0319946	0.0661941	0.0422527	0.0605152	0.18252	0.0540664	0.129574
CCDC172	0	0	0.00155033	0.00366269	0	0.00102305	0.00394674	0	0.00261431	0.000638575	0	0	0	0	0	0.00579503	0	0.00204771	0	0	0	0.00157739	0	0	0	0	0	0	0.0057928	0	0	0	0.000769657	0.00480362	0	0	0.00195747	0.00204888	0	0	0.00344906	0	0.00551034	0	0	0	0.00139081	0.00125298
PNLIPRP3	0	0.00599377	0.00171528	0.00624271	0	0	0	0	0.00180693	0	0	0	0.00210489	0	0	0.00280172	0	0	0.00149255	0	0	0.00120211	0	0	0	0	0	0	0.00130181	0	0	0	0.0012496	0	0	0	0	0.00202712	0	0	0	0	0	0	0	0	0	0
PNLIP	0	0.00104607	0.00239579	0.00636977	0.00515267	0.00483835	0.00154889	0.00033746	0.00224883	0.000235921	0.00168294	0.0011074	0.00435166	0	0.000914755	0.00651838	0	0	0.00245921	0	0	0	0	0.00331461	0.00235287	0	0	0.0087013	0	0.00557259	0	0	0	0	0.010443	0	0.00244345	0	0	0	0	0.00640379	0	0	0	0	0	0
PNLIPRP1	0	0	0	0	0	0	0.00223875	0	0	0.00166429	0.000571782	0	0	0	0	0	0	0	0	0	0	0	0.00624906	0	0	0	0	0	0.00308441	0	0	0	0	0	0	0	0	0	0	0	0.00224944	0	0	0	0	0	0	0
C10orf82	0.00688616	0.00172375	0.00312531	0.00867917	0.00550674	0.0030863	0	0.00778892	0.00482891	0.000859912	0.00442626	0.000573208	0.00313773	0	0.00116621	0	0	0.00332844	0.00664826	0.00208491	0.00544528	0.00453867	0	0.00619844	0.0011248	0	0	0.0112095	0.0029563	0.0127998	0.0107231	0.0210546	0.00485476	0.0175874	0	0.00207009	0.00197255	0.00451739	0	0	0.00407652	0	0.0166366	0.0107522	0.00191919	0	0	0.000592577
HSPA12A	0.567356	0.461939	0.268328	0.495321	0.478846	0.3396	0.317499	0.295677	0.250584	0.294348	0.34783	0.395655	0.374424	0.386302	0.411122	0.377102	1.31884	0.320156	0.22673	0.381542	0.265734	0.143844	0.534874	0.202078	0.305306	0.382464	0.757478	0.48145	0.504142	0.536483	0.709638	0.361755	0.344148	0.210285	0.639285	0.269203	0.360577	0.45406	0	0.402003	0.329111	0.570305	0.54275	0.553375	0.389981	0.271812	0.335141	0.299483
ENO4	0.0433637	0.0657395	0.0873294	0.117263	0.100468	0.0534861	0.0273526	0.102491	0.0599886	0.0267201	0.0564907	0.0361424	0.0625797	0.141276	0.0432507	0.0670853	0	0.0863957	0.0698431	0.0558324	0.0607983	0.0475972	0.0492515	0.0620832	0.0186967	0.0761386	0	0.069993	0.10241	0.0876717	0.0593107	0.0786719	0.0534921	0.0547098	0.0760655	0.0665726	0.0348333	0.0729214	0	0.0856993	0.0556046	0.126123	0.129325	0.0473199	0.0397625	0.102961	0.153497	0.0535539
SHTN1	0.49824	0.510741	0.32917	0.397838	0.472845	0.441918	0.397253	0.349026	0.244273	0.350541	0.378455	0.475366	0.386201	0.303309	0.360402	0.359421	0.627462	0.344155	0.303279	0.387326	0.323997	0.317861	0.454363	0.213207	0.420516	0.439155	0.287433	0.556088	0.451083	0.556574	0.576393	0.323222	0.387414	0.273549	0.544541	0.356408	0.389599	0.527833	0	0.477583	0.311359	0.53037	0.418863	0.581547	0.409661	0.283123	0.224001	0.468819
VAX1	0.00407066	0.00536625	0.00086863	0.0143753	0.0240163	0.0031803	0.0264411	0.0132057	0.00473546	0.00935941	0.00557054	0.010318	0.00303197	0.0214946	0.027186	0.00646333	0	0.00121597	0.00928388	0	0.00965338	0.00975144	0.0198192	0.0139004	0.00677747	0.00966861	0	0.00652962	0.0119551	0.0106528	0	0.00426869	0.00512322	0.00360032	0.0127677	0.012403	0.0128219	0.0132331	0	0.0180325	0.00352694	0.0362649	0.00310842	0.00922911	0.00361781	0.0207044	0.00591538	0.0333053
KCNK18	0	0	0	0.00194865	0.00158507	0	0	0	0.00065253	0	0	0	0	0	0	0	0	0	0	0	0	0.000754234	0	0	0	0	0	0	0.00350501	0.00272333	0	0	0	0	0	0	0	0	0	0	0	0	0	0	0	0	0	0
SLC18A2	0.00333482	0.0245901	0.01018	0.0386881	0.0228307	0.0238674	0.0160969	0.00577145	0.0176621	0.00323851	0.0134759	0.00862083	0.0156419	0.0129137	0.0128731	0.0336821	0	0.0236461	0.00986472	0.00589077	0.0175648	0.00983916	0	0.02266	0.00269255	0.0200756	0	0.00700575	0.0227649	0.00372078	0	0.0286764	0.00592281	0.010697	0	0.0051792	0.016247	0.0111686	0	0.0186113	0.0157407	0	0.0269402	0.0173442	0	0.0100837	0	0.00490307
PDZD8	0.322693	0.250395	0.172354	0.30142	0.238391	0.300243	0.197163	0.205614	0.190239	0.165068	0.222708	0.242453	0.196906	0.192231	0.1995	0.259478	0.199115	0.232997	0.210366	0.234036	0.235454	0.168088	0.212446	0.124108	0.145671	0.266498	0	0.300418	0.234671	0.28339	0.394073	0.222602	0.195595	0.169421	0.248153	0.206208	0.173784	0.169524	0	0.254453	0.218407	0.198534	0.25926	0.272799	0.200262	0.200157	0.166866	0.20944
EMX2	0	0.00253017	0.00108617	0.0026456	0	0	0.00439589	0.00813788	0.00300463	0	0.00394086	0	0.00131075	0	0	0	0	0	0.00418248	0	0.00121914	0	0.0292926	0	0	0.000311129	0	0	0.00680985	0	0	0	0.00115631	0	0	0.00119032	0	0.0198011	0	0	0	0	0	0.00640885	0.00720217	0	0.0218539	0
RAB11FIP2	0.438458	0.316199	0.198808	0.306512	0.334774	0.346637	0.288337	0.22099	0.195897	0.184859	0.272675	0.293771	0.247248	0.152716	0.265645	0.220978	0.50667	0.221241	0.232691	0.252157	0.216469	0.142929	0.358349	0.16778	0.228071	0.32923	0.389638	0.351276	0.383503	0.299913	0.392733	0.216598	0.243873	0.206176	0.507354	0.192175	0.254844	0.30821	0	0.326066	0.228583	0.252025	0.265133	0.420474	0.280803	0.139153	0.119399	0.26555
FAM204A	0.282276	0.186881	0.177115	0.257744	0.263004	0.24949	0.193557	0.184329	0.133923	0.162407	0.179307	0.218475	0.204421	0.149911	0.205472	0.220465	0.50035	0.179005	0.180352	0.162203	0.17506	0.131608	0.146851	0.129521	0.162842	0.259048	0.0577415	0.303694	0.330871	0.383069	0.274387	0.228334	0.209723	0.157199	0.126985	0.138225	0.156035	0.26264	0	0.220837	0.141567	0.2747	0.254095	0.208216	0.208549	0.110152	0.145218	0.196368
PRLHR	0.0241644	0.00631132	0.0396044	0.0425588	0.0504279	0.0404199	0.0137494	0.0232389	0.0623173	0.00998599	0.0298989	0.0148021	0.0469566	0.089111	0.0325719	0.0612528	0	0.0363455	0.0631419	0.0589372	0.065117	0.0353031	0.0335635	0.0727399	0.0112896	0.0205161	0	0.00863957	0.0182825	0.0111317	0	0.0231547	0.0266416	0.0650975	0.00175626	0.0360077	0.029987	0.0132661	0	0.0332954	0.0655291	0.00632439	0.0314819	0.00640885	0.0308559	0	0.0190524	0.0186778
CACUL1	0.365763	0.3262	0.216103	0.333625	0.377756	0.277553	0.263851	0.234937	0.191848	0.18967	0.277272	0.250398	0.249433	0.234111	0.273143	0.26164	0.406399	0.285317	0.238121	0.261555	0.240082	0.154801	0.313341	0.146035	0.234769	0.319138	0.0577415	0.34962	0.438867	0.369144	0.22652	0.237754	0.255027	0.199158	0.316858	0.236437	0.255924	0.30685	0	0.31313	0.221683	0.52697	0.330021	0.343358	0.270822	0.166385	0.186063	0.232637
NANOS1	0.00890047	0.00154119	0.0126514	0.0195804	0.0267801	0.0219846	0.0487909	0.013345	0.0252109	0.015223	0.0340644	0.0353719	0.00825859	0	0.0288985	0.018006	0	0.00582469	0.0337908	0.0147418	0.0096037	0.00545877	0.0126924	0.00596376	0.0271924	0.0112295	0	0.0035209	0.0163839	0.0172775	0.0182909	0.0166885	0.00422062	0.0168929	0.00371849	0.00528088	0.0250261	0.0188842	0	0.00524045	0.00982038	0.00668534	0.0241471	0.0175993	0.0462049	0.022541	0.00095204	0.0289009
EIF3A	0.23639	0.234886	0.163202	0.286308	0.275329	0.277444	0.25698	0.22135	0.173483	0.120868	0.2171	0.19338	0.205574	0.169473	0.227957	0.207265	0	0.197121	0.184983	0.21699	0.165108	0.114598	0.253117	0.113203	0.154073	0.14685	0	0.255191	0.289174	0.224277	0.371293	0.21889	0.171544	0.151651	0.188528	0.162024	0.235615	0.246891	0	0.205564	0.161836	0.266939	0.237775	0.309588	0.149593	0.115676	0.215587	0.14925
SFXN4	0.127274	0.109617	0.148277	0.24523	0.151195	0.156419	0.116738	0.175147	0.160038	0.0666275	0.12091	0.106781	0.148683	0.154312	0.175262	0.28272	0	0.205217	0.0965987	0.14389	0.137681	0.0932397	0.140327	0.116711	0.0553951	0.114758	0	0.163455	0.241361	0.100815	0.139997	0.154156	0.18759	0.132665	0.190629	0.131403	0.181563	0.149673	0	0.230288	0.158416	0.0599236	0.198182	0.123395	0.136703	0.0793859	0.150607	0.123736
PRDX3	0.117922	0.0652071	0.0606053	0.139948	0.106726	0.185382	0.218883	0.104776	0.0952604	0.0701453	0.138549	0.122772	0.103144	0.116748	0.112134	0.0984696	0	0.0865547	0.122495	0.0698218	0.0631408	0.0825104	0.0927194	0.0424547	0.12123	0.113121	0	0.0832657	0.160736	0.0856845	0.117774	0.109058	0.0923539	0.0689913	0.12148	0.0673704	0.0891186	0.0706484	0	0.064558	0.0771505	0.0972048	0.123108	0.102255	0.148269	0.0256001	0.0476129	0.0901314
GRK5	0.198478	0.191332	0.204446	0.17928	0.214372	0.162972	0.186136	0.188942	0.220057	0.119604	0.144648	0.189543	0.123913	0.126247	0.327723	0.20227	0.214917	0.278725	0.127236	0.199208	0.17247	0.174663	0.240106	0.169638	0.128096	0.163992	0.877782	0.215357	0.159912	0.266607	0.224911	0.252535	0.261885	0.200933	0.338725	0.199299	0.239711	0.277513	0	0.260722	0.267977	0.259745	0.250578	0.176743	0.236278	0.24396	0.26241	0.153349
RGS10	0.00656609	0.0169285	0.0178619	0.0234834	0.0359441	0.0475473	0.0224715	0.014329	0.0389371	0.0107465	0.0100783	0.01433	0.0173651	0.0730829	0.0509026	0.0346762	0	0.0879977	0.03248	0.0349409	0.0377349	0.023832	0	0.0211301	0.00725239	0.01199	0	0.0371401	0.0383961	0.0085531	0.0337355	0.0364384	0.022548	0.00506112	0.00753933	0.0181648	0.0179754	0.0199462	0	0.0276173	0.0316972	0	0.0106185	0.0487629	0.0223737	0.0214905	0.0234604	0.00553787
TIAL1	0.238285	0.280159	0.142686	0.272491	0.224502	0.257781	0.246664	0.186431	0.158627	0.147436	0.168095	0.132471	0.181139	0.287252	0.221794	0.266002	0	0.214669	0.173877	0.220864	0.178565	0.12094	0.17739	0.126398	0.128164	0.175777	0.57969	0.236574	0.315609	0.308859	0.323774	0.251898	0.185481	0.134334	0.173318	0.151672	0.232245	0.322138	0	0.337602	0.1897	0.145155	0.352721	0.235075	0.169814	0.112912	0.187256	0.16965
BAG3	0.0180876	0.0132589	0.010747	0.0164771	0.0227351	0.0134806	0.148753	0.00804793	0.00973705	0.0102093	0.0654857	0.0170349	0.0109086	0.00276933	0.00453319	0.0149334	0	0.0037012	0.0212458	0.0161356	0.0051655	0.0124706	0.0193573	0	0.00475019	0.0155755	0	0.0224709	0.0357122	0.0259114	0.0255269	0.0268041	0.0190285	0.0136311	0	0.00479347	0.00750717	0.00790715	0	0.0111074	0.002012	0.0103926	0.0136985	0.0497906	0.0154331	0.0023275	0.00210486	0.16881
INPP5F	0.434419	0.46148	0.246449	0.44644	0.375277	0.372694	0.326238	0.26937	0.218527	0.204696	0.319494	0.269243	0.361417	0.265338	0.324351	0.317767	0.48	0.270803	0.287031	0.336364	0.267152	0.143385	0.279235	0.183707	0.241989	0.327451	0.415969	0.456347	0.470029	0.452349	0.544329	0.295864	0.281858	0.26559	0.40208	0.24174	0.32531	0.433931	0	0.333316	0.267786	0.40656	0.484061	0.485069	0.366735	0.133218	0.148969	0.223302
MCMBP	0.087834	0.0617537	0.104807	0.138504	0.144485	0.0922511	0.17421	0.125196	0.0984137	0.0850458	0.108439	0.110458	0.102129	0.0995315	0.0620436	0.125449	0	0.0988035	0.117176	0.110659	0.119408	0.0568302	0.0609851	0.0889427	0.0917059	0.079785	0	0.105372	0.167573	0.100119	0.233249	0.108267	0.0793112	0.112676	0.0906465	0.0639351	0.120843	0.132274	0	0.0997236	0.105874	0.178449	0.147148	0.088522	0.0780834	0.070535	0.0616351	0.119131
SEC23IP	0.263216	0.176417	0.135264	0.216873	0.215364	0.169429	0.129415	0.143957	0.133557	0.0848575	0.151976	0.130858	0.19591	0.124388	0.155145	0.163322	0	0.188965	0.126665	0.144454	0.170119	0.10054	0.142805	0.129067	0.115988	0.156485	0	0.17099	0.215233	0.189479	0.237355	0.197944	0.131942	0.105204	0.224284	0.128255	0.165301	0.144057	0	0.202535	0.157022	0.243059	0.30041	0.206713	0.12264	0.0989626	0.088528	0.112147
PLPP4	0.00538989	0	0.011765	0.0227547	0.0273927	0.011731	0.000864414	0.00297254	0.0128247	0.00361206	0.00729096	0.0503599	0.00495379	0.0196407	0.0170574	0.0234372	0	0.0142148	0.00288561	0	0.0101343	0.0119166	0.00716466	0.000919601	0.00422758	0	0	0.0071779	0.0171909	0.00224694	0.0274478	0.0113595	0.0101995	0.0201718	0	0.0147369	0.00772142	0.0169276	0	0.00567401	0.0286874	0.00816463	0.0174733	0.0145985	0.00431817	0.0271569	0.00120352	0.00835205
WDR11	0.243621	0.240885	0.165287	0.270583	0.270061	0.259828	0.188063	0.172061	0.170082	0.155119	0.149871	0.174058	0.168231	0.151913	0.18948	0.22799	0	0.151099	0.163021	0.155109	0.206449	0.116226	0.0867609	0.0903702	0.183403	0.215579	0	0.273642	0.270689	0.253002	0.262861	0.186253	0.181669	0.140366	0.0906748	0.142944	0.183764	0.187504	0	0.231732	0.162599	0.157749	0.272264	0.253724	0.186199	0.121072	0.139394	0.172128
FGFR2	0.125044	0.131835	0.117361	0.0810621	0.152425	0.0990545	0.148141	0.0747399	0.0813889	0.120709	0.143246	0.0906105	0.0815981	0.0713336	0.131743	0.0944353	0.199115	0.0890639	0.0662381	0.0642421	0.083149	0.106002	0.107678	0.0452453	0.0667776	0.0532989	0	0.080015	0.15516	0.115327	0.127243	0.0930222	0.138931	0.0868174	0.0956245	0.0706892	0.127253	0.13187	0	0.165518	0.0805075	0.101207	0.0821092	0.0311387	0.0778047	0.119996	0.111761	0.124958
ATE1	0.426269	0.440381	0.227055	0.451239	0.441114	0.351447	0.297105	0.265307	0.23409	0.214978	0.304468	0.319437	0.308082	0.247291	0.346647	0.319139	0.728784	0.30295	0.252866	0.300541	0.291805	0.178312	0.363269	0.196572	0.271328	0.320499	0.0379537	0.422174	0.487903	0.469158	0.497868	0.342068	0.319576	0.216867	0.434972	0.264459	0.355044	0.3559	0	0.36568	0.284932	0.443674	0.480062	0.375406	0.305195	0.225201	0.252229	0.239135
NSMCE4A	0.0653334	0.0522495	0.0327499	0.0548817	0.0534792	0.0227569	0.0383705	0.0439022	0.0477365	0.0182934	0.0296623	0.0379482	0.0382866	0.0558832	0.0403567	0.0515634	0	0.0458605	0.0487716	0.0194069	0.046903	0.0381169	0.0493717	0.043322	0.0243259	0.0233929	0	0.0544678	0.0588413	0.0310672	0.0635225	0.0699623	0.0429277	0.0378159	0.020896	0.0449258	0.0557244	0.0339136	0	0.0431142	0.0448155	0.0148212	0.0664786	0.0377519	0.0512646	0.0137424	0.00328143	0.0331938
TACC2	0.289395	0.301121	0.206317	0.353962	0.330125	0.285724	0.268395	0.267438	0.214341	0.171788	0.285909	0.237098	0.236888	0.241464	0.321552	0.26369	0	0.299785	0.209085	0.246377	0.236938	0.146714	0.290039	0.16275	0.193791	0.250438	0.0577415	0.286714	0.346818	0.238711	0.51796	0.258992	0.261883	0.177312	0.291523	0.221256	0.296372	0.315559	0	0.253649	0.251073	0.373501	0.426244	0.256158	0.250888	0.168729	0.193123	0.187639
BTBD16	0.0183152	0.00875888	0.0033074	0.00285221	0.00178862	0.00676325	0.0108689	0.000682174	0.00746617	0.00352592	0	0.00178664	0.00111685	0.00746815	0	0.0147249	0	0.0210825	0.0081773	0.0132038	0.00684116	0.00140955	0.00289276	0	0.000356109	0.00159508	0	0.0078092	0.0149553	0.00395546	0.0136521	0.00613523	0.00533818	0	0	0.00633759	0.0180421	0.00339274	0	0.0270977	0.0139792	0	0.0229175	0.0190499	0.00173797	0.0150545	0.0011153	0.0520115
PLEKHA1	0.488538	0.406254	0.265276	0.423653	0.376953	0.385129	0.299164	0.296214	0.219949	0.275693	0.315293	0.306005	0.353568	0.280292	0.369621	0.306885	0.991524	0.341876	0.295668	0.284414	0.325145	0.167717	0.343155	0.197376	0.287528	0.378953	0.57969	0.519982	0.494694	0.427782	0.661857	0.262509	0.302459	0.233329	0.432291	0.289298	0.362938	0.479002	0	0.378471	0.304771	0.62337	0.501009	0.562831	0.350648	0.138692	0.207347	0.25178
ARMS2	0.0039163	0	0.00768897	0.022797	0.0092203	0.00536756	0.00166078	0.00106522	0.00721279	0.00175287	0	0.00405017	0	0.00572683	0	0.00697743	0	0.0160871	0.00348528	0.00289412	0.00174829	0.00275972	0	0.0142814	0	0	0	0.0290793	0.0182669	0.00829163	0	0.0028369	0.00249449	0.0051031	0	0.000398097	0.00214228	0	0	0	0.00278479	0	0.00585287	0	0	0.00844176	0.00776905	0.00496247
HTRA1	0.176383	0.203112	0.162365	0.197572	0.181003	0.168079	0.244289	0.190816	0.168078	0.0868427	0.132101	0.137932	0.175856	0.212351	0.130877	0.193694	0.416649	0.212212	0.17919	0.149124	0.132108	0.0993472	0.22614	0.127502	0.14511	0.214492	0	0.213104	0.252488	0.201421	0.339036	0.165985	0.184146	0.155706	0.308757	0.164491	0.156031	0.201755	0	0.0913416	0.126373	0.168181	0.258208	0.2174	0.0920685	0.2121	0.168909	0.141693
DMBT1	0	0.00217973	0.000931571	0	0	0	0	0	0.000530475	0	0	0.00209071	0	0	0	0	0	0	0	0	0	0	0	0	0.000503662	0	0	0	0.00562398	0	0	0	0	0	0	0.000380772	0	0	0	0	0	0	0	0	0	0	0	0
CUZD1	0.0153618	0.0300711	0.0165439	0.0133639	0.0107186	0.000715401	0.0234047	0.00814306	0.0104327	0	0.00647284	0.0245474	0.0108467	0.0476173	0.0209413	0.0102882	0.157068	0.0241338	0.0148044	0.0182613	0.00884081	0.0104425	0.00487314	0.0118613	0.00770044	0.0416299	0	0.0102828	0.0216194	0.0182614	0.0262322	0.011248	0.0118803	0.016964	0.0150029	0.0160277	0.0427552	0.0130496	0	0.0543773	0.0118161	0.0102804	0.00760242	0.0246904	0.0056309	0.00905924	0.00555353	0.0192742
FAM24B	0.0483874	0.0391839	0.0434836	0.0299117	0.0268493	0.013919	0.0183954	0.0419526	0.0307033	0.0300337	0.0395612	0.0169626	0.0309948	0.0230997	0.016653	0.0298927	0	0.031079	0.0301748	0.0303133	0.0103403	0.0179028	0.0345539	0.0489081	0.00927067	0.0302454	0	0.0140365	0.0293796	0.0368947	0.0756655	0.0229936	0.0210903	0.0341198	0.0199379	0.0395866	0.0499881	0.0359083	0	0.0550863	0.035142	0.0309801	0.0623472	0.016636	0.0234311	0.00906196	0.0235813	0.0537563
C10orf88	0.119981	0.0649041	0.0573094	0.0764194	0.106407	0.0578515	0.0518906	0.0501289	0.0487987	0.0591275	0.0827563	0.0392154	0.0853096	0.0872805	0.05903	0.051299	0	0.0489308	0.078481	0.0662791	0.0710367	0.0539218	0.0443341	0.0452993	0.0568027	0.0861402	0	0.0604387	0.0638389	0.0713472	0.123224	0.0384433	0.0444558	0.0470431	0.0901902	0.0575122	0.0442644	0.0505386	0	0.099851	0.0353838	0.0493547	0.0467056	0.0291939	0.0593424	0.0215391	0.0489504	0.0818114
PSTK	0.31108	0.168403	0.116815	0.190432	0.131297	0.106614	0.113767	0.123725	0.0907941	0.0962435	0.116651	0.0781668	0.140548	0.121916	0.1656	0.117533	0.0799554	0.164562	0.0908762	0.11601	0.125854	0.0898695	0.15579	0.0761533	0.0822048	0.111589	0	0.135008	0.135377	0.148459	0.201565	0.153714	0.141445	0.137228	0.182759	0.130186	0.151622	0.161315	0	0.170911	0.0902189	0.150417	0.183843	0.180618	0.120044	0.1172	0.0982267	0.15864
IKZF5	0.0847781	0.0607149	0.0631018	0.123379	0.0842105	0.0947306	0.129193	0.0575231	0.0589197	0.0680344	0.0702268	0.048702	0.0826228	0.0542846	0.0442566	0.0700078	0.378873	0.0426435	0.085045	0.060514	0.0480409	0.0420885	0.129345	0.0265165	0.079969	0.0973774	0	0.153858	0.110165	0.0777314	0.117895	0.068306	0.0790592	0.0830995	0.0626533	0.051657	0.100525	0.10434	0	0.0521457	0.0716435	0.0934689	0.104995	0.058204	0.120927	0.0436844	0.0699259	0.0537968
ACADSB	0.322663	0.287161	0.191798	0.279565	0.269159	0.244576	0.173062	0.216228	0.15311	0.166356	0.213306	0.213456	0.20794	0.178651	0.260677	0.181982	0.347676	0.193792	0.194177	0.229553	0.202021	0.114879	0.183494	0.121414	0.19997	0.249478	0.0577415	0.228768	0.389265	0.355515	0.319286	0.212126	0.20875	0.168118	0.287558	0.18808	0.2254	0.273859	0	0.305646	0.215203	0.264335	0.400814	0.270101	0.228086	0.12794	0.180275	0.232363
BUB3	0.0672518	0.0632104	0.0507273	0.0701491	0.076033	0.0660208	0.128578	0.0606406	0.0512947	0.0392813	0.0563333	0.0617448	0.0780022	0.0762507	0.0389303	0.05574	0	0.0345507	0.068668	0.0327999	0.0414444	0.043339	0.038265	0.0326993	0.0655477	0.0774428	0.841778	0.112761	0.106027	0.0795838	0.0700466	0.0497905	0.0601534	0.0592572	0.0399942	0.0214192	0.0627838	0.0730207	0	0.0486307	0.0426053	0.0948599	0.0593086	0.121691	0.045274	0.007963	0.0250655	0.0565658
GPR26	0	0	0	0.00101287	0.00121436	0	0	0.00154569	0.00326141	0	0	0	0	0.00294961	0	0.00293215	0	0.00218046	0.00509989	0.00162315	0	0.000786259	0	0.000940124	0	0	0	0	0.00252267	0.00321849	0	0	0.00235173	0	0	0.00161846	0.00181581	0	0	0	0	0	0	0	0	0.00876362	0	0.00970177
CPXM2	0.00274959	0.000915869	0.00526422	0.00318998	0.0048555	0.0121954	0.00325102	0.00457962	0.00318313	0.00103679	0.000380654	0.0028155	0.0028796	0	0.00582703	0.00452655	0	0.00399801	0.00189295	0.00183857	0.00189098	0.00358899	0.00247655	0.00571026	0.00345429	0	0	0.00586263	0.00975006	0.00367696	0.0127247	0.0031509	0.00116524	0	0	0.00183198	0.00143547	0.00317516	0	0	0.00284779	0	0	0	0	0.00113974	0	0.00899831
CHST15	0.0489142	0.0173099	0.0132961	0.0173861	0.0342379	0.00902893	0.0228579	0.0339837	0.0157677	0.00451353	0.0137001	0.0134726	0.0132799	0.0160689	0.0227963	0.0102687	0	0.0177138	0.0123208	0.0213324	0.0117594	0.0166181	0.0440835	0.0148646	0.0327933	0.0193542	0	0.021655	0.0230279	0.0422879	0.0318916	0.0209242	0.0219069	0.0384617	0.0389091	0.010591	0.0268454	0.0126374	0	0.0182348	0.020493	0.0226004	0.0261917	0.00701199	0.0369668	0.0324245	0.034265	0.0415589
OAT	0.183533	0.172251	0.138327	0.222882	0.166606	0.208048	0.246305	0.189869	0.136354	0.140623	0.199875	0.166456	0.196909	0.132169	0.14314	0.146638	0.278487	0.100956	0.180463	0.117541	0.147641	0.0924121	0.156326	0.147985	0.174624	0.186143	0.415969	0.184177	0.206126	0.146459	0.299727	0.154462	0.169171	0.120921	0.06688	0.115478	0.140435	0.193606	0	0.132892	0.117377	0.161888	0.191892	0.230082	0.191674	0.0821141	0.102035	0.131107
NKX1-2	0	0	0	0	0	0	0	0	0.00127581	0	0	0	0	0	0	0	0	0	0	0	0	0.0004841	0	0	0	0	0	0	0	0	0	0	0	0	0	0	0	0	0	0	0	0	0	0	0	0	0	0
LHPP	0.23389	0.152222	0.126909	0.220172	0.226677	0.153108	0.133828	0.182045	0.129791	0.159235	0.115939	0.143324	0.156935	0.196068	0.2053	0.245953	0.441438	0.231283	0.137403	0.215151	0.154999	0.12275	0.175489	0.117028	0.168034	0.131918	0	0.181193	0.161764	0.197224	0.211538	0.185501	0.169704	0.137202	0.148974	0.166209	0.180385	0.132786	0	0.240406	0.204197	0.243711	0.208753	0.215413	0.118101	0.126233	0.180967	0.124635
AC068896.1	0.0258805	0.00562317	0.0100224	0.0347417	0.0361353	0.0062838	0.00514642	0.0154525	0.0115399	0.0183306	0.0128405	0.00602143	0.00877041	0.0180701	0.00707536	0.00491374	0	0.0101254	0.0135335	0.0212843	0.014646	0.00867706	0.0119879	0.0153207	0.0140958	0.0168801	0	0.0104825	0.00874197	0.0356763	0.00990354	0.011592	0.0116943	0.0102125	0.0249882	0.00733001	0.00515152	0.0138348	0	0.00433737	0.00677936	0.00438413	0.0183217	0.00493314	0.000535792	0.00463595	0.00440074	0.0187344
EEF1AKMT2	0	0	0.00126917	0	0.00281607	0	0	0	0.000945836	0	0	0.000163369	0	0	0	0	0	0.00253246	0.00662069	0	0.00235396	0.00113008	0	0.00216382	0.00163822	0	0	0.00216121	0	0.00172936	0	0.00386153	0.0111187	0	0	0	0.00662434	0	0	0	0.001637	0	0	0.00542312	0	0.00449103	0	0.000503035
ABRAXAS2	0.120295	0.107037	0.0792079	0.147294	0.10765	0.123867	0.0896762	0.12839	0.0785152	0.0691604	0.0715278	0.0587565	0.0952766	0.104868	0.101984	0.132063	0	0.11526	0.0762347	0.127894	0.105527	0.0719055	0.122517	0.0685107	0.103106	0.133494	0.422129	0.11794	0.187259	0.0924158	0.210694	0.126183	0.0870268	0.06925	0.120155	0.0660156	0.0883028	0.117742	0	0.1607	0.0590357	0.174473	0.18747	0.0831481	0.112072	0.0915569	0.0800977	0.109752
ZRANB1	0.207995	0.179609	0.0990592	0.209091	0.212897	0.17685	0.197613	0.180424	0.117119	0.104145	0.149798	0.115279	0.15109	0.141823	0.154799	0.189792	0	0.159117	0.156166	0.131394	0.122544	0.112923	0.142709	0.0982868	0.120734	0.150693	0	0.131702	0.211689	0.166539	0.164509	0.124967	0.127311	0.118452	0.156125	0.131116	0.222174	0.120592	0	0.148325	0.144645	0.0901216	0.159085	0.212054	0.186259	0.112945	0.125731	0.146004
CTBP2	0.157662	0.155142	0.126926	0.213231	0.186724	0.16558	0.175261	0.189046	0.177329	0.190222	0.205302	0.107921	0.186326	0.139916	0.362182	0.198012	0.157068	0.193523	0.194447	0.169339	0.172094	0.192667	0.228003	0.225766	0.136258	0.154846	0.757478	0.266595	0.253541	0.208225	0.273742	0.160079	0.212501	0.189374	0.169862	0.123779	0.233251	0.128386	0	0.232399	0.198895	0.180443	0.193791	0.179351	0.215663	0.197992	0.203131	0.183637
TEX36	0	0.00958026	0.0081144	0.0227269	0.0221139	0.0133734	0.00860712	0.00808222	0.008949	0.0133495	0.0188481	0.00267901	0.0265121	0.00489956	0.0589174	0.00872931	0	0.0109238	0.0045938	0.00341166	0.0063826	0.00462862	0.0191953	0.0045323	0.00207664	0.00342642	0	0.0117622	0.0129571	0.0103018	0.00654814	0.0116756	0.0220887	0.0112677	0.0111893	0.00392285	0.00549313	0.00583997	0	0.0675895	0.00841168	0.0197808	0.0168941	0.0131771	0.00535646	0.010756	0.00374376	0.00959612
EDRF1	0.223189	0.200575	0.11864	0.170205	0.161416	0.151982	0.197165	0.126963	0.12954	0.0927269	0.147963	0.0884906	0.184443	0.184117	0.187268	0.170587	0.262524	0.169165	0.140391	0.167495	0.160628	0.0949065	0.117043	0.149512	0.114739	0.165554	0.389638	0.172306	0.126339	0.211527	0.211012	0.145045	0.125618	0.166613	0.111961	0.130182	0.1614	0.157472	0	0.174982	0.147029	0.125293	0.227574	0.161789	0.0978298	0.13189	0.179625	0.164502
MMP21	0	0.00159837	0.00311368	0	0.00410357	0	0	0	0.00183034	0	0	0	0	0	0	0.00967573	0	0	0.0043129	0	0	0.000802833	0	0	0	0	0	0	0.0018245	0.00530212	0	0	0.00160159	0	0	0	0.00164589	0.00176451	0	0.00617884	0	0	0	0	0	0.000841982	0	0.000813117
UROS	0.159269	0.175796	0.115715	0.270005	0.142411	0.119111	0.15421	0.128603	0.156884	0.0719948	0.133843	0.149484	0.158653	0.192507	0.117224	0.174023	0.0799554	0.169659	0.195724	0.144003	0.140356	0.096326	0.172379	0.109088	0.128113	0.161858	0.66829	0.102494	0.196929	0.169719	0.120821	0.208148	0.135484	0.111083	0.146188	0.117447	0.142571	0.153084	0	0.086612	0.164782	0.153293	0.238827	0.233387	0.145301	0.092723	0.0996318	0.0777878
BCCIP	0.17463	0.112828	0.11611	0.165691	0.152793	0.121906	0.142607	0.142423	0.126447	0.0829379	0.148897	0.101365	0.131634	0.142276	0.162927	0.158446	0.167929	0.151195	0.125081	0.136065	0.115777	0.0807203	0.106671	0.101265	0.0972916	0.125967	0	0.145223	0.147229	0.18065	0.150174	0.150148	0.122343	0.128861	0.120431	0.160304	0.140877	0.142494	0	0.210421	0.107652	0.093975	0.209848	0.145705	0.113231	0.0857635	0.0858127	0.140819
DHX32	0.178234	0.246279	0.168446	0.182681	0.257783	0.166923	0.124678	0.14037	0.138835	0.123756	0.140904	0.129964	0.151526	0.197509	0.179068	0.229756	0.429321	0.182436	0.154086	0.141444	0.149753	0.10392	0.187911	0.123053	0.133919	0.162732	0	0.214066	0.160437	0.186015	0.223445	0.180574	0.162504	0.141838	0.203438	0.138034	0.181779	0.202019	0	0.203376	0.168958	0.197475	0.244993	0.154659	0.129572	0.11184	0.119831	0.123702
FANK1	0.0256602	0.0757063	0.052305	0.0559038	0.0730072	0.027052	0.100915	0.0353232	0.0432257	0.0736961	0.0429745	0.0527046	0.026098	0.0614108	0.0815253	0.0472416	0	0.0396948	0.036145	0.054597	0.0311998	0.0562832	0.0485855	0.045515	0.0713555	0.0529881	0	0.0587854	0.0615116	0.0982381	0.0478258	0.0520112	0.0654023	0.0859526	0.0570634	0.0464505	0.0666625	0.0917452	0	0.0673378	0.0457795	0.0771752	0.0607437	0.126512	0.0656747	0.0411311	0.0505262	0.125147
ADAM12	0.619339	0.358618	0.285505	0.456268	0.329934	0.329766	0.209428	0.381803	0.39563	0.301067	0.436439	0.721236	0.460946	0.678106	0.705363	0.383535	0.393097	0.613709	0.455842	0.350869	0.28592	0.30226	0.502667	0.478764	0.24932	0.382201	0	0.702916	0.32011	0.281862	0.378226	0.317978	0.469756	0.513051	0.453264	0.192183	0.447421	0.326998	0	0.184059	0.198989	0.453394	0.470722	0.280942	0.50564	0.432803	0.339627	0.266698
C10orf90	0.0444448	0.0498137	0.015486	0.0468797	0.0318089	0.0306811	0.0288815	0.0117975	0.00733796	0.00379824	0.0126803	0.038462	0.0189201	0.0597594	0.00486053	0.0114081	0	0.0198693	0.0142679	0.0129519	0.00763311	0.00922793	0.0150835	0.00172953	0.0129902	0.0749365	0.415969	0.0841899	0.040273	0.0371214	0.0377326	0.0254717	0.0187758	0.00632879	0.00711952	0.0129342	0.033789	0.0628786	0	0	0.00733922	0	0.0278363	0.00386948	0.0155677	0.0124058	0.0113918	0.0193367
DOCK1	0.0450839	0.0223625	0.0220708	0.0603664	0.0504445	0.0265891	0.0288642	0.0160087	0.0186906	0.0110835	0.0527293	0.00844494	0.00758473	0.0180514	0.00397108	0.0197503	0	0.0302548	0.013187	0.013537	0.0169784	0.0233626	0.0250714	0.0271268	0.032425	0.00878142	0	0.0451308	0.0549254	0.0442441	0.0584673	0.0292521	0.0268328	0.029093	0.0904612	0.0153297	0.0254744	0.0351218	0	0.00993289	0.0159229	0.00181265	0.0572018	0.0209002	0.00821883	0.0244763	0.00478327	0.0124354
CLRN3	0	0	0	0	0	0	0	0.00111644	0.000323003	0	0	0	0	0	0	0	0	0	0	0	0	0	0	0	0	0	0	0	0	0	0	0	0	0	0	0	0	0	0	0	0	0	0	0	0	0	0	0
PTPRE	0.134685	0.181287	0.13873	0.146835	0.211048	0.130664	0.265323	0.18145	0.170736	0.223999	0.143969	0.157148	0.145325	0.276779	0.106477	0.242754	0.339049	0.169464	0.108209	0.210955	0.124139	0.063099	0.166264	0.125207	0.143171	0.122804	0	0.253732	0.198918	0.196968	0.285647	0.173424	0.193931	0.179439	0.246142	0.167845	0.266767	0.279942	0	0.180233	0.169602	0.074223	0.152111	0.265511	0.248558	0.225431	0.27521	0.203907
MKI67	0	0	0	0	0	0	0	0	0	0	0	0	0.00119161	0	0	0	0	0	0	0	0	0	0.00162661	0	0	0	0	0	0	0	0	0	0	0	0	0	0	0	0	0	0	0	0	0	0	0	0	0
MGMT	0.221701	0.204182	0.157064	0.187823	0.191945	0.202647	0.200221	0.184477	0.167855	0.166551	0.198701	0.147294	0.179614	0.186269	0.233495	0.209889	0.310548	0.16314	0.134878	0.180476	0.13583	0.108443	0.255522	0.128734	0.15169	0.148961	0.161531	0.132742	0.139215	0.236014	0.17564	0.167263	0.167861	0.16166	0.234053	0.171988	0.211954	0.158457	0	0.153412	0.179528	0.149323	0.20115	0.207103	0.183905	0.107593	0.21416	0.174242
EBF3	0.00752541	0.0125039	0.00332895	0.00927593	0.00651759	0.00227848	0.00157094	0.0110012	0.00335444	0.000820502	0.00673922	0	0.00473992	0.00438165	0	0.00713925	0	0.0160057	0.00213738	0	0.00222728	0.00798572	0	0	0.00384372	0.00361118	0	0.00197194	0.00546789	0	0	0.00684532	0.00100892	0	0	0.00189992	0	0	0	0.0103445	0.00229969	0	0.0213292	0	0	0.00391934	0	0.00174744
C10orf143	0.078166	0.0781511	0.0475218	0.0839092	0.0892989	0.0489088	0.0253176	0.076931	0.0701619	0.0281172	0.0846515	0.0433447	0.113762	0.123725	0.0920315	0.0976176	0	0.101907	0.0797938	0.0626376	0.0638004	0.0581254	0.0785547	0.0712761	0.0425025	0.122963	0.161531	0.0427363	0.0905558	0.100657	0.0890571	0.116465	0.0672683	0.0449809	0.136249	0.0928293	0.0516421	0.0593035	0	0.0862922	0.0568108	0.0999489	0.149138	0.0282721	0.0222203	0.0607854	0.0894644	0.0835121
GLRX3	0.233763	0.198022	0.13404	0.234526	0.232885	0.191367	0.131156	0.172325	0.118476	0.119177	0.159632	0.123498	0.157606	0.139077	0.219054	0.173859	0.199115	0.148153	0.132599	0.206493	0.159492	0.115249	0.130976	0.106663	0.119767	0.135175	0	0.180363	0.223349	0.223428	0.169591	0.196819	0.157433	0.138652	0.103856	0.131353	0.162861	0.259087	0	0.163136	0.120634	0.22021	0.270396	0.199038	0.124034	0.12564	0.123576	0.13223
TCERG1L	0.359804	0.425189	0.200275	0.25237	0.338084	0.193783	0.230823	0.298822	0.23674	0.277266	0.346665	0.390486	0.261242	0.325055	0.324767	0.257962	0.677089	0.305554	0.220444	0.295207	0.295601	0.207018	0.390083	0.352153	0.191262	0.172473	0.535252	0.273616	0.263567	0.387325	0.582464	0.328753	0.254319	0.220532	0.417792	0.285157	0.250422	0.295685	0	0.300034	0.340552	0.536207	0.321832	0.351001	0.238934	0.293248	0.277428	0.239658
PPP2R2D	0.230043	0.250002	0.158883	0.214057	0.237473	0.180499	0.247371	0.196697	0.155262	0.198702	0.186057	0.184444	0.222532	0.186585	0.220509	0.180806	0.298509	0.209654	0.160194	0.217772	0.189805	0.129563	0.199648	0.129209	0.174034	0.207632	0.0577415	0.227308	0.265141	0.237976	0.203019	0.183191	0.219595	0.147028	0.315064	0.186475	0.236827	0.257026	0	0.280138	0.204989	0.311416	0.222492	0.228454	0.193651	0.193195	0.176201	0.179197
BNIP3	0.176316	0.109278	0.116852	0.22711	0.220168	0.234149	0.247992	0.256461	0.173716	0.145452	0.191198	0.179591	0.167974	0.147175	0.12492	0.158907	0.352635	0.182103	0.219188	0.130365	0.134287	0.109914	0.141511	0.122266	0.14784	0.171787	0	0.213919	0.213959	0.19131	0.234481	0.179588	0.138649	0.142062	0.267612	0.119323	0.174222	0.16809	0	0.114385	0.143083	0.112009	0.19322	0.191408	0.210684	0.143796	0.0918909	0.114356
JAKMIP3	0.180935	0.221675	0.136349	0.210701	0.21449	0.17667	0.180523	0.157179	0.133656	0.0845003	0.13429	0.119506	0.163486	0.201455	0.205508	0.219519	0.635806	0.167374	0.13302	0.140433	0.140314	0.12405	0.157684	0.10496	0.0982573	0.0941071	0.437905	0.13543	0.194913	0.227097	0.358875	0.164165	0.189442	0.142768	0.177563	0.15521	0.244842	0.19039	0	0.227193	0.136374	0.225736	0.256306	0.164778	0.121	0.145299	0.185511	0.217855
DPYSL4	0.09771	0.131076	0.0842087	0.189776	0.147083	0.143331	0.15635	0.126789	0.131686	0.0704942	0.0956408	0.0729202	0.128812	0.1139	0.142409	0.122099	0	0.155744	0.153756	0.136228	0.138319	0.0667485	0.0530577	0.09807	0.102081	0.114584	0	0.0984694	0.126617	0.115211	0.233726	0.118149	0.100308	0.0824655	0.0760362	0.0904944	0.168755	0.169758	0	0.101646	0.112788	0.0661692	0.130211	0.197424	0.117109	0.0658362	0.117317	0.0723575
STK32C	0.139739	0.0687578	0.0824399	0.144818	0.128085	0.108918	0.102427	0.131502	0.112081	0.0594609	0.0663501	0.0893901	0.112702	0.144265	0.175913	0.132087	0.268353	0.116671	0.106823	0.105197	0.108286	0.0721441	0.0975542	0.0795655	0.0579003	0.0872982	0.0577415	0.141618	0.147443	0.128296	0.120801	0.124021	0.11662	0.0926299	0.0861919	0.111189	0.130607	0.141139	0	0.144775	0.128681	0.133503	0.139133	0.171736	0.0877519	0.0748527	0.0927454	0.128178
LRRC27	0.100387	0.0939263	0.0769872	0.0923627	0.0665973	0.0450131	0.0739228	0.0923895	0.0767356	0.0360875	0.0931128	0.11454	0.104658	0.100419	0.158952	0.125652	0.459828	0.0671759	0.0785337	0.068547	0.0817809	0.0703387	0.0440237	0.0535847	0.0289734	0.0611371	0.0577415	0.0809026	0.0828502	0.0760444	0.130091	0.0875922	0.0989643	0.105427	0.135766	0.0760979	0.0777755	0.0306607	0	0.124227	0.0874146	0.125073	0.126328	0.0956256	0.0464106	0.0603893	0.057724	0.0720509
PWWP2B	0.0104694	0.0366303	0.0374986	0.0307171	0.0552818	0.0560907	0.0753013	0.0574528	0.0319144	0.0224658	0.0283442	0.0720534	0.0337086	0.0461121	0.0358355	0.0495425	0	0.0571503	0.044921	0.0672346	0.0199724	0.0251721	0.0593157	0.0340587	0.0233285	0.059045	0	0.0682107	0.0303607	0.0403054	0.0903684	0.0446488	0.0503402	0.0219067	0.0190107	0.0310321	0.0500347	0.0390299	0	0.0374556	0.0429253	0.0503939	0.0589278	0.0578648	0.0458869	0.0392016	0.0653693	0.058321
INPP5A	0.19839	0.201861	0.15	0.170111	0.165918	0.0995843	0.234436	0.19859	0.149087	0.142223	0.166409	0.111765	0.179886	0.178386	0.236961	0.175985	0.406399	0.162016	0.132913	0.202217	0.118422	0.128152	0.168573	0.126128	0.0749151	0.150556	0.415969	0.162653	0.179272	0.167601	0.357123	0.239014	0.20424	0.117403	0.270097	0.148113	0.204385	0.179748	0	0.232355	0.167455	0.252224	0.230406	0.29155	0.191388	0.181625	0.173014	0.238301
NKX6-2	0.0267875	0.022729	0.00550378	0.00132977	0.00145258	0.00451785	0.0198941	0.0136008	0.00791348	0.00564515	0.0302029	0.00173085	0.0181912	0.00334527	0.0372535	0	0	0.0217962	0.0112395	0.00379008	0.0132934	0.0181253	0.00496603	0.0129596	0.0114526	0.0196088	0.841778	0.0208842	0.0185178	0.0280109	0.0119883	0.00750541	0.00991616	0.00759821	0.0172513	0.00402575	0.00860459	0	0	0.00937979	0.00804096	0	0.0153093	0.00934415	0.0048635	0.0153713	0.0106478	0.00411898
CFAP46	0.0628125	0.0626499	0.0668701	0.0835927	0.0795913	0.0826551	0.106058	0.111182	0.0690327	0.043926	0.0964919	0.0916956	0.139058	0.0634497	0.127175	0.139436	0	0.112829	0.0357981	0.114145	0.0343736	0.0353947	0.119656	0.0474924	0.0739199	0.0308403	0	0.0668553	0.067165	0.0622274	0.151597	0.103297	0.085214	0.0571358	0.0983161	0.0686967	0.0631192	0.109539	0	0.0798611	0.0673445	0.0780503	0.0625239	0.118028	0.0314289	0.106549	0.0743777	0.124868
ADGRA1	0.0618585	0.0770605	0.0514612	0.117325	0.131192	0.0911701	0.133246	0.0830139	0.112869	0.0702667	0.0821601	0.0716769	0.119946	0.126955	0.109535	0.0849298	0	0.133925	0.10556	0.110587	0.0909848	0.0585226	0.130594	0.0862755	0.0534807	0.0763782	0.57969	0.0707571	0.0719309	0.102757	0.162569	0.0646778	0.0894908	0.0496667	0.0685533	0.0775625	0.0842453	0.0968845	0	0.0694956	0.0867371	0.0808597	0.115289	0.10616	0.066372	0.0915763	0.0931043	0.0620707
KNDC1	0.4225	0.40929	0.207681	0.296842	0.364854	0.288879	0.314128	0.305332	0.210829	0.186281	0.291309	0.306112	0.301182	0.268131	0.458873	0.304335	0.588507	0.303827	0.214222	0.319807	0.247558	0.172231	0.349514	0.162242	0.23407	0.281429	0.79578	0.385901	0.339921	0.374713	0.565648	0.262534	0.350044	0.216196	0.319588	0.318081	0.361093	0.409726	0	0.368161	0.284205	0.452503	0.451491	0.397577	0.280673	0.166777	0.236309	0.269601
UTF1	0	0	0	0	0	0	0.00428499	0	0.00209993	0	0.00236084	0	0.00147606	0	0.00929849	0	0	0.00372139	0	0	0.00162599	0	0	0.000932565	0	0	0	0	0	0	0.0176399	0	0.00307214	0.00130856	0	0.000550545	0.00166254	0	0	0	0.00300165	0	0.00585287	0	0.00927873	0	0	0.0013229
VENTX	0	0	0	0	0	0	0.00699307	0	0	0	0	0	0	0	0	0	0	0.00185633	0	0	0.00398549	0	0	0.00896713	0	0	0	0.00454693	0	0	0	0	0.00380414	0.00355019	0	0	0	0	0	0	0	0.00271874	0	0	0	0	0	0.00333608
ADAM8	0.0111684	0.0182193	0.0191158	0.0281558	0.0367694	0.0357438	0.042134	0.0193476	0.0212859	0.0206385	0.00891007	0.00385306	0.0710717	0.0600883	0.0123286	0.0342016	0	0.0315358	0.0165587	0.033615	0.0137978	0.0132454	0.00354435	0.010532	0.0194982	0.0162964	0	0.0358987	0.0423208	0.0509559	0.00867334	0.0200709	0.0324856	0.0171684	0.00371213	0.0122696	0.0188336	0.0611297	0	0.0339092	0.0370575	0.0115174	0.0252633	0.0626975	0.0319062	0.018959	0.0342526	0.0406225
TUBGCP2	0.0977549	0.135821	0.0907123	0.163917	0.124773	0.0835047	0.14566	0.115357	0.138193	0.0686013	0.0904541	0.0740277	0.159169	0.14555	0.196188	0.174858	0.0799554	0.1531	0.118137	0.120217	0.121211	0.0996302	0.110602	0.15631	0.0819856	0.103934	0.415969	0.080643	0.144633	0.0899913	0.242367	0.184298	0.121874	0.107753	0.168476	0.133811	0.169368	0.12196	0	0.176941	0.134444	0.135297	0.192083	0.147486	0.0874593	0.0734812	0.0932043	0.151506
ZNF511	0	0.0013593	0.000349274	0	0	0	0	0	0	0	0	0	0	0	0	0	0	0.00223334	0.00138956	0	0	0	0	0	0	0	0	0	0	0	0	0	0	0	0	0	0	0	0	0	0	0	0	0	0	0	0	0.000592577
ZNF511-PRAP1	0.0026285	0.0163954	0.040074	0.128738	0.0880773	0.0313183	0.110565	0.0312205	0.0813172	0.0128676	0.0062792	0.0213037	0.0148909	0.100918	0.0384734	0.114988	0	0.103688	0.0620888	0.0331572	0.0666096	0.0347427	0.0116652	0.101048	0.0136335	0.0230966	0.0577415	0.0147439	0.154285	0.0475682	0.0342575	0.0554083	0.0293771	0.0796662	0.00383709	0.0200014	0.0534368	0.0559341	0	0.0336687	0.0785174	0.0477942	0.142019	0.0112054	0.0124094	0.033509	0.0488395	0.0416221
CALY	0.269582	0.291876	0.212784	0.476553	0.35407	0.379901	0.314477	0.320965	0.26433	0.208325	0.283796	0.249916	0.400853	0.342333	0.360645	0.271337	0.918992	0.326071	0.334613	0.295542	0.326776	0.21637	0.287858	0.175375	0.276805	0.35815	0.0577415	0.455281	0.475926	0.451665	0.686609	0.344138	0.311333	0.291879	0.303528	0.205866	0.363287	0.405841	0	0.363837	0.287774	0.350141	0.458054	0.518341	0.378325	0.166753	0.224003	0.262992
PRAP1	0	0	0	0	0	0	0	0	0.00140173	0	0	0	0	0.00702959	0	0	0	0	0	0.000506486	0	0	0	0	0.000275522	0	0	0	0	0	0	0	0	0	0	0.000507369	0	0	0	0	0	0.00638379	0	0	0	0	0	0
FUOM	0	0	0.00480125	0.00970816	0.00430561	0.00167414	0.00267814	0.00163422	0.0143311	0.00354974	0	0.00108947	0	0.00588741	0.0134035	0.0113893	0	0.0134549	0.0134939	0.00869521	0.00714318	0.00121188	0.0032598	0.00117675	0.00141708	0.00318379	0	0	0.0129586	0	0.00780121	0	0.00190046	0.0112324	0	0.00130661	0.00192118	0.00308377	0	0.0120872	0.00943414	0	0	0.00484051	0.00221111	0.0108014	0.00295583	0.000607824
ECHS1	0.116891	0.136156	0.0774927	0.145036	0.0967653	0.141309	0.164376	0.0991184	0.0861985	0.0569252	0.062598	0.0701646	0.095707	0.0876697	0.215904	0.0958942	0.278487	0.0868692	0.116082	0.126068	0.064821	0.0543907	0.0698297	0.0646553	0.0631272	0.0687489	0	0.103749	0.13476	0.110615	0.205876	0.117411	0.137517	0.0497315	0.0657358	0.108248	0.146578	0.153466	0	0.104657	0.106305	0.120962	0.164926	0.0887089	0.109861	0.0537935	0.122402	0.0743869
PAOX	0.00368666	0.00154119	0.00968594	0.0244251	0.0299332	0.0126682	0.0213437	0.024351	0.0221171	0.0109302	0.00873026	0.01328	0.00659088	0.0248137	0.021122	0.0566148	0	0.0197156	0.0177987	0.0155251	0.00857205	0.0110468	0.0178803	0.0283219	0.00156409	0.0047841	0	0	0.0246673	0.0088433	0.0140675	0.0326494	0.0176727	0.00388193	0.0684453	0.0134445	0.0296865	0.0627332	0	0.0111389	0.0114622	0.0297632	0.00542578	0.0271832	0.0120646	0.021103	0.01941	0.00629237
AL360181.3	0.0171273	0.00493351	0.00469796	0.00926286	0.00174692	0.00569756	0.00859173	0.0158587	0.00934116	0.00243095	0.00389116	0.00320495	0	0.00317465	0.0145922	0.00356264	0	0	0.000716183	0.00214844	0	0.0126389	0.00170796	0.000984139	0.00399744	0	0	0.00662509	0.00306267	0.00746166	0.0401849	0.00240758	0.000645392	0.0161917	0.00217528	0.00294043	0.0139927	0.00513631	0	0.0109044	0.00351386	0	0.0228071	0	0.00715806	0.00679115	0.00345407	0.0103508
MTG1	0.00532607	0	0.00509306	0.00755684	0.002815	0	0.00328277	0.024637	0.00260899	0.000632869	0.00557526	0.00117709	0.00562762	0	0.029366	0.00689851	0	0.00225847	0.00180122	0.000912393	0.0090967	0	0	0.0139015	0.0042652	0.00816399	0	0.00251503	0	0	0.0342974	0.00969805	0.00957914	0.0070939	0	0.00150634	0.00376058	0.00537733	0	0.00107114	0.00405653	0.0114808	0.00825892	0.00325786	0.00254861	0.000841982	0.0242249	0
SPRN	0.0343769	0.0222972	0.037097	0.0584904	0.0670153	0.0462393	0.0393434	0.0443225	0.0672992	0.0188786	0.0532806	0.0190749	0.0502219	0.0583728	0.0225624	0.122142	0	0.0471764	0.0689477	0.0519015	0.073725	0.0299783	0.0463947	0.0932581	0.0539995	0.0462824	0.0577415	0.0416076	0.058841	0.056802	0.0453019	0.0472427	0.0415843	0.0462189	0.0531003	0.0345508	0.0373545	0.0475946	0	0.0471746	0.042888	0.0488825	0.0451446	0.0642211	0.0454442	0.0214021	0.0283926	0.0128899
SCART1	0.112886	0.0715969	0.0328661	0.0232428	0.0708249	0.0463791	0.0177156	0.0400631	0.0400639	0.0407916	0.0611918	0.0945664	0.0764843	0.0674558	0.133938	0.0970765	0	0.116889	0.0550168	0.0452797	0.0550726	0.102913	0.0237859	0.0499581	0.0624848	0.0562955	0	0.0261979	0.0510659	0.0539406	0.146663	0.101207	0.0531584	0.0235948	0.0876923	0.0658837	0.0286394	0.00980027	0	0.0878302	0.069794	0.0549533	0.148578	0.0398932	0.00671227	0.0732476	0.0657658	0.0516513
CYP2E1	0.149891	0.0868763	0.0542083	0.0839952	0.0718138	0.0355606	0.0407541	0.0928901	0.0491137	0.0227693	0.0401875	0.0965016	0.0573007	0.0686773	0.136017	0.0835968	0	0.0948272	0.0381544	0.0881552	0.0558558	0.0895373	0.023112	0.0640348	0.0300453	0.0564429	0	0.0633671	0.0429823	0.0409083	0.0277779	0.126443	0.0662385	0.0414399	0.107212	0.0557557	0.0442625	0.0781249	0	0.0513907	0.0757444	0.0837704	0.166756	0.0181022	0.0674025	0.0437299	0.0628512	0.0262731
SYCE1	0.235779	0.082735	0.121878	0.118092	0.103955	0.143323	0.0978586	0.143079	0.08125	0.0665997	0.11028	0.0739266	0.0902151	0.121136	0.212503	0.120886	0	0.121499	0.0990437	0.100084	0.0116733	0.111784	0.0565485	0.04829	0.0682132	0.167713	0.415969	0.169375	0.083829	0.114819	0.206656	0.207353	0.111151	0.128951	0.115337	0.100343	0.0704898	0.0992385	0	0.168064	0.0200783	0.24391	0.193113	0.0367355	0.165699	0.0664782	0.0996701	0.0490297
FRG2B	0	0	0	0	0	0	0	0	0	0	0	0	0	0	0	0	0	0	0	0	0	0	0	0	0	0	0	0	0	0	0	0	0	0	0	0	0	0	0	0	0	0	0	0	0	0	0	0
IQSEC3	0.428466	0.346889	0.251886	0.374588	0.313665	0.264547	0.283569	0.292048	0.23759	0.218377	0.329419	0.258794	0.334291	0.234341	0.382823	0.301252	1.09916	0.320095	0.233665	0.29379	0.217782	0.181972	0.319383	0.184447	0.210317	0.331185	0.380758	0.323801	0.401587	0.37691	0.578408	0.322431	0.325924	0.246362	0.374567	0.279939	0.284661	0.370553	0	0.291317	0.249082	0.48879	0.353516	0.383514	0.279573	0.293432	0.212644	0.203295
SLC6A12	0.0168103	0	0.0126536	0.00395489	0.00294708	0.000911547	0.00707857	0.00100402	0.00131603	0	0.00136241	0.00035596	0.00154524	0	0.00539597	0.0114893	0	0.0212742	0.000421263	0.000576971	0.000646403	0.00203638	0.00340925	0	0	0	0	0	0.0063732	0	0	0.00377042	0.00223403	0.0031695	0	0.00545925	0	0	0	0	0.00973781	0.00329071	0.000750805	0	0	0.0018938	0	0.0821682
SLC6A13	0.0193048	0.0161127	0.0120546	0.0108778	0.021443	0.0109044	0.013535	0.0187985	0.00639468	0.0142106	0.00995158	0.00748249	0.0089219	0.0305174	0.00320056	0.0156819	0	0.0217961	0.0175858	0.00514235	0.0301003	0.0142451	0.0205482	0.00683916	0.00739073	0.0230946	0	0	0.0102118	0.00918167	0.0206634	0.0236711	0.0121822	0.00997832	0	0.00845173	0.0142966	0.00612369	0	0.0107851	0.0092296	0	0.00734196	0.0197576	0.0165886	0.0164383	0.0375539	0.169824
KDM5A	0.421987	0.322178	0.226976	0.372388	0.325728	0.318842	0.312376	0.268327	0.206199	0.204494	0.283211	0.294135	0.301508	0.257682	0.387087	0.313431	0.249469	0.28245	0.245327	0.26851	0.188545	0.138539	0.341721	0.157328	0.241411	0.376191	0.0577415	0.392158	0.411484	0.434531	0.550529	0.232927	0.259895	0.221921	0.516297	0.268668	0.25624	0.339995	0	0.387203	0.257303	0.457371	0.373632	0.37705	0.265443	0.172019	0.234177	0.266905
CCDC77	0.119192	0.0877353	0.0505135	0.110234	0.059715	0.0909724	0.0908607	0.0760744	0.054084	0.0533871	0.0455478	0.0228427	0.050365	0.0560679	0.100655	0.103569	0	0.0699059	0.0428926	0.0371415	0.0505214	0.0632828	0.033973	0.0465581	0.0388924	0.0603138	0.0577415	0.0503088	0.0795444	0.0567237	0.0673606	0.102707	0.0581529	0.042529	0.0345528	0.0675713	0.075896	0.065083	0	0.0328307	0.0353309	0.118828	0.0840766	0.0571203	0.0583927	0.0240983	0.0772399	0.0556683
B4GALNT3	0.0882135	0.126713	0.0635236	0.0490586	0.0378409	0.0343999	0.0701199	0.0906637	0.0403147	0.0141509	0.0509569	0.0499509	0.0418417	0.0471802	0.103387	0.0264753	0	0.0949854	0.0486601	0.0345809	0.0285739	0.0510155	0.0797912	0.0422831	0.0258973	0.0503647	0.0577415	0.0388055	0.0412476	0.112058	0.111022	0.0571734	0.0801602	0.0311885	0.0793447	0.0426487	0.0614127	0.0903028	0	0.0432218	0.0461542	0.0632961	0.125481	0.0515798	0.0374934	0.124939	0.0554116	0.0754082
NINJ2	0.00897562	0.0310389	0.00776296	0.0311502	0.0135664	0.0215516	0.0106007	0.00453591	0.00720427	0.0071255	0.00445355	0.0277101	0.00697808	0.0263854	0.0285442	0.0179742	0	0.0106567	0.00245921	0.00477193	0.0102816	0.00367803	0	0.00494317	0.0163907	0.0523995	0	0.000770747	0.0224764	0.017858	0.0224343	0.0171789	0.00493752	0.00661257	0.0144068	0.00943751	0.00461227	0.00400305	0	0	0.00432325	0.00627997	0.0141105	0.0183063	0.00202783	0.0106004	0.0270886	0.0062245
WNK1	0.575877	0.470894	0.219048	0.474987	0.448733	0.439241	0.286636	0.308745	0.21779	0.232539	0.330748	0.303298	0.374114	0.256182	0.39967	0.354875	1.15973	0.344103	0.266808	0.328606	0.277264	0.130756	0.419815	0.194861	0.285796	0.443297	0.863641	0.526081	0.512023	0.553006	0.743994	0.300118	0.31842	0.152135	0.504244	0.275021	0.352664	0.471479	0	0.395748	0.298566	0.548073	0.518226	0.57469	0.370386	0.177969	0.237075	0.216441
RAD52	0.198098	0.19772	0.133055	0.203986	0.190784	0.151385	0.161703	0.154792	0.138425	0.134898	0.115655	0.143358	0.154857	0.175919	0.220718	0.204037	0.214917	0.160226	0.109029	0.167092	0.152573	0.10315	0.213177	0.127303	0.116905	0.18947	0	0.19056	0.251242	0.220858	0.263251	0.157686	0.164198	0.126039	0.205453	0.182007	0.177249	0.175549	0	0.191743	0.164303	0.258289	0.239361	0.153671	0.128118	0.143702	0.153129	0.127296
ERC1	0.434671	0.356818	0.198282	0.284702	0.310985	0.44185	0.243204	0.249315	0.156429	0.207867	0.361996	0.370678	0.316278	0.20212	0.4332	0.325494	1.74789	0.237537	0.237687	0.248396	0.259483	0.131607	0.434705	0.146772	0.209889	0.310076	0.347912	0.526771	0.427028	0.407302	0.861791	0.251743	0.213626	0.192558	0.651788	0.21658	0.270086	0.60546	0	0.434594	0.207671	0.546372	0.323908	0.394118	0.380142	0.115393	0.325289	0.187787
WNT5B	0.0223869	0.0359313	0.0287414	0.0579806	0.0369379	0.0107877	0.0571368	0.0377264	0.0425378	0.0138103	0.0239497	0.00885183	0.0225747	0.0470245	0.0251835	0.0807896	0	0.0543465	0.036891	0.0480197	0.0299157	0.0399627	0.0190579	0.0319958	0.0311885	0.027804	0	0.0479034	0.0808908	0.0313036	0.109793	0.0413619	0.026162	0.0613625	0.0272464	0.025393	0.0194896	0.00334109	0	0.0277604	0.0407571	0.0312481	0.0777171	0.033797	0.0113171	0.0450389	0.0392505	0.175122
FBXL14	0.0781962	0.0815087	0.0723847	0.0909082	0.0854068	0.0896449	0.113018	0.0923782	0.0724551	0.0757708	0.0838462	0.0426592	0.0801396	0.105265	0.094462	0.0627184	0	0.0815755	0.0672895	0.0710241	0.0662551	0.0491753	0.052293	0.0414185	0.0671355	0.0554839	0	0.0712193	0.086674	0.108511	0.13556	0.0813968	0.0454147	0.0425392	0.0432489	0.0554887	0.0540411	0.0560897	0	0.124628	0.055213	0.0421029	0.0833002	0.108651	0.0631006	0.0744134	0.0304287	0.316494
ADIPOR2	0.161177	0.228273	0.126544	0.211735	0.227329	0.192723	0.205838	0.119761	0.146614	0.129608	0.126865	0.0869606	0.138575	0.140975	0.14731	0.206299	0.171672	0.161843	0.168623	0.19454	0.177758	0.105694	0.140117	0.0977793	0.133617	0.10383	0.0577415	0.184534	0.134744	0.299724	0.222816	0.14999	0.159354	0.124863	0.156172	0.137334	0.156249	0.173161	0	0.164548	0.170048	0.121474	0.225771	0.206241	0.161974	0.0888829	0.13181	0.185159
CACNA2D4	0.0119702	0.00670072	0.00376152	0.00586869	0.00470089	0	0	0.00132297	0.000867102	0	0.00523473	0.00349752	0.00392994	0	0.00139987	0	0	0.00145588	0.00443539	0	0.00115853	0.00432108	0	0.000940124	0.0139671	0	0	0	0.00442613	0.00558394	0	0	0.001037	0.00646695	0	0	0.00147878	0	0	0.00473618	0.0178864	0	0	0	0.00391962	0.00214108	0.000664505	0.0576181
LRTM2	0.0364193	0.0234778	0.0464463	0.0277455	0.0314948	0.0430299	0.0471013	0.0544542	0.0438183	0.0317069	0.02782	0.0345839	0.0256343	0.0256743	0.0229886	0.0379169	0.32437	0.0542466	0.0392196	0.0251215	0.0454956	0.0317256	0.0232423	0.0155724	0.0461302	0.0134651	0	0.0319745	0.0622977	0.0601586	0.0246923	0.0573145	0.0309909	0.0160018	0.0066044	0.0285751	0.0447091	0.0829213	0	0.0372104	0.0556363	0.0252338	0.0487564	0.0335894	0.0335893	0.0170788	0.0131818	0.0164326
DCP1B	0.289535	0.146447	0.114071	0.157926	0.156055	0.168263	0.0971631	0.127992	0.113365	0.113736	0.126989	0.0960313	0.174856	0.12658	0.129545	0.160221	0	0.102926	0.091165	0.140583	0.11935	0.106709	0.140569	0.069259	0.128365	0.198286	0.0577415	0.247959	0.213491	0.179478	0.334475	0.164501	0.135675	0.130079	0.181461	0.128635	0.144736	0.182632	0	0.170788	0.143053	0.230624	0.185283	0.23415	0.141178	0.104313	0.0785583	0.139109
CACNA1C	0.624211	0.616336	0.331629	0.587736	0.584639	0.551938	0.467777	0.441844	0.34493	0.36651	0.430553	0.526214	0.494865	0.380188	0.513853	0.484235	1.63022	0.458304	0.387575	0.528914	0.478125	0.335461	0.565082	0.315057	0.410416	0.526629	0.895591	0.651011	0.56598	0.603057	0.844166	0.370856	0.455967	0.382762	0.747555	0.495054	0.448816	0.600289	0	0.440592	0.456075	0.694301	0.59573	0.62636	0.402522	0.491614	0.368066	0.313305
FKBP4	0.104841	0.0715177	0.081431	0.132225	0.118847	0.111578	0.33696	0.104025	0.0969794	0.0827302	0.0844923	0.0697043	0.126994	0.0719198	0.106002	0.109514	0	0.0827567	0.179064	0.112143	0.100576	0.0671331	0.0809098	0.0821056	0.171893	0.118298	0.437905	0.111491	0.206746	0.132724	0.126591	0.124211	0.101928	0.092617	0.0710684	0.0504258	0.139673	0.160779	0	0.0926868	0.0693768	0.037785	0.154525	0.210874	0.175161	0.0525437	0.0640611	0.27571
ITFG2	0.235711	0.163342	0.0989109	0.166123	0.165372	0.0868071	0.108687	0.16722	0.120707	0.0911742	0.137771	0.141245	0.134019	0.150126	0.204147	0.191206	0.262524	0.143964	0.099529	0.141414	0.126514	0.071261	0.131981	0.106603	0.0988613	0.121657	0.415969	0.124705	0.164433	0.176874	0.196545	0.133127	0.138275	0.10514	0.104852	0.11572	0.155413	0.130274	0	0.122916	0.118554	0.238494	0.222438	0.131429	0.112059	0.0978083	0.117998	0.141847
NRIP2	0.036253	0.02532	0.0196892	0.0276475	0.00939725	0.0230185	0.0255741	0.0203017	0.0185313	0.0107597	0.0145695	0.00615427	0.0186104	0.0187459	0.00551686	0.0328747	0	0.00876046	0.020859	0.0215135	0.0261848	0.012334	0.00103854	0.0212874	0.0384951	0.0142102	0	0.0382302	0.0279115	0.0225544	0.0148282	0.0208727	0.0149075	0.0129352	0.00529552	0.0175828	0.017775	0.0125434	0	0.0318458	0.00497416	0.00621472	0.0199528	0.0367926	0.0208329	0.00410611	0.027066	0.00261229
TEX52	0.000921301	0.000293229	0.00165022	0.0216847	0.000785682	0	0	0.00791655	0.00295337	0	0.000425576	0.0133737	0	0.0106445	0	0.00516596	0	0.00132041	0.00154034	0.00145606	0.00194933	0	0.00316898	0.00673894	0.00188612	0.00491667	0	0	0.00638755	0.00450738	0	0.00722221	0.0010682	0	0	0.00126396	0.00987624	0	0	0.00275031	0.00267124	0	0	0	0	0.00203477	0.0118175	0.00341016
FOXM1	0.00796792	0.00259696	0.00668352	0.0125329	0.0073196	0.0085212	0.00170861	0	0.00279076	0.0125481	0.00099307	0.00323818	0.00239245	0.0229349	0	0.00540901	0	0.00181519	0.007941	0	0.00833802	0.01175	0.00170796	0.00381389	0	0.0213571	0	0.00233397	0.0476499	0.0039274	0	0.0216393	0.000776407	0	0	0.00142939	0.0127903	0.00146036	0	0.00984712	0.000482988	0	0.0386052	0	0	0.00480135	0.000848129	0
RHNO1	0	0	0	0	0	0	0	0	0.000817942	0.000822641	0	0	0	0.00382099	0	0	0	0	0	0	0	0	0	0	0	0	0	0	0	0	0	0.00697611	0	0.00617909	0	0	0	0	0	0	0	0	0	0	0	0	0	0
TULP3	0.118061	0.0895301	0.0908588	0.130763	0.0956768	0.0588063	0.171402	0.104782	0.0617829	0.0391925	0.0472267	0.0570947	0.095741	0.103709	0.117103	0.114514	0	0.139382	0.0701745	0.0792079	0.0680989	0.0783352	0.0759643	0.062241	0.0769062	0.0517763	0	0.114799	0.112367	0.141488	0.101609	0.09586	0.115245	0.0776576	0.149776	0.0677829	0.117598	0.157089	0	0.135555	0.0770518	0.091142	0.167398	0.169799	0.143688	0.104031	0.053825	0.0869188
TEAD4	0.0186366	0.00262862	0.00793652	0.0101666	0.00482963	0.00852515	0.0217296	0.0143132	0.0057927	0.0059103	0.0105114	0.0163864	0.000747931	0.00885151	0.00839796	0.0283934	0	0.00403125	0.00292952	0.00325331	0.00193003	0.0247452	0.0134827	0.0061163	0.00521757	0.00225908	0	0.0154079	0.0131647	0	0.00823619	0.029965	0.00865485	0.0197313	0.00465554	0.00716788	0.00305458	0.0227535	0	0.0102524	0.00553704	0.0157213	0.0332797	0.0149878	0.000348582	0.0113273	0.017123	0.0349693
TSPAN9	0.315158	0.229405	0.192945	0.306372	0.316662	0.203282	0.225861	0.237728	0.221446	0.209178	0.218916	0.184935	0.215943	0.249131	0.347291	0.285569	0	0.309838	0.218173	0.238336	0.22143	0.22601	0.342851	0.158812	0.16692	0.158385	1.07705	0.251211	0.306083	0.396477	0.383576	0.289651	0.273485	0.27255	0.472566	0.207401	0.299174	0.261917	0	0.257179	0.256188	0.336228	0.350041	0.321903	0.269904	0.234638	0.319018	0.158026
PRMT8	0.439745	0.366406	0.281832	0.467757	0.449514	0.331867	0.264058	0.340272	0.288647	0.330597	0.410062	0.349868	0.407226	0.320807	0.436463	0.415963	1.13756	0.366866	0.281523	0.446559	0.348528	0.232327	0.435873	0.172179	0.271936	0.36618	1.23274	0.438776	0.437328	0.46752	0.593916	0.319609	0.409463	0.297544	0.553112	0.310088	0.377041	0.440697	0	0.482226	0.41146	0.488758	0.435505	0.451762	0.342521	0.268421	0.365972	0.209374
CRACR2A	0.0198496	0.021194	0.0084433	0.0261664	0.0142133	0.0105874	0.00418192	0.00967705	0.0131997	0.00525249	0.00936773	0.0135393	0.0253529	0.0376875	0.0213463	0.0240385	0	0.0494059	0.0177624	0.0312826	0.0236907	0.0355139	0.0228135	0.0145411	0.0194388	0.0293497	0	0.0121103	0.0215668	0.0155262	0.0130605	0.0547098	0.0105744	0.0244562	0.0141041	0.016614	0.0500532	0.0190031	0	0.00234494	0.0153227	0.0211913	0.0275924	0.0167536	0.0169703	0.0188531	0.0252223	0.103411
PARP11	0.233851	0.262493	0.164462	0.232871	0.202136	0.176039	0.169701	0.135669	0.150714	0.149618	0.179969	0.175278	0.165577	0.166534	0.176934	0.222379	0.0799554	0.201057	0.175204	0.232813	0.167974	0.113729	0.230439	0.0726493	0.147486	0.261013	0	0.329851	0.228079	0.31901	0.180247	0.165538	0.164173	0.128884	0.269631	0.203499	0.172969	0.20146	0	0.294998	0.133903	0.268148	0.210228	0.222738	0.137682	0.161737	0.0951989	0.225513
CCND2	0.370879	0.270226	0.190615	0.312578	0.344556	0.30341	0.288044	0.214171	0.207517	0.189083	0.25767	0.246208	0.245285	0.199418	0.279894	0.246178	0.742305	0.236285	0.20962	0.226881	0.211953	0.152899	0.226149	0.124734	0.278322	0.222127	0	0.384802	0.366792	0.381893	0.362061	0.244423	0.240848	0.166189	0.25257	0.228768	0.291435	0.191129	0	0.233474	0.221217	0.335521	0.32566	0.262091	0.292413	0.139956	0.215567	0.178256
TIGAR	0.136191	0.117306	0.0999723	0.145312	0.131575	0.136717	0.088865	0.0727532	0.08811	0.0646956	0.145757	0.0814382	0.0822682	0.0963778	0.179079	0.152068	0.298509	0.137203	0.0907931	0.08398	0.112209	0.06414	0.153594	0.0594886	0.0886543	0.12428	0.57969	0.0892665	0.141259	0.0804632	0.200336	0.10942	0.0981419	0.0764567	0.256977	0.0861175	0.116541	0.115004	0	0.137283	0.14501	0.102219	0.127983	0.131736	0.0917005	0.107515	0.10817	0.0751836
FGF23	0	0.00569217	0.000273316	0.00988027	0.00395285	0	0	0.00295446	0.00506499	0.000632869	0	0	0	0.00305014	0.0009188	0.0167293	0	0.00451487	0	0.00110672	0	0.000396963	0	0	0.000645145	0.00512222	0	0	0.00418053	0.00688953	0	0.00678453	0.00165888	0	0	0	0.00183361	0	0	0	0.00508661	0	0.00167844	0	0	0.00291274	0.00417652	0.0064592
FGF6	0	0	0	0	0.00284352	0	0	0	0	0	0.000725244	0	0.00139703	0	0	0	0	0	0	0	0.00207275	0.000769632	0.00356362	0	0	0	0	0	0.00187574	0	0	0	0	0	0	0	0	0	0	0.0082251	0.00176826	0	0	0	0.000627588	0.00250225	0	0
C12orf4	0.127015	0.139203	0.113494	0.206061	0.12726	0.17593	0.166006	0.136617	0.101817	0.130704	0.123986	0.0713601	0.14701	0.0749394	0.11143	0.130574	0	0.114316	0.116063	0.159003	0.138703	0.085161	0.0732263	0.0552898	0.130786	0.14555	0	0.181957	0.151041	0.200555	0.231687	0.133319	0.11648	0.131719	0.070779	0.112993	0.132699	0.165437	0	0.156957	0.167852	0.0846647	0.135178	0.155714	0.137657	0.0420736	0.0737743	0.0956142
RAD51AP1	0.040954	0.0167225	0.009513	0.00857849	0.00967406	0.00564342	0.0112384	0.0167677	0.0099936	0.00789131	0.0168342	0.00165714	0.0117371	0.0163136	0.00807073	0.00470603	0	0.00746565	0.0134083	0.00817233	0.00861603	0.00436183	0.0050936	0.00348124	0.0283639	0.0358257	0	0.0067874	0.018049	0.00294209	0.0068653	0.0094449	0.010328	0.00759927	0.00223554	0.00374221	0.00875053	0.00228661	0	0	0	0.0299038	0	0	0.00706573	0	0.00340082	0.0077431
DYRK4	0.0134559	0	0.00395228	0.00240753	0.00297433	0.00718033	0	0.00726328	0.0019493	0	0	0	0.00192943	0.0117728	0.00816805	0.00755105	0	0.00374808	0.00290643	0.00613817	0.00213831	0.00850051	0.0040867	0.00594057	0	0.0114429	0	0.00197194	0.00492577	0	0.0167734	0.00831219	0.00510745	0.00580888	0	0.00341819	0.00305296	0.00104774	0	0.00251409	0.00729821	0.011366	0.00398554	0	0.00229268	0.00149357	0.00173737	0.00280927
AC005832.4	0.0124519	0.0108621	0.00979269	0.0129309	0.00551603	0	0.0449694	0.0149333	0.00859171	0.00700771	0.00601562	0.00736056	0.00804693	0.00809193	0.0280865	0.00941164	0.0799554	0.00898314	0.0018634	0.00430134	0.00335587	0.00958302	0.0355263	0.00755199	0.00618632	0.021763	0	0.0147532	0.00479792	0.00152115	0.0398503	0.00168408	0.0105121	0.0055857	0	0.0106213	0.0174584	0.0332056	0	0.00777219	0.00500629	0.00995676	0.0140407	0.00295287	0.00774108	0.0121183	0.0105921	0.0893272
AKAP3	0.00805857	0.00220559	0.00328536	0.00294574	0.00203756	0	0.00344503	0.00716815	0.00489444	0	0.000612958	0	0.0126695	0.00336095	0.00851384	0	0	0.00490998	0.00192297	0.00659342	0.00489409	0	0	0	0.00867975	0.00285617	0	0	0.0103382	0	0	0.00576467	0.00410766	0.002216	0	0.00162229	0.00195971	0.00648458	0	0.00101864	0.000568929	0	0.00780527	0.00772429	0	0.00264949	0	0.0133784
AC005833.1	0.00143849	0.00363	0.016924	0.00972576	0.0069615	0.0257194	0.00882938	0.00577397	0.0110182	0.00246008	0.00404021	0.00512721	0.00258984	0.0528832	0.00348863	0.0386632	0	0.0132579	0.0103019	0.0099514	0.00994209	0.0129227	0	0.0167982	0.00413551	0.00588359	0	0.00174908	0.0281778	0.0200205	0	0.017658	0.00293952	0.0225364	0	0.0016488	0.00340209	0	0	0.0104938	0.0110907	0.0183638	0.0168632	0	0.00599389	0.029958	0.0111114	0.00649172
GALNT8	0.209303	0.243107	0.183686	0.285015	0.283552	0.245069	0.281564	0.161177	0.1899	0.142779	0.253456	0.227878	0.203434	0.173423	0.24914	0.199889	0.369148	0.219335	0.236217	0.289322	0.182928	0.134379	0.255792	0.154839	0.150853	0.309483	0.537219	0.240495	0.230837	0.348552	0.19653	0.208522	0.205241	0.156111	0.152266	0.153522	0.255782	0.208285	0	0.209085	0.206211	0.215186	0.230513	0.345183	0.205788	0.135534	0.152106	0.246986
KCNA1	0.0146448	0.00916531	0.00562078	0.0102209	0.0129365	0.0139562	0.0152813	0.0106211	0.0152567	0.00123353	0.0140228	0.00617555	0.00830588	0.00464238	0.0132022	0.00419248	0.229492	0.00333845	0.00447407	0.00642218	0.0131901	0.00496981	0.0431824	0	0.00813319	0.00586541	0	0.0071676	0.0206317	0.0195708	0.0819681	0.0307642	0.0351509	0	0.0185747	0.00192196	0.0142245	0.0176255	0	0.0217618	0.00579413	0.00379328	0.0123075	0.0170944	0.00388743	0.00646518	0	0.00297778
KCNA5	0	0	0.00521059	0.0103387	0.00281519	0	0.00758652	0.00185063	0.00509623	0	0.00272181	0.00261652	0.00289385	0.0028116	0	0.00320441	0	0	0.00382044	0.00323573	0	0.00321911	0.00528701	0.00318609	0	0.00502596	0	0	0.0121096	0.00835367	0	0.013888	0.000709878	0.00134137	0	0	0.00279428	0.00369528	0	0.0082828	0	0.00306647	0	0.00547958	0	0.0205956	0	0
NTF3	0	0	0.000783379	0	0	0	0.00163693	0	0.000782581	0	0	0	0	0	0	0	0	0	0	0	0	0	0	0	0	0	0	0	0	0	0	0	0	0	0	0.000399752	0.00310851	0	0	0	0	0	0	0	0.00839459	0	0.00283823	0.00666536
ANO2	0	0.0135735	0.00951735	0.038448	0.0203508	0.0252264	0.00302391	0.00339092	0.00767821	0	0.000399866	0	0.00502672	0.00232634	0.0079428	0.00355554	0	0.00243908	0.000255923	0.0022198	0.00456676	0.00564394	0	0.00215487	0.00876003	0.0189322	0	0.00827161	0.0226412	0.010317	0.0298692	0.00239804	0.00366698	0.00225992	0.0136917	0.00586522	0.00734838	0	0	0.00518429	0.000687438	0	0.0085112	0	0.000348582	0.00748172	0.0145626	0.000640047
VWF	0.0183583	0.00505773	0.0110734	0.0124901	0.0124688	0.00266557	0.0234834	0.00970034	0.0121545	0.00323725	0.00410132	0.0158061	0.0109028	0.0331058	0.0228973	0.0391175	0	0.0148849	0.0127666	0.00221969	0.00606395	0.00782897	0.00724689	0.00738472	0.00334769	0.00989265	0	0.00345685	0.0172932	0.0131385	0.0230521	0.0178511	0.0105499	0.00635777	0	0.00563809	0.0107915	0.00430797	0	0.00329929	0.0105064	0.0203223	0.0401697	0	0.00336092	0.00104901	0.0107148	0.0266453
CD9	0.0236392	0.0352535	0.00321052	0.00475361	0.0147592	0.00583011	0.027611	0.0255569	0.0121463	0.00237984	0.0119603	0.00412033	0.00628456	0.0091282	0.0131963	0.00662361	0	0.00702256	0.00695281	0.00219186	0.0105583	0.00676367	0.029149	0.0125386	0.00276531	0.00697279	0.0577415	0.0210977	0.0271003	0.0290576	0.0184435	0.00587397	0.00944649	0	0.0143804	0.00218934	0.011072	0.042017	0	0.0131191	0.0118374	0	0.0147449	0.0235615	0	0.0130773	0.0404081	0.00748745
PLEKHG6	0	0.000377637	0.00575059	0.0027726	0.00345281	0.00544082	0.000935736	0.00106996	0.00199296	0	0	0.00182715	0.000866505	0	0.00218902	0	0	0	0.00175626	0	0	0.00149324	0	0.00169945	0.00163635	0.00156344	0	0.00638988	0.0128772	0.00631519	0	0.00246128	0	0.00215526	0	0.000998266	0.00363068	0	0	0	0.00307113	0	0.0126274	0.003988	0	0.00205461	0	0.0114441
TNFRSF1A	0.013827	0.0278953	0.014577	0.0305884	0.0267554	0.0302931	0.0745161	0.0083607	0.0192659	0.0129919	0.0239188	0.0229528	0.017326	0.0188901	0.0101073	0.00791845	0.298509	0.0111846	0.0178978	0.0225943	0.0300083	0.0373691	0.0469453	0.01189	0.0239104	0.0271916	0	0.020123	0.0366983	0.0231345	0.0190001	0.0264721	0.0231071	0.0158772	0	0.0218511	0.0474538	0.020478	0	0.0294282	0.0240225	0.0185403	0.0423243	0.0727805	0.0431917	0.0176007	0.0143286	0.056801
SCNN1A	0	0	0.00227199	0.00416052	0.00239249	0.00760934	0.00142858	0.00368885	0.00281091	0	0	0.000782633	0.0023784	0.00384922	0.00402242	0	0	0.00224128	0.00136272	0	0.00985879	0.000473937	0.0117214	0	0.00146911	0	0	0	0.00692948	0	0	0	0.00446599	0	0	0	0.00245079	0	0	0	0	0	0	0	0	0	0	0.00128383
LTBR	0	0.00143728	0.000240219	0.00905801	0.00561408	0.00544082	0.00140678	0.00155283	0.0060389	0.00446941	0	0	0	0.00603586	0.00071869	0	0	0.00997757	0	0.00862705	0.012178	0.00458911	0.000999	0.00505697	0	0	0	0	0.00509203	0.0113224	0	0.013357	0.000885334	0	0	0.00149593	0.00164667	0	0	0.00278249	0	0	0.0150905	0.00555376	0	0	0	0.00496872
CD27	0	0	0.0028717	0.00678167	0.00028213	0.00346092	0.00160493	0.00476207	0.00393734	0	0.00110078	0.00186667	0.0064337	0	0	0	0	0.00111493	0.00591754	0	0.00198266	0.00258977	0	0.00823142	0.000900696	0	0	0.00131941	0.0104894	0.00669838	0.0208089	0.00245339	0.00299621	0.00246408	0	0.00253588	0.00154563	0	0	0.00167137	0.00606492	0	0.0038392	0	0.0149764	0	0.00540628	0.00187019
TAPBPL	0.00941611	0.00977995	0.0074111	0.0365905	0.0232534	0.0222713	0.0193021	0.0179432	0.016489	0.00822331	0.00554865	0.00426801	0.0146366	0.0617861	0.0308278	0.0253145	0	0.031846	0.0277973	0.017472	0.0209924	0.0219892	0.00494738	0.0186456	0.00465577	0.00353137	0	0.0139844	0.0251792	0.0310471	0.00945167	0.00812852	0.0146201	0.0205264	0	0.0111006	0.0213012	0.0127328	0	0.00728564	0.0295893	0.0254103	0.0169361	0.0186498	0.00227978	0.0155016	0.00875638	0.0155306
VAMP1	0.0864173	0.0818452	0.0614362	0.143191	0.133816	0.105084	0.180335	0.0706936	0.0694237	0.0521582	0.0899553	0.037696	0.100999	0.0403976	0.0402643	0.0660334	0	0.0442906	0.108922	0.0752299	0.0890575	0.0539758	0.0701585	0.0354381	0.0852979	0.0494671	0.0577415	0.118646	0.157373	0.139621	0.146981	0.0935379	0.0790954	0.0621333	0.0441686	0.037263	0.0594246	0.0803366	0	0.0548821	0.0826871	0.0170516	0.121875	0.12746	0.160633	0.0595752	0.0325103	0.0430582
MRPL51	0.0433433	0.0521378	0.0370295	0.169724	0.0768371	0.0406063	0.0787805	0.0725998	0.0967021	0.0267845	0.0314152	0.0339059	0.0494544	0.105023	0.0660193	0.0878044	0	0.0609626	0.0956544	0.0457618	0.0875352	0.0309123	0.0215667	0.0612931	0.0580682	0.0507847	0	0.0196558	0.133531	0.0440183	0.0630946	0.0974389	0.0382244	0.0602043	0.00726103	0.030736	0.0850453	0.0353579	0	0.03484	0.0547197	0.0805807	0.0753084	0.0235528	0.0444054	0.0451563	0.0691272	0.0416587
NCAPD2	0.0718127	0.0630989	0.0430156	0.0447967	0.0218322	0.0344238	0.036623	0.0294106	0.0299017	0.0300721	0.0283152	0.017681	0.032676	0.0386495	0.0401081	0.0289554	0	0.0492025	0.0290742	0.0311932	0.0393034	0.0314379	0.0724631	0.0327963	0.0226852	0.0129253	0	0.0198755	0.0375915	0.0229479	0.09839	0.0334887	0.0521232	0.0790232	0.0688601	0.0342099	0.0517097	0.0703705	0	0.0176612	0.0425742	0.0313867	0.078525	0.0629331	0.0182239	0.0248032	0.0443396	0.012012
GAPDH	0.525753	0.416937	0.243929	0.472636	0.425406	0.451089	0.41628	0.323753	0.257325	0.284334	0.358571	0.350511	0.485389	0.291973	0.39854	0.404869	0.63189	0.29576	0.41554	0.357858	0.288656	0.243528	0.389097	0.21783	0.373163	0.419666	0.329184	0.481169	0.52139	0.519734	0.834002	0.299657	0.333055	0.236926	0.540816	0.231485	0.404276	0.474736	0	0.361766	0.271574	0.445413	0.443796	0.525024	0.474272	0.32685	0.234825	0.213158
IFFO1	0.0619502	0.0807957	0.0784649	0.102556	0.101109	0.103669	0.0798282	0.0786442	0.0864182	0.052274	0.0710207	0.0359889	0.0904083	0.137882	0.133949	0.132012	0	0.151032	0.0943706	0.105801	0.104165	0.0817393	0.0675415	0.0642942	0.0507493	0.077118	0	0.0685312	0.12663	0.0908747	0.0801883	0.133248	0.0874809	0.0417271	0.0156685	0.0647707	0.094315	0.0741758	0	0.118237	0.107953	0.0635265	0.175372	0.0595155	0.0883795	0.0807413	0.0784544	0.0444016
NOP2	0.0119158	0.00715354	0.00312928	0	0.00346962	0.00279829	0.00403099	0	0.00308526	0.00471261	0.00721739	0	0.00064146	0.00766868	0.00379019	0.0104885	0.0799554	0.00429973	0.00154034	0.0052719	0.000541685	0.00217443	0.0012732	0	0.00513343	0.00604446	0	0.00318139	0.00164325	0.00380063	0.0189366	0.00969629	0.00649644	0	0	0	0	0	0	0.0106103	0.00513069	0.0329977	0	0.00412991	0	0.00203477	0.0048241	0.00283639
AC006064.6	0	0	0	0.000553677	0.00028213	0	0	0.00174445	0.000893495	0.000607489	0	0	0	0	0	0	0	0	0.00134087	0	0	0	0	0.00224784	0	0	0	0	0	0	0	0	0	0	0	0	0	0	0	0	0	0	0	0	0	0	0	0.00519753
CHD4	0.0469513	0.0366182	0.021626	0.0426887	0.0381682	0.0348588	0.0180182	0.0293046	0.0396919	0.0436848	0.0253956	0.0169626	0.0278373	0.0465012	0.0497402	0.0387537	0.178729	0.0675264	0.0473645	0.0262235	0.0256363	0.0331164	0.0231429	0.0214089	0.029095	0.0114957	0	0.0588754	0.0265612	0.01409	0.0816298	0.0264762	0.0252484	0.0316422	0.0137817	0.0331966	0.0272203	0.044521	0	0.0369436	0.0300858	0.0290988	0.0826161	0.0586816	0.0400751	0.0463323	0.0338912	0.0615631
LPAR5	0	0	0.000476786	0.00453238	0.00728824	0	0.00292957	0.00170597	0.00270752	0	0.00304662	0	0.00195554	0.0165641	0	0	0	0.00994118	0.00364299	0.0020532	0	0.0015724	0.00676743	0	0.000356109	0.00697279	0	0	0.00232694	0.00530966	0.0250705	0.00407134	0.00566007	0	0	0.00159986	0.000821036	0	0	0	0.00439436	0	0	0.011556	0	0.00104901	0	0.0386806
ACRBP	0	0.00276559	0.0010312	0.0069587	0	0.001364	0.0114324	0.00123152	0.00322976	0.00532725	0.00164785	0.0118248	0.000915404	0	0.00570747	0	0	0.00591927	0.000867883	0	0.00249602	0.00224694	0.0155442	0	0.00197423	0	0.0577415	0.00967421	0.012419	0	0.00168012	0.00717452	0.00584894	0.0034296	0	0.00156752	0.00338933	0.0119586	0	0	0.00584822	0.00181265	0	0.00553545	0	0.00562951	0.00135037	0.0228963
ING4	0.127626	0.145447	0.119445	0.222064	0.159173	0.104599	0.191097	0.150124	0.140616	0.0779482	0.100573	0.114375	0.118416	0.176819	0.152035	0.191529	0	0.151031	0.147514	0.136527	0.105346	0.10579	0.116779	0.0860237	0.0943779	0.122964	0	0.169609	0.187002	0.179125	0.1672	0.157861	0.130765	0.122971	0.135888	0.109342	0.174687	0.109499	0	0.205258	0.151163	0.123398	0.2298	0.134108	0.132376	0.0941222	0.0680395	0.0996721
ZNF384	0.0806318	0.0446002	0.0370943	0.0725131	0.0553736	0.0463645	0.0610114	0.0620089	0.058152	0.0413802	0.0377223	0.0648336	0.0411516	0.0675774	0.0534202	0.0652473	0	0.0551783	0.0511153	0.0582961	0.066075	0.0428073	0.0385674	0.0390498	0.0774444	0.049417	0	0.0525342	0.0586411	0.0951444	0.01443	0.0719506	0.0477405	0.05876	0.0216372	0.0720026	0.072133	0.0404182	0	0.0372132	0.0387308	0.0105131	0.0618786	0.047374	0.0484281	0.0332917	0.0494525	0.0499277
PIANP	0.179866	0.162898	0.126292	0.176264	0.244888	0.193396	0.23451	0.226568	0.143254	0.116603	0.162957	0.0846169	0.180729	0.0933959	0.106711	0.12348	0	0.110139	0.174631	0.126093	0.128409	0.0958123	0.0929753	0.11992	0.15867	0.11531	0	0.249948	0.257465	0.239155	0.268275	0.194154	0.163203	0.149271	0.0984089	0.100581	0.176963	0.218707	0	0.140228	0.101071	0.114828	0.241429	0.176723	0.199368	0.0786574	0.0541982	0.148057
COPS7A	0.142784	0.13134	0.0553948	0.121855	0.0801131	0.101211	0.149144	0.115965	0.0963953	0.0619438	0.0810956	0.0747215	0.11447	0.0971185	0.082135	0.0914234	0	0.102755	0.168191	0.0713967	0.114343	0.0711172	0.079541	0.0693346	0.0928342	0.129366	0.161531	0.0741092	0.161971	0.0919025	0.0807428	0.0911659	0.105406	0.0424393	0.0487564	0.0647654	0.087247	0.0718228	0	0.0502428	0.0790647	0.0244897	0.0970669	0.122294	0.13778	0.0741763	0.0493005	0.0735638
MLF2	0.236983	0.163122	0.119079	0.221412	0.184675	0.239422	0.311561	0.189773	0.175928	0.115265	0.231932	0.108844	0.213928	0.222629	0.16375	0.192535	0.362579	0.180111	0.23893	0.14065	0.165317	0.0956035	0.136186	0.101445	0.213941	0.206545	0.415969	0.220189	0.266207	0.172295	0.445197	0.168765	0.174259	0.100277	0.222627	0.117115	0.233203	0.242078	0	0.203599	0.139062	0.244389	0.25677	0.259375	0.203279	0.163505	0.080694	0.171895
PTMS	0.148945	0.160479	0.122445	0.233851	0.17735	0.193319	0.345754	0.200895	0.149617	0.136367	0.197959	0.103813	0.250059	0.180417	0.129444	0.196664	0.328505	0.139902	0.256128	0.132211	0.137286	0.111604	0.184866	0.139949	0.18231	0.145247	0	0.185479	0.262398	0.199988	0.462995	0.179395	0.173844	0.121962	0.0703678	0.0849906	0.220792	0.208683	0	0.140179	0.0878441	0.244746	0.221008	0.283367	0.30355	0.168563	0.0753455	0.300527
LAG3	0	0	0.00125473	0.00148601	0	0	0	0.00501618	0	0.00116771	0.00128495	0	0	0	0	0.00419248	0	0.00542003	0.000249122	0	0	0.000421595	0	0	0	0	0	0	0.00168823	0	0	0	0.00687775	0	0	0	0.000442362	0	0	0	0	0	0	0.00524369	0	0	0	0.0153965
CD4	0.00129386	0	0.00469379	0.00826118	0.00582362	0.00564548	0.00383006	0.000625454	0.00423987	0.00239011	0.00110078	0.000163369	0.00650365	0.0264875	0	0.0208046	0	0.00706945	0.000867883	0.00572036	0.00093997	0.00484088	0	0.0046899	0.0240447	0	0	0.00876066	0.0565886	0.00720067	0.0242035	0.0256105	0.0107141	0.00369421	0	0.00178139	0.00675438	0	0	0.00764956	0.0168704	0	0.0289742	0.00713004	0	0.00705309	0.00665381	0.0248369
GPR162	0.143869	0.115984	0.124573	0.204251	0.194406	0.210757	0.305593	0.15517	0.148927	0.135776	0.117648	0.10833	0.170382	0.212478	0.134844	0.198644	0.243742	0.185831	0.197246	0.161577	0.168911	0.0979338	0.13479	0.0902418	0.142315	0.112072	0.57969	0.150256	0.237008	0.17715	0.227998	0.171972	0.14479	0.102143	0.0955328	0.0762155	0.20776	0.151454	0	0.207692	0.119349	0.137587	0.210637	0.276074	0.197206	0.106993	0.134448	0.245861
P3H3	0.11102	0.168615	0.0825165	0.150901	0.11244	0.0745525	0.092904	0.112118	0.0806861	0.0513452	0.065113	0.0347174	0.0785512	0.116031	0.165462	0.11544	0	0.131071	0.0946602	0.158531	0.0963424	0.0575546	0.0929885	0.0651475	0.0780671	0.0928328	0	0.0944299	0.052965	0.134276	0.164676	0.11675	0.141703	0.0729403	0.130901	0.094352	0.162884	0.101116	0	0.0759223	0.0992752	0.130725	0.0947812	0.113634	0.0686219	0.0789506	0.132648	0.091748
GNB3	0.0543985	0.0990013	0.0444622	0.109577	0.103102	0.0950873	0.139067	0.0564591	0.0785409	0.0989449	0.0535921	0.0495575	0.108855	0.103281	0.101244	0.0615645	0	0.097561	0.0551319	0.0887866	0.0947344	0.0226075	0.0670908	0.0228461	0.0398958	0.0821755	0.437905	0.123946	0.0796682	0.14296	0.127514	0.0596264	0.106562	0.0409501	0.0666059	0.0851318	0.0751519	0.107635	0	0.041214	0.0772674	0.0638723	0.102326	0.0757172	0.105363	0.0626099	0.0754199	0.192563
CDCA3	0.0100662	0.00532767	0.000934972	0.00729469	0.0120713	0.00165259	0.0170696	0.000740131	0.00783874	0	0.0123147	0.00254384	0	0	0	0.0441788	0	0.00207405	0	0.0032469	0.00565091	0.00332057	0.00525428	0	0	0.00128195	0	0	0.0109174	0	0	0.00344477	0.00221622	0.00751029	0	0.00172341	0.00235059	0.0247734	0	0	0.00285489	0	0.00316952	0	0	0	0.00149207	0.00486615
USP5	0.0964071	0.0499332	0.084731	0.122255	0.103747	0.101748	0.181353	0.116379	0.116056	0.0717779	0.0852019	0.0757924	0.108315	0.138459	0.0462843	0.151734	0	0.0965196	0.157786	0.090436	0.0968199	0.059662	0.0461373	0.0558493	0.124519	0.0833895	0	0.0899862	0.146318	0.0511798	0.104718	0.15546	0.0981659	0.0450087	0.0992128	0.0588024	0.0948519	0.108651	0	0.0473643	0.0787464	0.0377712	0.127415	0.161124	0.120665	0.0697558	0.049226	0.0858354
TPI1	0.163476	0.166486	0.124397	0.233442	0.179785	0.220332	0.30556	0.235149	0.166294	0.103173	0.162453	0.117794	0.215746	0.186227	0.152042	0.142933	0.376353	0.190325	0.246176	0.162419	0.157033	0.0725377	0.120444	0.117447	0.207664	0.168739	0	0.182689	0.301541	0.157055	0.480746	0.173348	0.154232	0.0768509	0.214535	0.0840625	0.177103	0.158105	0	0.156188	0.105553	0.135441	0.251399	0.381575	0.215929	0.101285	0.0613276	0.14206
SPSB2	0	0.00544384	0.0072474	0.0349406	0.0165381	0.0300148	0.00859	0.018144	0.0157654	0.0120582	0.0083903	0.00521485	0.0187488	0.0382781	0.0233535	0.02872	0	0.00675934	0.0190764	0.0117224	0.0121632	0.0184399	0.00219767	0.00426012	0.0135003	0.00751094	0	0	0.0185807	0.0115115	0.0173549	0.0134221	0.0141786	0.0165651	0.0128103	0.00551681	0.0113799	0.00721838	0	0.0316582	0.0188655	0.0305337	0.0451614	0.00561938	0.00747647	0.0192973	0.00766731	0.0182919
LRRC23	0.20421	0.126198	0.120595	0.158131	0.146171	0.12315	0.136465	0.142622	0.10706	0.0395527	0.138917	0.1272	0.123532	0.226202	0.228331	0.1291	0	0.171617	0.110602	0.128935	0.114257	0.098787	0.234234	0.0840859	0.0909892	0.166004	0	0.13518	0.173311	0.137369	0.281212	0.199417	0.136275	0.0937859	0.217851	0.114373	0.172338	0.243689	0	0.10465	0.118267	0.216977	0.254358	0.0944665	0.108671	0.101051	0.13866	0.202058
ENO2	0.44482	0.357347	0.206557	0.415175	0.373035	0.390958	0.358982	0.27264	0.213056	0.205776	0.297459	0.231167	0.350122	0.233088	0.286597	0.239039	0.389017	0.225674	0.303212	0.259658	0.222321	0.142306	0.309378	0.1133	0.33172	0.333046	1.14893	0.480201	0.487274	0.43884	0.662808	0.293335	0.262728	0.173101	0.264378	0.164885	0.313641	0.318351	0	0.270715	0.193073	0.292832	0.352851	0.444562	0.366649	0.160161	0.124181	0.16731
ATN1	0.249721	0.263865	0.128455	0.228214	0.206548	0.24815	0.316401	0.203608	0.154119	0.128725	0.23651	0.184111	0.317043	0.162672	0.172836	0.167238	0.518819	0.17847	0.252374	0.222096	0.210759	0.123518	0.175897	0.106603	0.163076	0.183463	0.437905	0.192387	0.298372	0.259728	0.338892	0.199376	0.186127	0.119406	0.126829	0.155942	0.179766	0.247843	0	0.197498	0.148529	0.340166	0.251194	0.190232	0.256312	0.11682	0.158959	0.139294
C12orf57	0.0877327	0.0628698	0.0341256	0.15481	0.121634	0.0939896	0.182122	0.0867774	0.0746695	0.0248183	0.0507051	0.0507507	0.0469386	0.126056	0.0283737	0.0924491	0.393097	0.0775684	0.135327	0.0365651	0.0779292	0.0425522	0.0265809	0.131924	0.0655529	0.0202816	0	0.0339773	0.118841	0.0878789	0.122203	0.0878825	0.0443231	0.0430579	0.0257281	0.031044	0.110313	0.0752076	0	0.0441853	0.0689628	0.0442572	0.0890016	0.101745	0.096685	0.0612981	0.00854639	0.0743824
PTPN6	0	0.00102661	0.0116535	0.00478924	0.0153487	0.0189053	0.0226761	0.00825313	0.00827066	0.0193425	0.00209655	0.00573809	0.00180436	0.00212567	0.00623799	0.00995981	0	0.00642671	0.00273559	0.0158018	0.00446212	0.00378935	0.0129692	0.00746375	0.0101153	0.00456803	0	0.0136671	0.0037366	0.0213568	0.0173549	0.00847314	0.00298997	0	0.0195393	0.00999133	0.00401526	0.00112737	0	0.00156147	0.0122988	0.0127534	0.00639939	0.0289115	0.00562665	0	0.00474266	0.0407297
PHB2	0.0908245	0.0509197	0.0466026	0.0916405	0.0396124	0.0491833	0.116599	0.1079	0.0620055	0.027266	0.038609	0.050159	0.0505133	0.125684	0.0560333	0.078742	0	0.0483826	0.0817969	0.0500663	0.0501938	0.0363485	0.0830362	0.0388771	0.0760285	0.0344292	0	0.0386556	0.0795755	0.073119	0.130501	0.0818929	0.0811572	0.0364437	0.00217528	0.0215001	0.0618939	0.0591706	0	0.034176	0.04214	0.0457386	0.0851013	0.0306169	0.0556127	0.034889	0.0050766	0.0533825
EMG1	0.0432268	0.05656	0.0329825	0.0553282	0.0505847	0.0417948	0	0	0	0.0178488	0.0144667	0.044491	0.0173122	0.0415496	0.0357494	0.0585173	0	0.0427696	0	0	0	0	0	0	0.0202651	0.0276381	0	0.0132866	0.0620258	0.063413	0	0	0	0.0554042	0.0545337	0.0277978	0.0500815	0.034486	0	0.0214788	0.0385584	0.0165496	0	0	0	0	0	0
LPCAT3	0.184851	0.0814652	0.0889685	0.131672	0.135618	0.0709915	0.0729514	0.0990182	0.0938995	0.0903002	0.0632238	0.0970833	0.139534	0.147589	0.167846	0.10665	0	0.206461	0.0942937	0.103588	0.0810616	0.0831147	0.0943371	0.120637	0.0619764	0.0884868	0	0.0395813	0.163227	0.118666	0.147105	0.103674	0.121322	0.100003	0.108271	0.0811889	0.118968	0.0487995	0	0.131517	0.10062	0.105101	0.155725	0.0853987	0.0912691	0.0956318	0.137485	0.0698048
C1S	0.104085	0.0766924	0.0705737	0.121985	0.119138	0.0598691	0.120195	0.117822	0.0736476	0.0452032	0.079854	0.0694915	0.0654162	0.119612	0.130186	0.0997356	0.310548	0.0939429	0.0760763	0.0931426	0.0889468	0.111047	0.113688	0.0470035	0.0907597	0.103747	0	0.08833	0.130229	0.120975	0.121281	0.124777	0.102262	0.106625	0.127607	0.0917673	0.0840341	0.0976654	0	0.119259	0.100431	0.102684	0.117118	0.126156	0.0626682	0.0939677	0.089586	0.146776
C1R	0.0135092	0	0.00552829	0.00861763	0.00556588	0	0.00211887	0.0140185	0.00343674	0.00116059	0.00302021	0	0.00686674	0	0.010941	0.0160793	0	0.0102275	0.0100824	0.00238963	0.0109551	0.00427651	0.00753076	0.00642975	0.00254334	0.00706136	0	0.0197383	0.0129549	0.0111628	0	0	0.0100021	0.00207066	0.00374214	0.00307607	0.021058	0	0	0	0	0.0176265	0.00332384	0	0.00705544	0	0	0.00464682
C1RL	0.0212141	0.00095255	0.00478255	0.00101287	0.0153057	0.00523359	0.0093664	0.00759738	0.00976142	0	0.00666493	0.00364307	0.00895188	0	0.0169925	0.00268504	0	0.0289509	0.000420075	0.009094	0.00463702	0.00594944	0.0075355	0	0.00868519	0.00891917	0	0	0.0143814	0.0110487	0.0380093	0.0023115	0.00156858	0	0.00654318	0.00993449	0.00598977	0.0123741	0	0.0123062	0	0.00354486	0.00865661	0	0	0.0167036	0	0.0150175
RBP5	0	0	0.00261679	0.00452201	0.00858225	0.00607513	0.00222113	0.000774578	0.000395308	0	0.00249592	0.000368932	0.00143683	0	0	0.0067382	0	0	0.00074669	0.0018195	0.00311731	0.000754234	0.00701009	0.00275572	0	0.00422759	0	0.00114389	0.00220494	0	0	0	0.00385149	0	0	0.000767887	0	0	0	0	0.00201503	0	0.0136377	0.00547958	0.00106216	0.00573583	0	0.00512127
CLSTN3	0.27737	0.238871	0.150762	0.290299	0.279171	0.222982	0.234359	0.206228	0.19926	0.124691	0.178104	0.129921	0.211831	0.19887	0.24413	0.176951	0.656674	0.233674	0.235083	0.257131	0.240032	0.132296	0.163502	0.122082	0.172065	0.257109	0	0.197246	0.287287	0.223323	0.368067	0.207787	0.228318	0.13135	0.220646	0.188474	0.23515	0.221464	0	0.208233	0.239845	0.265097	0.392799	0.347825	0.24045	0.149426	0.199289	0.218066
PEX5	0.110248	0.0857071	0.072542	0.103926	0.106427	0.114964	0.110438	0.0918139	0.0823967	0.0583266	0.0697735	0.0641581	0.118794	0.114138	0.0748079	0.0835774	0	0.0982737	0.096192	0.0970828	0.112549	0.055311	0.0896868	0.071614	0.0533637	0.111036	0	0.0980636	0.15326	0.0935394	0.0997964	0.148707	0.0970829	0.0366327	0.0402343	0.100926	0.105665	0.117904	0	0.0957503	0.0635669	0.0881489	0.134919	0.0698527	0.137171	0.0742796	0.0717772	0.102321
ACSM4	0	0	0.00289534	0.00396335	0.00719269	0	0	0.00174445	0.00140163	0	0.000703745	0.00108617	0.00669059	0	0	0	0	0	0.00050547	0.00826495	0	0	0	0.00266414	0	0	0	0	0.000973318	0.00249312	0.0195649	0	0.0026494	0	0	0.00177506	0.0007259	0.00112737	0	0	0	0.00390276	0.00401661	0.00558603	0	0	0.000882435	0.00509625
CD163L1	0.0535853	0.0608823	0.0539814	0.0684028	0.0593325	0.057188	0.122628	0.0576708	0.0514583	0.0522123	0.052449	0.0340396	0.0998444	0.0573552	0.122565	0.0789139	0	0.0428775	0.0483821	0.0403056	0.031481	0.0561609	0.0447266	0.0184264	0.0569783	0.0454451	0.37039	0.0795176	0.101531	0.0580259	0.0821465	0.0540442	0.0600952	0.0205526	0.0749773	0.0634544	0.0773965	0.0778145	0	0.108017	0.0320599	0.089177	0.0545911	0.0713834	0.0353653	0.0440067	0.0547162	0.0981668
CD163	0.0108012	0	0.000182631	0	0.00244069	0.00247652	0.00291119	0	0.00186377	0.000842589	0	0	0.0066328	0	0	0	0	0.00411865	0	0	0.00226455	0.00172431	0.0186369	0	0	0	0	0.00196631	0.00166944	0.00324327	0	0.00123763	0	0	0	0	0	0	0	0	0.0021127	0	0.0210914	0	0	0	0	0.00195865
APOBEC1	0	0	0.00280189	0	0.00296799	0	0.00267418	0	0.000397394	0	0	0.00339594	0	0	0.00123677	0	0	0.00396074	0.000867653	0.00260934	0	0.000410136	0	0	0.00117559	0	0	0	0.00336347	0.00244144	0	0	0.00105257	0	0	0.00256986	0	0	0	0	0	0	0	0	0	0	0	0.00507112
GDF3	0	0	0.000272258	0	0.0055969	0	0	0	0.000627991	0	0	0	0	0.00366047	0	0	0	0	0	0	0	0	0	0	0	0	0	0	0	0	0	0	0	0	0	0	0.000711651	0	0	0	0	0	0	0	0	0	0	0
DPPA3	0	0.00105396	0.00201183	0.00158878	0	0	0.00257021	0	0.000595883	0.000543334	0	0	0.00119753	0	0.00456951	0.00161347	0	0	0.00102256	0	0	0	0	0	0	0	0	0	0.00441893	0	0	0	0.00127363	0	0	0	0.000917362	0.00120303	0	0.00163257	0	0	0	0	0	0	0	0
CLEC4C	0.0022101	0	0.00697184	0.00928591	0.00618252	0	0	0.00195656	0.00487051	0.000704872	0	0.00169461	0.00129782	0	0.00113806	0.00533641	0	0.00225847	0.00722907	0	0.0046725	0.000486631	0	0	0	0.000953148	0	0	0.0136999	0	0	0.00227456	0.00120321	0	0	0.00246393	0.00265274	0.00367518	0	0.0040744	0.00217139	0	0.00385336	0	0.00726291	0	0.00319629	0.00289347
NANOGNB	0	0.00599377	0	0	0.00595771	0.00487269	0	0	0	0.000543334	0	0	0	0	0.00450081	0	0	0.0021366	0	0	0	0.00117173	0.00352476	0	0.00431079	0	0	0.0152702	0.00340858	0	0.0184435	0	0.00133268	0.00266211	0	0	0.000753276	0	0	0	0	0	0	0	0	0.00752786	0	0.00168474
NANOG	0.0178035	0.0124669	0.00990642	0.0153635	0.0446556	0.0141495	0	0.00401368	0.00707671	0.0182467	0.0136209	0.0130981	0.0304861	0.0192185	0.0088383	0.0286077	0	0.006767	0.0103573	0.0239072	0.0269473	0.00560323	0.0343241	0.00577988	0.00501378	0.00688342	0	0.0129168	0.0150451	0.0200879	0.00404045	0.0129997	0.0117816	0.000962239	0.00954435	0.0162948	0.00656008	0.0036904	0	0.0106782	0.0165022	0	0.0155384	0.0108505	0.00954567	0.00626017	0.0118456	0
SLC2A14	0.00528194	0.0392478	0.0175043	0.0275204	0.0103728	0.00260462	0.00617471	0.015335	0.00966628	0.0139208	0.00691491	0.00166484	0.0208197	0.0202594	0.0166745	0.0218808	0	0.0206089	0.0109699	0.00586341	0.0144197	0.0142141	0.0301174	0.0479807	0.00560138	0.00727493	0	0.00343908	0.0363209	0.022801	0	0.00882686	0.0155021	0.025271	0.024498	0.00724379	0.0073565	0.00231949	0	0.0163564	0.0120431	0	0.0174174	0	0.00306054	0.0172359	0.00746408	0.00535215
SLC2A3	0.0667558	0.0724914	0.070524	0.113148	0.112476	0.142773	0.122617	0.103402	0.105405	0.0751333	0.0768342	0.0724023	0.0793766	0.0932884	0.0763858	0.0823866	0.204377	0.107097	0.0991236	0.0787688	0.0998671	0.0742398	0.11031	0.0828681	0.0819998	0.0854954	0	0.166836	0.133715	0.0541589	0.143076	0.11654	0.0848534	0.0572208	0.0904972	0.0958945	0.0891653	0.0751241	0	0.0803716	0.0819136	0.0738712	0.133297	0.130528	0.100098	0.0972266	0.0679248	0.0804477
FOXJ2	0.0723498	0.0486833	0.0428429	0.0754865	0.0575033	0.0632328	0.0837107	0.0530116	0.0434241	0.0377903	0.0682982	0.0639629	0.0391028	0.0699035	0.0579331	0.0507539	0	0.0259075	0.05126	0.0643059	0.0542306	0.04542	0.0454546	0.053351	0.0550855	0.0376831	0	0.0639405	0.0585634	0.0813514	0.0398956	0.059308	0.0530805	0.0433153	0.0348937	0.0471854	0.0611947	0.0786135	0	0.0512592	0.0357279	0.0608472	0.102825	0.0692624	0.0573697	0.0343816	0.0406101	0.0576369
C3AR1	0	0	0.00431333	0.0174737	0.00483437	0.000936736	0.00641274	0.00174445	0.00517351	0.00155972	0.00904084	0	0	0	0.00635471	0.00204981	0	0.00113884	0	0	0.00118373	0.00172561	0	0.00214683	0	0.000726598	0	0.00471546	0.0218366	0	0	0.00478128	0.0109135	0.00345869	0.00217528	0.00599911	0	0	0	0.00579503	0.00276028	0.00378363	0.0164684	0	0.00348675	0	0.0011153	0.00066965
NECAP1	0.134713	0.0989787	0.103724	0.203206	0.144706	0.156502	0.193241	0.145383	0.130736	0.0901491	0.125993	0.0955904	0.115568	0.144904	0.130481	0.152723	0	0.156942	0.216132	0.12713	0.144314	0.0885951	0.063534	0.0934466	0.160011	0.120748	0.0577415	0.197453	0.227203	0.118876	0.176271	0.192758	0.129832	0.0862668	0.0506725	0.0765352	0.102878	0.148481	0	0.102158	0.142195	0.0628634	0.233215	0.103309	0.165495	0.0763266	0.0761693	0.0969027
CLEC4A	0.0204297	0.0196535	0.0224968	0.0121593	0.0114643	0.0101043	0.00640147	0.00378882	0.00622149	0.00563865	0.00582395	0.00937658	0.00313276	0.00842834	0.0194242	0.00707835	0	0.00490829	0.00972649	0.00940866	0.0263276	0.0107098	0	0.0064505	0.00358369	0.0030937	0	0.00371338	0.0174488	0.0238999	0.00867334	0.00498425	0.00670912	0.00219145	0.00217528	0.0186968	0.0129788	0.017987	0	0.00391679	0.0130981	0.00390276	0.0169599	0.0102553	0.00528341	0.0137814	0.00105278	0.0153646
AC092111.3	0	0.000497989	0.000401959	0	0.00569546	0.00129376	0	0.00201945	0.000796486	0.00170275	0.000725511	0.00035596	0.000866505	0.00319154	0.00348522	0	0	0.00476253	0.00241131	0.00443337	0.00427411	0.0157426	0.011265	0.00215487	0.00232569	0	0	0	0.00622697	0.015527	0	0	0.00379555	0.00238436	0	0.00726163	0.000794385	0.0103417	0	0.00158189	0.00423915	0.00418528	0	0	0	0.031647	0	0.0116993
FAM90A1	0.00634255	0.00119784	0.0277783	0.0483435	0.0207656	0.00826652	0.0338026	0.00751192	0.0276952	0.00697609	0.00842066	0.00123986	0.0130473	0.0253211	0.00512063	0.0227675	0	0.0189225	0.025997	0.0142988	0.0282681	0.0257566	0.0107774	0.0166462	0.00527839	0	0	0.00183442	0.0276816	0.00674123	0.00168012	0.0161425	0.0187377	0.034782	0.00634435	0.00252327	0.0208887	0.0154926	0	0.00241993	0.0303732	0	0.0600456	0.00833072	0.00424062	0.0106902	0.00430631	0.0227531
CLEC6A	0.0122936	0	0.00412133	0	0	0.00190328	0	0	0.00117127	0.000310448	0	0	0.000468865	0	0.0052241	0.0102604	0	0	0	0	0	0.00684464	0	0	0	0.000311129	0	0.0182153	0.0053387	0	0	0	0.000869764	0	0	0.00106691	0	0	0	0.00275031	0	0.00207033	0.00229284	0	0	0	0.0016027	0.00282756
CLEC4D	0.00423967	0	0.000213245	0	0	0	0	0	0	0	0.00390247	0	0	0	0	0	0	0	0	0	0.000568547	0.000624147	0	0	0	0	0	0	0.00372973	0	0	0.00209493	0	0	0	0.00106691	0.000780096	0	0	0.00263946	0	0	0	0	0	0	0	0.00128383
AICDA	0	0	0	0	0	0	0.00216809	0	0	0	0	0	0	0	0	0	0	0	0.000922282	0	0	0	0	0	0	0	0	0	0	0	0	0	0	0	0	0.00107413	0	0	0	0	0	0	0	0	0	0	0	0
MFAP5	0.0015871	0.00879119	0.00195602	0.00193228	0.00938003	0	0	0	0.00214343	0	0	0	0.00275621	0	0.00360633	0.010346	0	0.00542306	0.00421885	0.00220771	0	0.00421904	0.00583068	0.00224784	0.00463182	0.00469751	0	0	0.00543598	0	0.017501	0	0	0.00255533	0	0.00217178	0	0	0	0	0.0157055	0	0.00432	0.0115909	0	0	0.00207258	0.00162796
RIMKLB	0.245206	0.280227	0.201443	0.325146	0.303743	0.265694	0.214487	0.21266	0.184768	0.138305	0.209814	0.207138	0.19883	0.22912	0.23732	0.224609	0.178729	0.242406	0.177395	0.251692	0.197534	0.118829	0.236853	0.13841	0.209123	0.234773	0.0577415	0.346503	0.366655	0.291189	0.210856	0.212063	0.210608	0.180643	0.167422	0.187887	0.189329	0.24175	0	0.332517	0.21486	0.159148	0.307208	0.207479	0.229497	0.178006	0.188243	0.195645
A2ML1	0.0117793	0.00571771	0.0293249	0.039212	0.0380468	0.0165838	0.0181327	0.014052	0.0310152	0.021706	0.00300692	0.00856043	0.00849853	0.0544891	0.0067498	0.0405843	0	0.0224539	0.0245073	0.00430683	0.0198562	0.00867563	0.0060636	0.0435636	0.00609667	0.0110246	0	0.0233124	0.0505324	0.0234203	0	0.0167134	0.0131249	0.0377803	0.0140135	0.00534141	0.00825552	0.00922609	0	0	0.0193649	0.0141466	0.056406	0	0.00584089	0.0156899	0.0223029	0.0107444
PHC1	0.18305	0.235303	0.16919	0.288272	0.267124	0.198693	0.127808	0.161046	0.162102	0.0957093	0.105372	0.151541	0.150064	0.20059	0.164599	0.210975	0	0.189546	0.148373	0.225546	0.197007	0.0938251	0.0865659	0.120885	0.110567	0.137998	0.386641	0.309003	0.249102	0.190929	0.107627	0.176914	0.160564	0.120352	0.147464	0.13173	0.151604	0.213858	0	0.161366	0.217254	0.101489	0.289135	0.157105	0.179713	0.0913957	0.134099	0.0631499
M6PR	0.176795	0.124313	0.0896798	0.170735	0.176226	0.158436	0.143059	0.137574	0.148044	0.061162	0.115105	0.143023	0.129673	0.2424	0.139443	0.203128	0.451358	0.18459	0.167555	0.156618	0.156765	0.100592	0.0910201	0.133774	0.0979625	0.0829094	0	0.146926	0.167249	0.12085	0.114347	0.156504	0.111403	0.0871942	0.107442	0.0533284	0.107618	0.135408	0	0.0812027	0.138675	0.125658	0.299569	0.113281	0.130053	0.104262	0.0770647	0.0630553
KLRG1	0.0594545	0.0356559	0.058337	0.0581552	0.0799649	0.0577577	0.153377	0.0479538	0.0557252	0.0500938	0.05024	0.0392487	0.0563491	0.0521494	0.0457849	0.0868522	0.0799554	0.0431625	0.0462002	0.0372926	0.0439762	0.0323954	0.0440114	0.0234155	0.0484329	0.0634293	0.161531	0.0850368	0.0730303	0.0546747	0.0527317	0.0337907	0.0939132	0.0815891	0.0532113	0.0582012	0.115676	0.0848729	0	0.105553	0.0601866	0.0599324	0.042944	0.101457	0.092252	0.0181416	0.0822247	0.116097
A2M	0.0164468	0.0195899	0.0139793	0.0338643	0.0291239	0.0136814	0.0438115	0.0315	0.0292806	0.0207998	0.0439931	0.0483849	0.0123891	0.0193105	0.00786171	0.0404669	0	0.0120712	0.0137065	0.0159687	0.00582168	0.0265235	0.00241456	0.0119157	0.00921046	0.00774671	0	0.0291501	0.0623355	0.0403348	0.127785	0.049425	0.0290245	0.0477816	0.0179902	0.00901449	0.0265316	0.0803919	0	0.0150801	0.0190588	0.0549005	0.0439841	0.0190787	0.0162792	0.0165812	0.0157536	0.0218133
PZP	0	0	0.0314921	0.060305	0.0120753	0.0028986	0.019439	0.0150452	0.0296221	0.0183964	0.00486669	0.00519311	0.00143883	0.0291713	0.0029452	0.0492936	0	0.0385796	0.0343013	0.00672539	0.0166744	0.0138107	0.00613063	0.0174329	0.000351738	0	0	0.0173267	0.0752577	0.00707727	0	0.0218105	0.00847014	0.0393715	0	0.0173385	0.0225352	0.0169009	0	0.0198208	0.0257909	0.00820768	0.0666455	0	0.00613434	0.00244713	0.0134091	0.00772737
KLRB1	0	0	0.0013404	0.0157571	0.0140648	0	0.00271234	0	0.000678291	0	0	0	0	0.00473135	0.00173924	0	0	0.00158657	0	0.000723454	0	0.000460025	0.00327532	0	0.000592455	0	0	0	0.0157303	0	0	0	0.00592999	0	0	0.00145262	0.000568978	0	0	0.00535046	0.00438148	0	0.00801941	0	0	0	0	0
CLEC2D	0.0022101	0.0326523	0.0300003	0.0476373	0.0192277	0.00749315	0.0264604	0.0311439	0.0155562	0.0167456	0.0183682	0.0324795	0.00997064	0.00842501	0.0125205	0.0183922	0	0.00702985	0.0132097	0.0180362	0.0101889	0.0150886	0	0.00530444	0.00702144	0.0318928	0	0.0176684	0.0284447	0.0626391	0.0332621	0.00168408	0.0199094	0.014225	0.0847404	0.0112541	0.0168779	0.0159806	0	0.0120736	0.0132847	0.0273763	0.0156438	0.0192349	0.0101564	0.00961877	0.0107671	0.0082762
CLECL1	0	0	0	0.00186233	0	0	0	0	0	0	0.00217588	0.00073031	0.00369598	0	0	0	0	0	0	0	0	0	0	0	0	0	0	0	0	0	0	0	0	0	0	0.000600786	0	0	0	0	0	0	0	0	0	0	0	0.00110991
CD69	0	0	0	0.000922844	0.000569645	0	0.00196729	0.00187977	0.00110622	0	0	0	0	0	0	0	0	0	0	0	0	0	0	0	0	0	0	0.00201061	0.00107457	0	0	0	0	0	0	0	0	0	0	0	0	0	0.00411654	0	0	0	0	0
KLRF1	0	0.00512337	0	0.000951553	0	0.00315447	0.00190539	0	0.00206892	0.000559278	0	0	0	0	0	0	0	0.00117112	0	0	0.00125496	0.00278338	0	0.00356163	0.000576682	0	0	0	0.0076789	0.00278889	0	0	0.000894698	0	0	0.000725091	0	0	0	0.00173213	0	0	0	0.0128323	0	0	0.000933343	0
CLEC2B	0	0	0.000808144	0	0	0	0	0	0.00126452	0	0	0	0	0	0	0	0	0	0	0	0.00279731	0	0	0	0	0	0	0	0	0	0	0	0.00104579	0	0	0	0	0	0	0	0	0	0	0	0	0.00104901	0	0
KLRF2	0.00446273	0	0.00026373	0	0	0	0.00448861	0	0	0	0.00615859	0	0.00848747	0	0	0	0	0	0	0	0.000874308	0	0	0	0	0	0	0	0	0	0	0	0	0	0	0	0	0	0	0	0.00189338	0	0	0	0	0	0	0.00116677
CLEC2A	0	0	0.000237998	0	0	0	0.000876677	0	0	0	0	0	0	0	0	0	0	0	0	0	0	0.0106604	0	0	0.0129927	0	0	0	0.00335125	0	0	0	0	0	0	0	0	0	0	0	0	0	0	0	0	0	0	0
CLEC12A	0	0.0100272	0.00327408	0.0101215	0.00521989	0.00214756	0.014244	0.00323284	0.00509743	0.00248231	0	0	0.00111685	0.0193195	0.00895062	0.00277437	0	0.0035747	0.011564	0.000740761	0.00518951	0.00416558	0	0.00147618	0.0034162	0	0	0.00647079	0.00526834	0	0	0.00562085	0.00072335	0.00134137	0	0.00512854	0.00132597	0.00226802	0	0	0	0	0.0043484	0.003988	0	0.00149357	0	0.00301037
CLEC1B	0	0	0	0	0	0	0	0	0	0	0	0	0	0	0	0	0	0	0	0	0	0	0	0	0.0011248	0	0	0	0	0	0	0.00210363	0.000270885	0	0	0.000628541	0	0	0	0	0.00157375	0	0.00377456	0	0	0	0	0
CLEC12B	0	0	0	0	0.00515688	0	0	0	0	0	0	0.00609575	0	0	0	0	0	0	0	0	0	0	0	0	0	0	0	0	0	0	0	0	0	0	0	0	0	0	0	0	0	0	0	0	0	0	0	0
CLEC9A	0	0.00234402	0.0016495	0.00240753	0.00374619	0.0101505	0.000896381	0	0.000569256	0	0	0	0	0	0	0.0052908	0	0	0.00295052	0	0.000615847	0.00226884	0	0	0	0	0	0.0170347	0	0	0	0	0	0	0	0	0.0013696	0.00329031	0	0	0	0	0	0	0	0	0	0
CLEC1A	0	0	0	0	0.00393758	0	0	0	0	0	0	0	0	0	0	0	0	0	0	0.00418124	0	0	0	0	0	0	0	0	0.00205743	0	0	0.00315611	0	0	0	0.00093177	0	0	0	0	0	0	0	0	0.00239124	0	0.0010477	0
CLEC7A	0	0	0.00261083	0.00424123	0.00768807	0.00340048	0.00217147	0	0.000967477	0.000836827	0.000404898	0	0	0	0	0	0	0	0.00123691	0	0.000939516	0	0	0	0	0	0	0.0101987	0.0126568	0.0046579	0	0.00204808	0.00198557	0.00837078	0	0.00218934	0.000583447	0.00254585	0	0	0.00489668	0	0	0	0	0	0.00207145	0.00344957
OLR1	0.00784595	0	0	0	0.0016246	0	0.00375392	0.00411449	0.000850579	0	0	0	0	0	0	0.00223261	0	0.00390456	0	0.00244438	0	0	0	0	0.00629524	0	0	0	0	0.00528077	0.0141714	0	0.00362904	0.00442073	0	0.00125986	0.000917362	0.0232323	0	0	0.00109327	0	0.0021294	0.022819	0	0	0.00115498	0.000813117
TMEM52B	0	0	0.0065524	0.0126584	0.00356831	0	0	0.00159746	0.000973938	0	0.000317656	0.000790219	0	0.00233716	0.00399808	0	0	0.00263206	0	0	0.00470501	0.00121244	0	0	0.00190451	0	0	0	0.00413643	0.00340809	0	0	0.000865588	0.00108901	0	0.00174846	0.000925122	0	0	0	0.00442206	0	0	0	0	0	0.00186684	0.00193627
GABARAPL1	0.196501	0.0922977	0.0872416	0.188294	0.226516	0.261444	0.211585	0.164414	0.134482	0.0729342	0.150559	0.107253	0.143539	0.117553	0.153666	0.137509	0	0.108336	0.197582	0.157586	0.155198	0.0887229	0.0918243	0.0884201	0.153387	0.144766	0	0.191052	0.2223	0.164137	0.250364	0.14447	0.131493	0.124771	0.0421825	0.0992211	0.131711	0.183789	0	0.126218	0.0896865	0.110612	0.243402	0.175129	0.210166	0.0899596	0.0534003	0.0921545
KLRD1	0.087869	0.064289	0.0800708	0.0777138	0.077042	0.0369312	0.188668	0.102965	0.04647	0.0493538	0.0426711	0.0531817	0.0640137	0.06426	0.0647057	0.0791696	0.236982	0.0971475	0.081978	0.118869	0.0745743	0.132895	0.0779925	0.0558756	0.0641396	0.0686285	0.389638	0.05912	0.0815549	0.0790873	0.133033	0.153603	0.0816857	0.110034	0.151995	0.0610172	0.0991822	0.13392	0	0.151323	0.0831989	0.208439	0.172535	0.19057	0.184075	0.0956278	0.0808885	0.235521
KLRC4-KLRK1	0	0.00686432	0.00184287	0.00479287	0	0	0	0	0.00133665	0	0.00143939	0	0.00112396	0	0.00261307	0	0	0	0	0.00153145	0	0	0	0.00266414	0.00310337	0.00288804	0	0.0180344	0.0013805	0.0046579	0.00645449	0.00315611	0.00491502	0	0	0.000727979	0	0	0	0	0	0.00521058	0	0	0	0.00368998	0	0
AC068775.1	0	0	0.000660537	0	0	0	0	0	0.00123458	0	0	0	0	0	0	0	0	0	0	0	0	0.000355182	0.00402082	0.00266414	0	0.00554764	0	0	0	0	0	0	0	0	0	0	0.000829356	0	0	0	0.000868471	0	0	0	0.00424062	0	0	0
KLRC2	0	0	0	0.00204352	0.002204	0	0	0	0.00107487	0	0	0	0	0	0	0	0	0	0	0	0	0	0	0	0	0	0	0	0	0	0	0	0	0	0	0	0	0	0	0	0	0	0	0	0	0	0	0
KLRC1	0.0174132	0	0.00279155	0.0078708	0	0.00497229	0.0191283	0	0.000680726	0	0.00441798	0	0	0.00317465	0	0	0	0.00115424	0.00388321	0	0	0.00360212	0	0.00330244	0.00655997	0	0	0.0018008	0	0	0	0	0.00571715	0	0	0.00128565	0.00280572	0.00146036	0	0	0	0	0.00292183	0	0	0.00486623	0	0.00174744
EIF2S3B	0.00631609	0.00445966	0.00989246	0.0152981	0.00810758	0.0140258	0.0150994	0.015342	0.0142139	0.00123917	0.0155565	0.00357024	0.00908256	0.00400005	0.0116539	0.0156849	0	0.0139914	0.0190083	0.00465997	0.00778444	0.00722021	0.00249675	0.0040911	0.00749709	0.0190499	0	0.00196631	0.00476385	0.00130441	0.0228917	0.0125284	0.00212109	0.00637033	0.00676143	0.0127361	0.00876683	0.00433468	0	0.0217037	0.00901249	0.0286468	0	0.00888314	0.0136408	0.00441476	0.0108959	0.0176456
MAGOHB	0.0387146	0.0344555	0.0307305	0.0696195	0.055532	0.0251395	0.0500978	0.0400079	0.0364786	0.0266451	0.0342078	0.023151	0.0327351	0.0568224	0.0495569	0.0347069	0	0.0494653	0.0520716	0.0458577	0.0329525	0.0316009	0.0140893	0.0286355	0.0471036	0.0392072	0	0.0589252	0.0688823	0.0645175	0.0568371	0.0629836	0.0321165	0.0409688	0.0128301	0.0305264	0.0446111	0.0403283	0	0.038902	0.0555222	0.0485154	0.0182602	0.0605829	0.0174882	0.0370433	0.00388906	0.0219784
STYK1	0.013111	0.0107642	0.00584695	0.0095559	0.00470074	0.00214756	0.0109419	0.0103152	0.00962092	0.00451101	0.0091131	0.00336872	0.0239161	0.00519831	0.0175133	0.0046074	0	0.036059	0.00685664	0.0102757	0.00419545	0.00154643	0.0716134	0.00339088	0.0061039	0.00698562	0	0.017712	0.0094735	0.0201981	0.062341	0.00661985	0.0100869	0.0226625	0	0.00191	0.0219068	0.00104911	0	0.00718797	0.0103804	0.00533825	0.0102384	0.0331069	0.00236633	0	0	0
YBX3	0	0.0105357	0.013583	0.00292691	0.0148397	0.00204374	0.0085776	0.0152434	0.00944286	0.00565323	0.00600981	0.0278026	0.01541	0.0218077	0.0217291	0.0049627	0	0.0125618	0.00727235	0	0.0135961	0.0112329	0.00901308	0.00749061	0.00269343	0	0	0.0077649	0.0181667	0.0015437	0.0302492	0.018197	0.0166355	0.00865748	0.0217731	0.000608472	0.0039394	0.00274934	0	0	0.0046366	0.0268714	0.0143389	0.0120332	0.0187489	0	0	0.00135625
TAS2R7	0	0	0	0	0	0	0	0	0	0	0.000425576	0	0.00119753	0	0	0	0	0	0.00149807	0	0.002405	0.000313459	0.0083159	0	0	0	0	0.00807848	0.0022526	0	0	0	0.00047467	0	0	0.000558866	0	0	0	0	0	0	0.00308751	0	0	0	0	0.00168474
TAS2R8	0.0137924	0.00774422	0.002774	0.0130482	0.00617192	0.00629815	0	0.00220045	0.000428335	0.0125219	0.00463836	0.00479563	0.00275848	0	0	0	0	0.00388454	0.00221256	0	0.00287704	0.00272923	0	0	0.00180728	0.00813072	0	0.00729514	0.00300379	0.00754646	0	0.00268915	0	0.00256279	0	0.00158086	0.0027525	0	0	0	0.00265959	0	0.0100856	0.00746345	0.00457563	0.0039243	0.000848129	0.00353759
TAS2R9	0.00214896	0	0.000981406	0.00110468	0	0.00137229	0.0019825	0	0.000199595	0	0.00438844	0.00491632	0.00779576	0	0	0	0	0.00214326	0.00378491	0.000658204	0	0.000969074	0	0	0	0.0159989	0	0	0.00149533	0.00792801	0	0	0.00252377	0	0	0.00158808	0.0018356	0	0	0	0.00276426	0	0	0	0	0	0	0
PRH1	0.265907	0.220294	0.119248	0.184486	0.170875	0.159226	0.162269	0.131169	0.110307	0.128304	0.117981	0.170778	0.148221	0.169188	0.152123	0.104526	0.393097	0.18127	0.118785	0.187603	0.132351	0.108103	0.148495	0.134516	0.132693	0.225264	0.161531	0.203727	0.199556	0.228622	0.273192	0.148151	0.133276	0.0978962	0.174896	0.112666	0.139082	0.160394	0	0.154633	0.142556	0.238316	0.262024	0.228978	0.138899	0.103243	0.123953	0.126061
PRH2	0	0	0	0.00326372	0	0	0.00105279	0.00334872	0.000573054	0	0.00124255	0	0	0	0	0	0	0.00102275	0	0	0	0.00193833	0	0	0.000386927	0	0	0	0.00142823	0	0	0.00180635	0	0.00122256	0	0	0	0	0	0	0.00330635	0.0469192	0	0	0	0	0	0
SMIM10L1	0.0343677	0.0617637	0.0429592	0.070213	0.0319254	0.033763	0.115613	0.0599046	0.060497	0.0585933	0.0502818	0.0230661	0.0898034	0.089673	0.0408459	0.0765632	0	0.0293913	0.0511444	0.0235786	0.0408786	0.0262033	0.0857674	0.0675394	0.0211161	0.0293367	0	0.0482381	0.0510471	0.0681994	0.0479296	0.0529271	0.0269067	0.030531	0.0639914	0.0310737	0.0624974	0.0589703	0	0.0715367	0.0513159	0.0932967	0.066869	0.0547092	0.0823276	0.0380248	0.0166672	0.0354463
PRB3	0	0.00300428	0	0.00505019	0	0	0	0	0.000436395	0	0	0	0.0064337	0	0	0	0	0	0.000804241	0.0101979	0	0	0	0	0	0	0	0	0	0	0	0.00221037	0	0	0	0	0	0	0	0	0	0	0	0	0	0	0	0
PRB4	0	0	0	0	0	0	0	0	0	0	0	0	0.00376036	0	0	0	0	0	0	0	0	0	0	0	0	0	0	0	0	0	0	0	0	0	0	0	0	0	0	0	0	0	0	0	0	0	0	0
PRB1	0.0125713	0.0109884	0.00876983	0.0187307	0.0195156	0.0392318	0.0196426	0.00774337	0.0109536	0.00984597	0.0221493	0.00380756	0.0130587	0.00672386	0.0350252	0.029072	0	0.0304279	0.00170706	0.0109106	0.0112173	0.0321296	0.0244767	0.00521088	0.00377056	0.0259782	0	0.0234599	0.0282392	0.026436	0.00665796	0.0444103	0.00996071	0	0.0181062	0.00888254	0.0118049	0.0255806	0	0.00854101	0.0192097	0.044786	0.0166861	0.0249891	0.00800406	0.0254988	0.01212	0.0205645
PRB2	0.303402	0.251225	0.181583	0.28428	0.245721	0.219516	0.213492	0.235834	0.192572	0.193752	0.224731	0.18796	0.221567	0.212271	0.284612	0.216159	0	0.233331	0.180473	0.290013	0.253827	0.180975	0.2642	0.168331	0.245101	0.293714	0.161531	0.321235	0.314898	0.307912	0.317056	0.252678	0.23992	0.220987	0.378322	0.25646	0.276087	0.251806	0	0.265394	0.19391	0.288852	0.243205	0.360788	0.20842	0.275159	0.211904	0.181616
ETV6	0.261778	0.223866	0.189794	0.246999	0.300262	0.198866	0.194417	0.201957	0.204262	0.193214	0.17265	0.139702	0.209489	0.24288	0.308478	0.228413	0.429321	0.306744	0.198558	0.223715	0.224161	0.224463	0.295214	0.197526	0.243698	0.233662	0.161531	0.315787	0.294052	0.261831	0.344653	0.307002	0.20257	0.236978	0.351344	0.224604	0.284574	0.241298	0	0.288818	0.252418	0.3183	0.285717	0.371136	0.282589	0.357443	0.201785	0.218547
BCL2L14	0.0207517	0.0219725	0.0584829	0.314966	0.230175	0.0793582	0.049052	0.0683812	0.108467	0.0413355	0.0209482	0.0260391	0.0221498	0.176513	0.0486727	0.164128	0	0.106865	0.102289	0.0431757	0.0839497	0.0849778	0.0298052	0.0799687	0.0382992	0.0416623	0	0.129835	0.258054	0.10901	0.0926133	0.16763	0.0431142	0.124392	0.0343433	0.0435914	0.0610649	0.0102588	0	0.0583145	0.104253	0.0293957	0.227201	0.00952696	0.0575587	0.0485437	0.0749134	0.029324
LRP6	0.398418	0.361776	0.207295	0.371484	0.338777	0.316613	0.190068	0.269726	0.177546	0.206465	0.283255	0.269522	0.280201	0.250216	0.282983	0.243654	0.902555	0.273452	0.231519	0.305826	0.302723	0.126936	0.295377	0.168551	0.209853	0.306941	0.0577415	0.34472	0.276348	0.378243	0.37445	0.246395	0.258264	0.216223	0.375426	0.235644	0.307816	0.275818	0	0.251535	0.306008	0.361015	0.370793	0.401103	0.292329	0.182027	0.125234	0.233478
MANSC1	0.106655	0.0883974	0.0615586	0.100732	0.0907907	0.0984313	0.0779713	0.102312	0.0718722	0.0664065	0.103473	0.110655	0.0991057	0.177169	0.0851251	0.0964668	0.414177	0.0788157	0.106257	0.0898479	0.068101	0.0633399	0.0784744	0.0780281	0.0666074	0.0730733	0	0.104138	0.0959743	0.0811769	0.0980829	0.123374	0.0830729	0.071446	0.0682012	0.0628046	0.0835408	0.0882892	0	0.0941381	0.0962903	0.0670846	0.186795	0.0701088	0.0729695	0.0518962	0.0957405	0.0767168
BORCS5	0.177486	0.312523	0.158411	0.287199	0.209225	0.212806	0.16148	0.261084	0.185112	0.118758	0.142989	0.140851	0.177813	0.193771	0.224598	0.204355	0	0.213896	0.1624	0.2467	0.204988	0.117971	0.20757	0.117975	0.150759	0.151596	0	0.207463	0.325848	0.285649	0.292058	0.297621	0.203691	0.191516	0.216851	0.177395	0.178548	0.197927	0	0.2269	0.235403	0.282942	0.332608	0.291643	0.247654	0.208233	0.136792	0.192682
DUSP16	0.0395071	0.0658062	0.0644947	0.167076	0.0867647	0.0697924	0.0546862	0.057842	0.0720562	0.0428497	0.0289741	0.0150734	0.0470345	0.121782	0.0465183	0.0573483	0	0.113667	0.0922195	0.0564258	0.057157	0.0637575	0.0470289	0.0773736	0.0529454	0.0565122	0.274418	0.0489847	0.122181	0.111944	0.0251799	0.123924	0.052109	0.0630243	0.0400994	0.0539981	0.0598346	0.0121147	0	0.0635041	0.1026	0.024218	0.120911	0.04466	0.0912143	0.0385055	0.0535412	0.0406559
CREBL2	0.0439481	0.0551951	0.0688226	0.108928	0.117364	0.129101	0.134897	0.0881533	0.0706267	0.072751	0.0864126	0.0393299	0.0986587	0.108408	0.0862551	0.0834206	0	0.0727844	0.102146	0.0506954	0.0628962	0.0547294	0.0762185	0.0612864	0.0801745	0.0850727	0	0.149091	0.104031	0.114515	0.0956104	0.107077	0.0572655	0.0496977	0.0887593	0.0577626	0.0947887	0.0762869	0	0.0840726	0.0548548	0.0602482	0.101238	0.0748736	0.0656957	0.0856477	0.0839992	0.0483364
GPR19	0.104187	0.0542031	0.0442032	0.0762636	0.0692815	0.107375	0.0560074	0.0863943	0.055945	0.040929	0.0678588	0.0599695	0.0417339	0.0799072	0.0740649	0.0664355	0	0.0857002	0.0625552	0.0688345	0.0627479	0.0410014	0.0954606	0.0483085	0.0571256	0.074182	0	0.126101	0.0691336	0.0992734	0.105077	0.0628515	0.043839	0.0579592	0.0860602	0.0595072	0.0664211	0.057291	0	0.0920338	0.0558097	0.127773	0.0945781	0.0400409	0.0376071	0.0327604	0.0193499	0.0488364
CDKN1B	0.127657	0.0766027	0.0559197	0.0827869	0.058829	0.116094	0.19057	0.0780376	0.0730374	0.0621564	0.131311	0.0651231	0.102139	0.0697522	0.0808426	0.0514569	0.638208	0.0422628	0.129299	0.0654284	0.0515858	0.0586598	0.105091	0.0569771	0.143722	0.101491	0.415969	0.135093	0.145087	0.106523	0.0333709	0.0778481	0.0562183	0.0488644	0.0757481	0.0681694	0.0768216	0.0776816	0	0.0942175	0.0246628	0.102748	0.0582366	0.173302	0.20499	0.0447714	0.0343664	0.0883444
APOLD1	0.051797	0.0703924	0.0291563	0.0808263	0.0465975	0.0502216	0.0542638	0.0501515	0.0345343	0.0514836	0.0411047	0.0221896	0.0521601	0.0390174	0.0282377	0.0267551	0	0.0356999	0.0381672	0.0347558	0.0401025	0.0480792	0.0239341	0.0189638	0.0303088	0.0412132	0.415969	0.0791085	0.0904295	0.0653727	0.0351753	0.0436801	0.0465268	0.0210836	0.104215	0.0360743	0.0355242	0.116041	0	0.0515462	0.027188	0.144783	0.136135	0.0696356	0.0198996	0.0107301	0.00450649	0.177521
DDX47	0.00469938	0	0	0	0	0	0.00241733	0.00948388	0.000689566	0	0	0	0.00175091	0.00534717	0	0.00218776	0	0	0	0	0	0	0	0	0	0	0	0	0	0	0	0	0.00123049	0	0	0	0.00129137	0	0	0	0	0	0	0	0.00130437	0	0.00139081	0.00500527
GPRC5A	0	0.00978142	0.0042901	0.013394	0.0134625	0.00825253	0.00182741	0.0010906	0.00328641	0	0	0.00179283	0	0	0	0.00622005	0	0.00617671	0	0.000576971	0.00186202	0.00115575	0.0135633	0	0.000901293	0.00617229	0	0.00536454	0.0107677	0.00848113	0.0122281	0	0.00157738	0.00256279	0	0	0	0.00337159	0	0	0.0032441	0	0.0353345	0	0.0132805	0.00391199	0.00139081	0.0429752
GPRC5D	0	0	0.000442463	0	0.00130786	0	0.00153182	0	0.00060174	0	0	0	0.00119753	0	0	0	0	0	0	0	0	0.000413713	0	0	0.000249004	0	0	0	0.00354901	0	0	0	0	0	0	0	0.00117533	0	0	0	0	0	0	0	0	0	0	0
HEBP1	0.0348087	0.0333256	0.0155323	0.0577475	0.0328271	0.0462861	0.0397007	0.025776	0.0372999	0.0374085	0.0149081	0.0112584	0.0335826	0.0256777	0.0431072	0.0289456	0	0.0214045	0.0472567	0.0364774	0.0388915	0.0197858	0.0356951	0.011674	0.0460292	0.037008	0	0.0466533	0.0445032	0.0214519	0.0397262	0.0119062	0.0274265	0.0344355	0	0.0208174	0.0314438	0.0277579	0	0.0384266	0.0334874	0.02732	0.0468317	0.0161885	0.0498592	0.025129	0.0208543	0.0294547
FAM234B	0.116641	0.0864392	0.0688747	0.152385	0.155088	0.117729	0.160028	0.150605	0.109823	0.064895	0.130427	0.138743	0.104163	0.124418	0.0996078	0.0739897	0	0.173463	0.143426	0.1391	0.121845	0.0820435	0.0915471	0.0941362	0.0844967	0.0888033	0	0.139951	0.188604	0.102992	0.108132	0.106069	0.0836727	0.0597295	0.112693	0.0908017	0.106569	0.09664	0	0.0965785	0.102438	0.129246	0.170259	0.0877599	0.0970941	0.103348	0.0401443	0.100993
GSG1	0.00654658	0.00443889	0.00853119	0.0307323	0.0189494	0.00255087	0.00154228	0.000641896	0.00393231	0	0	0	0	0	0.0122557	0	0	0.00744044	0.000810405	0.0195618	0.00315475	0.00763477	0	0.0186819	0.0136154	0	0	0.0234982	0.0141441	0.0212427	0	0.00687727	0.00560492	0.00733932	0	0.00100647	0	0	0	0.00430024	0.00111309	0	0.0109917	0	0.00495119	0	0.0140904	0
EMP1	0	0	0	0	0	0	0.00297446	0.00242932	0.000909381	0.00388856	0.00733607	0.00148125	0.00411274	0	0.000952839	0	0	0	0	0.00585509	0	0.00270461	0	0	0	0	0	0	0.00730757	0.00359592	0	0	0.0140549	0	0	0.00127557	0	0.00612352	0	0.0122719	0.0021127	0	0	0	0	0	0	0.0013229
GRIN2B	0.439831	0.367191	0.160713	0.29273	0.280876	0.328533	0.167861	0.266697	0.13789	0.131034	0.207061	0.423496	0.266371	0.166501	0.261496	0.293605	1.16964	0.229857	0.172699	0.189477	0.183392	0.0969472	0.266701	0.117825	0.19471	0.238364	0.445431	0.370045	0.284748	0.352099	0.764786	0.169768	0.229552	0.0702506	0.579785	0.251673	0.241065	0.526534	0	0.344888	0.196092	0.55211	0.340794	0.375472	0.176053	0.102292	0.237701	0.141903
ATF7IP	0.330097	0.298104	0.227838	0.362934	0.313469	0.317954	0.294023	0.204167	0.16798	0.193181	0.303002	0.201722	0.22011	0.187501	0.19538	0.259933	0.481766	0.209806	0.220426	0.210245	0.246728	0.152144	0.257593	0.155252	0.18748	0.25902	0.37039	0.333577	0.31413	0.341323	0.411928	0.224419	0.243439	0.211052	0.256167	0.212988	0.257607	0.312228	0	0.284768	0.21908	0.308368	0.359447	0.294668	0.222	0.158555	0.180915	0.269459
PLBD1	0.0154231	0.000735774	0.00160774	0.0124312	0.00333253	0.00214392	0.00313901	0.0127026	0.00233526	0.00606464	0	0.00153607	0.000482449	0.0201819	0.00698622	0.0128154	0	0.00130778	0.00373052	0	0.00362063	0.00305021	0	0.00189093	0.000503662	0.0149499	0	0.00777834	0.00908436	0.00289778	0	0.0139823	0.00186378	0.00756148	0	0.00127153	0.00251521	0.0111284	0	0.00501357	0.00187386	0	0.00310842	0	0	0.0186272	0.00095204	0
GUCY2C	0.0223707	0.0112724	0.00213679	0.0180319	0.00741859	0.0115043	0.000928996	0.0013853	0.0043993	0	0	0	0.00535822	0.00212567	0.00553632	0.00245633	0	0.00943354	0.00188725	0.0290945	0.00761744	0.00993476	0	0.00192629	0.00139637	0.00645702	0	0.0112577	0.0201351	0.0201684	0.0311614	0.00229399	0.00345726	0.00799852	0.0066044	0.00137844	0.00495669	0	0	0.00964082	0.0231519	0.00844537	0.0151196	0.0120332	0	0.00792237	0.00135037	0.00977178
HIST4H4	0	0	0.00316348	0.00356933	0.00168648	0.00146534	0.0127142	0.00541814	0.00616206	0.00245666	0.00710099	0.00408004	0	0.00577876	0.000791272	0.0125794	0	0.00666667	0.0122708	0.00681134	0.0127688	0.0102658	0	0.00834579	0.000351738	0	0	0.0257288	0.0143022	0.00436814	0	0.00413743	0.00464031	0.0118613	0.0254049	0.00259448	0.00523036	0	0	0.00444751	0.00417432	0.0153311	0.0088707	0	0.0103777	0.0167529	0.00350494	0.000784724
H2AFJ	0.0115129	0	0.00572347	0.00838181	0.00269697	0.00945153	0.0153803	0.00399836	0.0089668	0.00264988	0.00257612	0.0073615	0.00198318	0.0247275	0.00332901	0.00237669	0	0.0139633	0.0135617	0	0.0170056	0.012639	0	0.0121686	0.00369916	0.0157865	0	0.0230499	0.0324485	0.00782997	0	0.0109475	0.0147831	0.00224575	0.00374214	0.0111327	0.00687894	0.0162739	0	0.0228806	0.004295	0.00632207	0.0291494	0.0492817	0.0137744	0.00993043	0.00517638	0.0118311
WBP11	0.142466	0.0807416	0.0958191	0.123871	0.100506	0.180642	0.120376	0.0908192	0.0943158	0.0653027	0.0827283	0.0803219	0.114473	0.0658849	0.0887241	0.0715023	0.310548	0.106035	0.118374	0.101783	0.109339	0.0766756	0.0782748	0.0524792	0.108405	0.1383	0	0.107729	0.20149	0.0914947	0.161353	0.102541	0.088235	0.0660709	0.113331	0.0566183	0.109344	0.0562049	0	0.0866526	0.0746741	0.0306463	0.110464	0.0808321	0.114863	0.0327892	0.0522066	0.103128
C12orf60	0.076049	0.0221811	0.0265086	0.0152069	0.0431316	0.0690017	0.0113336	0.0173396	0.0241741	0.0400606	0.0412128	0.0189991	0.0212397	0.0280035	0.0438432	0.0201345	0.171672	0.0360844	0.0336713	0.0323716	0.0164943	0.0338842	0.0282658	0.0168422	0.0290432	0.0495132	0	0.0347907	0.0374931	0.0351021	0	0.0520871	0.0311887	0.0140883	0.0518272	0.0330687	0.0186593	0.0414213	0	0.0845545	0.0365839	0.021789	0.0713398	0.0480639	0.0320375	0.00666234	0.0201101	0.0921903
SMCO3	0	0	0.000512164	0	0	0	0	0	0	0	0	0	0	0	0	0	0	0	0	0	0	0	0	0	0	0	0	0	0	0	0	0	0	0	0	0	0	0	0	0	0	0	0	0	0	0	0	0
ART4	0.000856507	0	0.000213245	0.00740071	0.00218337	0.00284323	0	0.00247578	0	0	0	0	0	0	0	0	0	0	0.0039151	0	0	0.00761637	0	0.00718203	0.00163611	0.00263445	0	0	0.00471955	0	0	0.00603169	0.000716844	0.00215526	0	0	0	0	0	0	0	0	0	0	0.00372131	0	0	0
MGP	0	0	0.00366639	0	0.00408611	0	0	0.00122968	0.0012341	0	0.000865985	0	0.00229382	0	0	0.0029987	0	0	0.0026603	0	0	0.000665706	0	0	0	0	0	0.0028707	0	0.00237324	0	0.0193864	0.000990629	0	0	0	0	0	0	0	0.0011333	0.0167013	0	0	0	0	0	0
ERP27	0	0	0	0	0	0	0	0	0.00095062	0	0	0	0	0	0	0	0	0	0	0.00331293	0	0	0	0	0	0	0	0	0	0	0	0	0	0	0	0	0	0	0	0	0	0	0	0	0	0	0	0
ARHGDIB	0.00615502	0.0155221	0.0016723	0.00393966	0.00776001	0.00318548	0.00570309	0.004658	0.00114783	0.000400795	0.00209007	0	0.0073408	0	0.00113585	0.00689851	0	0	0.007009	0	0.00205693	0.00175715	0	0.00227756	0.000483393	0	0	0.00388752	0.0118703	0.00840331	0	0.00421753	0.00503149	0.0110968	0	0.000839901	0.00371766	0	0	0.00718847	0.00172976	0	0.0112327	0.00416786	0.00346372	0.00118098	0.02314	0
PDE6H	0.0039163	0.000981301	0	0	0.0034123	0	0	0	0	0	0	0	0	0	0	0	0	0	0	0	0.000538982	0.00108815	0	0.00339088	0.000592455	0	0	0	0	0.00767138	0	0.00568071	0	0	0	0.000399752	0	0	0	0	0	0	0	0	0	0	0	0.00110991
RERG	0.787386	0.68058	0.477485	0.591984	0.539426	0.541834	0.445536	0.53488	0.377133	0.4326	0.48462	0.614753	0.599646	0.471896	0.609575	0.523446	1.03765	0.513194	0.313021	0.51157	0.400117	0.336657	0.614609	0.292524	0.528751	0.711281	0.57969	0.747244	0.575866	0.664501	0.866686	0.437979	0.494026	0.397421	0.898844	0.49492	0.472017	0.577848	0	0.463466	0.510084	0.71795	0.614614	0.685056	0.488833	0.486768	0.433023	0.392149
PTPRO	0.753001	0.875026	0.752827	0.724203	0.842882	0.627713	0.490546	0.703157	0.669944	0.702542	0.527085	0.89068	0.700939	0.650561	0.707373	0.652194	0.833597	0.653919	0.516499	0.622446	0.673152	0.465273	0.741182	0.429828	0.641114	0.827023	0.853851	0.928106	0.740206	0.829885	1.35144	0.535115	0.606859	0.460343	1.22814	0.725409	0.515628	0.763601	0	0.652519	0.540493	1.0031	0.786733	0.882252	0.629269	0.554046	0.731612	0.574081
EPS8	0.0706456	0.177083	0.191896	0.185315	0.198585	0.164004	0.197526	0.158598	0.138797	0.165912	0.055708	0.118078	0.150434	0.104692	0.0791604	0.138076	0	0.139804	0.0905124	0.153282	0.133205	0.0896715	0.101603	0.158006	0.12595	0.211874	0	0.229228	0.196767	0.205094	0.11227	0.100593	0.136217	0.190766	0.135736	0.12913	0.0520492	0.138552	0	0.0950832	0.115996	0.134402	0.115784	0.165132	0.111481	0.0427152	0.113921	0.23676
STRAP	0.145329	0.144697	0.141475	0.25424	0.221776	0.162085	0.229121	0.154558	0.180992	0.114864	0.152229	0.0672472	0.182495	0.210144	0.132048	0.232881	0	0.183926	0.204175	0.157254	0.160226	0.11133	0.10236	0.101802	0.164078	0.161759	0.0577415	0.188188	0.297401	0.145464	0.343901	0.187151	0.141882	0.134533	0.159776	0.113352	0.15854	0.160729	0	0.19196	0.173359	0.0794361	0.274407	0.175351	0.158729	0.105966	0.061759	0.148453
DERA	0.0736879	0.103821	0.0498216	0.0891352	0.0893118	0.0736598	0.0222929	0.0523421	0.0285636	0.0305986	0.0728188	0.0591499	0.0481106	0.0495565	0.0791443	0.0630484	0	0.0933092	0.0465111	0.0725167	0.0812977	0.0490286	0.0779907	0.0369879	0.044858	0.0682105	0.0577415	0.0700579	0.0936964	0.119079	0.0834552	0.048872	0.0683225	0.0829903	0.109603	0.0535203	0.070882	0.0829881	0	0.0770146	0.0518484	0.0644004	0.0538068	0.0426263	0.0395481	0.0354285	0.0660122	0.318284
SLC15A5	0	0	0.00342523	0.00272806	0	0	0	0.00370336	0.00277087	0.000755392	0	0	0	0.00328468	0	0	0	0.00198241	0	0.00119399	0.00488946	0	0	0.00673894	0	0.00461756	0	0	0.00235726	0.00166868	0	0	0.00128756	0	0.0113198	0.00420313	0.00135645	0.0024959	0	0.00298777	0	0	0	0	0	0	0.000882435	0.00334404
MGST1	0.0434358	0.0345343	0.0587547	0.256288	0.193086	0.102603	0.0906769	0.0681216	0.100852	0.0250567	0.0581121	0.0236114	0.0208343	0.0932595	0.0180916	0.0536735	0.312043	0.0381774	0.064302	0.0288828	0.0856788	0.0809219	0.0295008	0.080638	0.0328284	0.04375	0	0.0546753	0.274914	0.0726126	0.0642015	0.0824369	0.0541568	0.102081	0.102475	0.0244169	0.0367801	0.0331948	0	0.0447431	0.0472802	0.0687211	0.184291	0.0564818	0.038831	0.0304913	0.00795349	0.0406043
LMO3	0.505596	0.465262	0.273356	0.365663	0.408264	0.436583	0.378217	0.26829	0.190251	0.311119	0.410977	0.343812	0.352242	0.163524	0.252895	0.288197	1.20728	0.18188	0.295511	0.262864	0.324902	0.277423	0.406355	0.213802	0.316283	0.472776	0.0577415	0.418901	0.445198	0.482019	0.506255	0.291261	0.321114	0.196484	0.29784	0.250906	0.298128	0.440322	0	0.316293	0.224785	0.388007	0.368491	0.30492	0.362791	0.249051	0.140998	0.387351
RERGL	0.00469938	0.00997707	0.00895642	0.0393068	0.017653	0.00161769	0.00914071	0.00188876	0.00309267	0	0.000718713	0.0288941	0.00908607	0.00926663	0.00383403	0.0108172	0	0.0131927	0.00403673	0	0.0021182	0.00275671	0.0153848	0.00224784	0.00300059	0.00608278	0	0.00280277	0.0133348	0.00771285	0.00742198	0.00456361	0.00373591	0.00271088	0.0104945	0.00103013	0.00934656	0.00414898	0	0	0.00571257	0.0115684	0	0	0.00631686	0.00983257	0.00484048	0.00176482
PIK3C2G	0.0130196	0.00863322	0.00576425	0.0233765	0.0162179	0.0186438	0.00791636	0.00951637	0.0110417	0.00118019	0.00219441	0.00227476	0.0122402	0.00232634	0.0204161	0.0170296	0	0.0110674	0.00804022	0.00648929	0.00756175	0.00500483	0	0.0127795	0.00291347	0.00883014	0	0.00683909	0.0139628	0.00827798	0.0236587	0.0089384	0.00731248	0.00683401	0	0.00590022	0.0129013	0.0223139	0	0	0.00144259	0.0320442	0.00533756	0.0190326	0.00666825	0.00919702	0.00211737	0.00115265
PLCZ1	0	0.00356938	0.00547371	0.00142209	0	0	0	0.00236347	0.000680727	0	0	0.000163369	0	0	0	0	0	0	0	0	0.00292936	0	0	0	0	0	0	0.00670534	0.00304827	0	0	0	0	0	0	0	0.00213557	0	0	0	0.00344906	0	0	0	0	0	0	0
PLEKHA5	0.774426	0.523202	0.334898	0.554624	0.542915	0.535121	0.401213	0.416934	0.362509	0.341548	0.453011	0.489591	0.512002	0.37297	0.534208	0.537261	1.46469	0.537874	0.316033	0.485866	0.439005	0.305141	0.700744	0.317975	0.383377	0.555664	0.350226	0.677879	0.52202	0.676693	0.964002	0.453772	0.454314	0.398693	0.74078	0.364398	0.485195	0.476732	0	0.459333	0.451239	0.809594	0.702675	0.803243	0.621579	0.449609	0.430131	0.337942
AEBP2	0.538434	0.5611	0.292525	0.534403	0.544066	0.450726	0.362735	0.356003	0.261899	0.350302	0.421872	0.456164	0.474341	0.333475	0.470718	0.310663	1.33043	0.322131	0.298968	0.349042	0.323912	0.177949	0.560193	0.247686	0.349646	0.511334	0.31311	0.538568	0.473524	0.578915	0.773746	0.358023	0.40358	0.328472	0.65551	0.395508	0.391791	0.545332	0	0.460251	0.36952	0.791348	0.504636	0.57589	0.430147	0.227387	0.457393	0.272025
PDE3A	0.282252	0.220483	0.168231	0.390519	0.419683	0.343002	0.169836	0.199799	0.291394	0.260115	0.298288	0.254675	0.304118	0.104052	0.186514	0.187897	0.414177	0.19261	0.227991	0.431167	0.220304	0.13906	0.446852	0.267962	0.229123	0.342521	0.883562	0.235014	0.199695	0.453224	0.145184	0.153513	0.200538	0.216147	0.325801	0.316923	0.199371	0.233499	0	0.26469	0.300925	0.0805204	0.0565441	0.309183	0.160655	0.404774	0.190412	0.133467
SLCO1C1	0.00749194	0.00864615	0.0053186	0.00706968	0.0190956	0.00639909	0.00870376	0.0116888	0.0131248	0.00403828	0.0105664	0.00993213	0.00165223	0	0.00612844	0.00570527	0	0.0104498	0.00337192	0.0225666	0.000903934	0.00713625	0.00443673	0.0129749	0.00933092	0.0123622	0	0.0250795	0.014773	0.0150918	0.0449856	0.00932656	0.00599086	0	0.00529552	0.00626712	0.0100859	0.0499953	0	0.0190156	0.0132514	0.00739225	0.00821904	0.0422683	0.01324	0.00768749	0	0.00973218
AC011604.2	0.0103397	0.00971434	0	0.00422577	0.00995948	0.00196673	0.00431423	0.00185681	0.000905109	0.000842589	0.00166118	0.00421768	0.000543617	0	0.00107009	0.00251448	0	0	0.000420075	0	0.000521364	0	0	0	0	0	0.57969	0	0.0057663	0.00717844	0	0	0.00114413	0.00256311	0	0.00100918	0	0	0	0.00430669	0.0181453	0	0	0.00435013	0	0.00383629	0	0
AC022335.1	0	0	0	0	0	0	0	0.000954209	0	0	0	0	0	0	0	0	0	0	0.00140401	0	0	0	0	0.00192629	0	0	0	0	0	0.00185987	0	0	0	0	0	0	0.000557558	0	0	0	0	0	0	0	0	0	0	0
SLCO1B1	0	0.00161443	0.000750188	0.00118872	0	0	0.00145506	0.00157875	0.000958865	0	0	0	0	0	0.00243417	0	0	0	0.00167343	0	0	0	0	0	0	0	0	0	0	0	0	0	0	0	0	0	0	0	0	0	0	0	0	0	0	0	0	0
SLCO1A2	0.084736	0.0442527	0.00870818	0.0405559	0.0249491	0.0243764	0.025405	0.0170522	0.0126477	0.0219772	0.0174256	0.0159347	0.0130557	0.013406	0.0109128	0.0129253	0	0.00489297	0.0241363	0.0047587	0.00601893	0.00562546	0.00798219	0.00215487	0.0197264	0.0331418	0.0577415	0.0715645	0.028027	0.0548552	0.066252	0.0263382	0.0269217	0.00657262	0.0213793	0.00658809	0.011897	0.0102054	0	0.00524045	0.008496	0.00292273	0.0125137	0.0100751	0.00880172	0.00785047	0.0124527	0.00504594
IAPP	0	0	0.00131706	0.0081173	0.00388777	0	0.000935736	0	0.000553179	0	0	0.00145896	0	0	0	0	0	0.00654225	0	0	0.00188466	0.00071895	0	0	0	0.0171758	0	0	0.00440117	0.00182841	0	0.00604738	0.00290278	0	0	0.00117371	0	0.00365103	0	0	0	0	0	0	0	0.00183528	0.00471223	0.00227213
PYROXD1	0.103113	0.0873666	0.0523026	0.122219	0.0971884	0.093851	0.0680369	0.0805822	0.0621337	0.068296	0.115002	0.0496061	0.111137	0.106866	0.051707	0.0711975	0.360746	0.0682772	0.0781309	0.0711835	0.0799966	0.0510725	0.0348664	0.0529895	0.0468454	0.0965633	0	0.144267	0.0804938	0.0724137	0.0654912	0.0941833	0.0669281	0.0592829	0.0415024	0.0633715	0.0822288	0.129189	0	0.0808852	0.0829258	0.0632673	0.113913	0.0463062	0.0724534	0.0320633	0.0420004	0.0516854
RECQL	0.0800292	0.0610068	0.0454284	0.0798182	0.0686092	0.0629413	0.0327556	0.0950524	0.0609675	0.0447147	0.0360462	0.0330431	0.0527144	0.038643	0.0687644	0.0910132	0.157068	0.0837026	0.0719121	0.0669554	0.0828002	0.0443964	0.0187901	0.0492779	0.0367037	0.0425971	0.0577415	0.0195517	0.125528	0.059778	0.0842596	0.112692	0.0510405	0.0343516	0.0514679	0.0537357	0.0614713	0.0578637	0	0.0693667	0.0352321	0.0581656	0.0745494	0.0166125	0.0540056	0.051082	0.0335578	0.0797183
GOLT1B	0.302617	0.190496	0.14337	0.258772	0.209841	0.225301	0.0947216	0.166166	0.170113	0.0761149	0.133657	0.169004	0.156399	0.214176	0.19871	0.225147	0	0.209363	0.168855	0.151475	0.1823	0.118049	0.118797	0.108814	0.109039	0.211836	0	0.152611	0.248321	0.235952	0.323647	0.280308	0.156852	0.141748	0.142315	0.138032	0.0948839	0.0962586	0	0.188705	0.184027	0.204291	0.328306	0.148421	0.0505641	0.093914	0.149235	0.10769
SPX	0	0	0.00107727	0.00159378	0	0.00303985	0.00159018	0	0.00100166	0.0060121	0	0	0.00846504	0.00259749	0	0.00785449	0	0.00566689	0.000867883	0.000639292	0	0.00115952	0	0	0	0	0	0	0	0.00704668	0	0	0.00606694	0.00360032	0.00465554	0	0	0.00269511	0	0	0.00280239	0.00262118	0	0	0	0.000994505	0.00207258	0.00500527
GYS2	0.00334546	0.0287636	0.00766298	0.00791886	0.0150131	0.0211333	0.0656749	0.00770357	0.0134841	0.00867415	0.00725507	0.00269941	0.0115864	0.0127437	0.014344	0.00928603	0	0.0198425	0.0077799	0.00946192	0.0164382	0.0116069	0.00836774	0.00981129	0.0191663	0.0157785	0.437905	0.00486606	0.00814677	0.00498785	0	0	0.0174569	0.018272	0.0202341	0.0195796	0.0290563	0.0337664	0	0.00511017	0.0142495	0.0233684	0.00983724	0.036694	0.019576	0.00778113	0.0067184	0.0240266
LDHB	0.216963	0.175818	0.147335	0.314459	0.219994	0.23797	0.269002	0.228494	0.169543	0.127473	0.171711	0.119575	0.295982	0.259907	0.168093	0.234133	0.323387	0.173391	0.292769	0.135518	0.203792	0.105745	0.186729	0.14819	0.230695	0.252476	0	0.263081	0.334194	0.247802	0.369418	0.199115	0.17069	0.0986062	0.155922	0.110934	0.236391	0.229927	0	0.17426	0.15923	0.209078	0.27517	0.25824	0.226054	0.0725835	0.0669186	0.125054
KCNJ8	0	0.0154499	0.000786516	0	0	0.0188821	0.0015276	0.00101446	0.00146225	0	0.00113527	0	0	0	0.00778273	0	0	0	0.00103939	0	0	0	0	0.00172953	0	0.000215354	0	0.00439991	0	0	0.00771378	0.013156	0.00686445	0	0	0.000987631	0	0	0	0	0.000482988	0.00449451	0	0	0.0216404	0	0	0
ABCC9	0.0336202	0.0296164	0.00758414	0.0075339	0.0429686	0.0171589	0.00707981	0.0229151	0.0061125	0.00372817	0.00246185	0.00261815	0.00446424	0.0104958	0.0139446	0.00711478	0	0.0107892	0.00320057	0.00354914	0.00230993	0.00451952	0.0171564	0.00431805	0.00935141	0.0161712	0	0.0184474	0.0217195	0.039141	0.0430086	0.00392723	0.0138898	0.00442073	0.0266011	0.00166688	0.00781626	0.0254874	0	0.00459778	0.0186251	0.0147595	0.0472022	0.0290383	0.0137951	0.00977855	0.0029667	0.0102787
CMAS	0.148314	0.14929	0.0861069	0.169665	0.153637	0.204518	0.190486	0.119909	0.0921788	0.0857688	0.104665	0.12941	0.119434	0.0856991	0.0905843	0.130113	0.406399	0.0757807	0.136156	0.0689081	0.0972021	0.062317	0.161984	0.0810625	0.155233	0.148348	0.0577415	0.185825	0.206325	0.140182	0.297002	0.108869	0.106664	0.0536491	0.111079	0.092862	0.109496	0.0813936	0	0.149337	0.126429	0.170284	0.110882	0.162109	0.119163	0.0729865	0.0368483	0.11145
ST8SIA1	0.280819	0.278389	0.188122	0.255837	0.232463	0.237046	0.215008	0.182715	0.131518	0.196415	0.226389	0.161104	0.171084	0.129869	0.198981	0.104059	0.372254	0.149935	0.154969	0.12159	0.213671	0.152599	0.228578	0.127184	0.159343	0.185823	0.161531	0.368731	0.223637	0.259039	0.492676	0.193573	0.221183	0.0982295	0.275904	0.151601	0.299106	0.316112	0	0.230489	0.16359	0.27335	0.23419	0.274619	0.176895	0.190052	0.131428	0.245926
C2CD5	0.64522	0.522047	0.232175	0.520377	0.454821	0.428518	0.339128	0.288935	0.179966	0.227018	0.37794	0.35534	0.391552	0.250804	0.392036	0.326868	0.95367	0.324603	0.248324	0.330876	0.300197	0.155154	0.439145	0.107021	0.309479	0.442463	0.537219	0.571075	0.434189	0.569819	0.690598	0.324774	0.31372	0.193772	0.533272	0.26428	0.3265	0.474191	0	0.371439	0.294989	0.587875	0.432186	0.553821	0.395453	0.201016	0.285959	0.20289
ETNK1	0.436064	0.387914	0.219701	0.473941	0.421953	0.362222	0.313904	0.277188	0.191965	0.23622	0.328744	0.255577	0.339977	0.222634	0.293167	0.352281	0.278487	0.301839	0.270251	0.344503	0.28063	0.138419	0.269454	0.206528	0.271896	0.392463	1.01059	0.477673	0.486149	0.485928	0.535971	0.26563	0.290199	0.233075	0.233292	0.254969	0.287742	0.408138	0	0.301311	0.319954	0.390777	0.448682	0.453375	0.36176	0.184553	0.218894	0.254081
SOX5	0.826021	0.652312	0.558679	0.630793	0.655692	0.670729	0.559116	0.56608	0.472672	0.519557	0.492624	0.78434	0.614002	0.496267	0.723	0.6731	1.79708	0.563748	0.52217	0.55986	0.464251	0.475327	0.555703	0.503914	0.598366	0.802772	0.392147	0.825935	0.657537	0.849943	1.07972	0.561801	0.674215	0.458278	0.96347	0.582548	0.528974	0.816224	0	0.54922	0.586565	0.969073	0.739684	0.71359	0.753949	0.682166	0.54436	0.470543
BCAT1	0.347625	0.31125	0.226853	0.411763	0.37803	0.34014	0.285217	0.311684	0.243349	0.207942	0.30215	0.272969	0.254031	0.302365	0.232793	0.278091	0.262524	0.277909	0.289236	0.307263	0.259625	0.150916	0.266213	0.130925	0.290828	0.323779	0	0.448116	0.346192	0.39721	0.413836	0.268872	0.26879	0.229458	0.288876	0.224451	0.290386	0.300059	0	0.2894	0.250854	0.316266	0.369315	0.330864	0.332823	0.20389	0.256987	0.232284
LRMP	0.0382097	0.00382674	0.0147876	0.0463995	0.0321035	0.0456011	0.0277929	0.0273702	0.0216338	0.00965402	0.00841401	0.0129044	0.0212722	0.024571	0.0139223	0.0216016	0	0.0278178	0.0112496	0.00496773	0.0196914	0.0132335	0.0224506	0.028785	0.0173629	0.021958	0	0.0495651	0.0639426	0.0202141	0.0960614	0.0243012	0.0193927	0.0197199	0.0228721	0.0159135	0.0129155	0.0100177	0	0.0097451	0.022589	0.0235722	0.0305528	0.00898409	0.00704295	0.00275837	0	0.0151866
CASC1	0.0960822	0.109242	0.0872318	0.101096	0.116221	0.0680189	0.0378774	0.089815	0.0712932	0.0459183	0.066942	0.0538445	0.0799999	0.0795156	0.106689	0.10347	0	0.144352	0.0481926	0.0731175	0.0854767	0.0645548	0.0673877	0.0718279	0.0635628	0.061442	0	0.0517249	0.112812	0.113853	0.0396073	0.0907898	0.0987477	0.0692871	0.162288	0.0885806	0.0562576	0.0716312	0	0.137957	0.0641847	0.0727436	0.10101	0.0969279	0.0816323	0.0708273	0.0804043	0.0277752
ETFRF1	0.150593	0.171165	0.141834	0.185275	0.149305	0.153047	0.178078	0.126188	0.138564	0.135495	0.106632	0.165056	0.179323	0.144547	0.0996237	0.155332	0	0.128454	0.159687	0.103503	0.101607	0.109524	0.0983318	0.0959191	0.118616	0.146542	0.0577415	0.208158	0.229228	0.167438	0.201233	0.16201	0.148208	0.114898	0.08575	0.111409	0.143338	0.156767	0	0.213936	0.135401	0.163899	0.211319	0.170894	0.144691	0.101899	0.0719909	0.112042
KRAS	0.160385	0.172399	0.117092	0.260697	0.215272	0.241476	0.188245	0.200075	0.169853	0.118448	0.178941	0.164909	0.19262	0.189328	0.117738	0.24112	0	0.159163	0.200715	0.175603	0.147184	0.130385	0.126294	0.117728	0.153471	0.126707	0.415969	0.210691	0.269604	0.218254	0.181894	0.170495	0.124489	0.15022	0.0659985	0.123007	0.168243	0.167455	0	0.189276	0.133419	0.163509	0.239896	0.162306	0.171986	0.158538	0.114033	0.113209
LMNTD1	0.0176357	0.0193314	0.0130385	0.021225	0.0147889	0.00694119	0.00630149	0.0109602	0.00779523	0.00148678	0.00359443	0.0241508	0.00232407	0.0080042	0.0014921	0.013761	0	0.0102911	0.00498597	0.00713586	0.00361745	0.0143942	0.00624906	0.00275572	0.0105418	0	0	0.0193279	0.0151366	0.00432218	0.0148074	0.0128197	0.00221797	0.0117848	0	0.00947986	0.00863719	0.0360315	0	0.0236939	0.00626443	0	0.0169564	0	0.00197812	0.00768667	0.00288327	0.00187296
RASSF8	0.362935	0.420895	0.26235	0.428214	0.439272	0.370332	0.359013	0.3022	0.243065	0.242788	0.300132	0.263391	0.322335	0.320618	0.303944	0.325264	0.268353	0.222343	0.274208	0.314046	0.308621	0.188982	0.424679	0.196284	0.288538	0.336789	1.07753	0.375011	0.350597	0.494553	0.313871	0.295198	0.305245	0.260977	0.23612	0.28099	0.282339	0.304061	0	0.298858	0.311229	0.345404	0.417978	0.466218	0.285894	0.233859	0.317653	0.259417
BHLHE41	0.0585791	0.0827948	0.0764631	0.0828413	0.0889969	0.108331	0.222323	0.0693501	0.0857229	0.0329069	0.10871	0.0663271	0.0476502	0.0600004	0.057336	0.0900934	0	0.120388	0.108739	0.0574009	0.0944615	0.0908753	0.0842703	0.0707879	0.081107	0.0391276	0	0.0979561	0.26263	0.0844108	0.196801	0.121956	0.0859253	0.0502044	0.0189997	0.0447488	0.112374	0.0881285	0	0.0403882	0.0579212	0.0438475	0.134736	0.0996717	0.156613	0.0547644	0.0428795	0.141602
SSPN	0.0895309	0.0381062	0.0489246	0.0623109	0.0604477	0.0285174	0.0510347	0.0384643	0.0527778	0.0292454	0.029667	0.0293394	0.0264901	0.0620014	0.0432956	0.0756209	0.0799554	0.0808017	0.0517892	0.0458621	0.056842	0.0595484	0.0359353	0.0660932	0.0686509	0.0365916	0	0.0550254	0.0604286	0.0827796	0.0649253	0.119119	0.0560964	0.0862427	0.0704305	0.0252415	0.0364525	0.030734	0	0.0608971	0.0640361	0.0522712	0.064466	0.0105088	0.0174038	0.0503197	0.0981367	0.0985788
ITPR2	0.123424	0.110039	0.0463394	0.0811924	0.113713	0.0701563	0.103796	0.068122	0.044148	0.212285	0.0507056	0.237019	0.0454927	0.0478032	0.0946561	0.0623633	0	0.0263652	0.0515712	0.0736052	0.0300897	0.0208971	0.139245	0.0258952	0.0682422	0.0703753	0	0.10726	0.146739	0.0990325	0.0713406	0.0421104	0.0744969	0.0413152	0.149357	0.0478348	0.056438	0.0937282	0	0.322159	0.0325007	0.0498249	0.304592	0.0740072	0.0468519	0.0759068	0.0625789	0.111976
INTS13	0.0484986	0.0389996	0.0372761	0.0247213	0.0857209	0.0357798	0.0496218	0.0410275	0.0369983	0.021753	0.0392331	0.0405998	0.025249	0.0218561	0.0334245	0.0940927	0	0.0277553	0.0359276	0.0282296	0.0384331	0.0240159	0.00777391	0.0527843	0.0515648	0.0553927	0	0.0323038	0.0366249	0.0611554	0.0606445	0.0421924	0.0359419	0.0221453	0.0761281	0.0258973	0.0393986	0.0306792	0	0.0201559	0.0463546	0.0454393	0.0419568	0.0376992	0.0241218	0.0257688	0.0404321	0.0444431
FGFR1OP2	0.21791	0.163717	0.152452	0.224374	0.226195	0.234326	0.197454	0.156535	0.112895	0.0958426	0.156986	0.163094	0.148606	0.11646	0.12345	0.110469	0.559658	0.13399	0.155513	0.164818	0.127091	0.0981503	0.116532	0.0866765	0.152108	0.256822	0.161531	0.277586	0.214093	0.273932	0.299483	0.145637	0.153631	0.108465	0.137546	0.0994213	0.147952	0.232634	0	0.173682	0.134632	0.178265	0.252067	0.277788	0.135838	0.0976362	0.0989078	0.149977
TM7SF3	0.306878	0.256155	0.182711	0.27158	0.237379	0.180362	0.185008	0.259775	0.189262	0.157202	0.181461	0.202765	0.216533	0.299764	0.265986	0.291591	0.223015	0.261502	0.208595	0.235205	0.234322	0.154835	0.238354	0.133317	0.168394	0.208923	0.681705	0.232807	0.263395	0.310352	0.282664	0.225431	0.21398	0.186552	0.243322	0.195715	0.249289	0.212067	0	0.307988	0.271336	0.263483	0.338414	0.22354	0.187764	0.161043	0.191578	0.142984
MED21	0.15428	0.124099	0.113068	0.182778	0.178817	0.169736	0.134434	0.132048	0.125388	0.115534	0.149653	0.176561	0.110466	0.115285	0.114748	0.176593	0	0.143017	0.124513	0.137554	0.109465	0.105182	0.0841994	0.103923	0.102181	0.147641	0	0.18827	0.27416	0.220482	0.151776	0.206517	0.11528	0.10873	0.236389	0.105808	0.122634	0.0859102	0	0.206178	0.142594	0.205212	0.304954	0.162281	0.104259	0.103447	0.0971322	0.142355
STK38L	0.271103	0.226746	0.138521	0.198587	0.178079	0.215487	0.139713	0.126129	0.134949	0.116387	0.141539	0.121429	0.149069	0.188907	0.196208	0.153454	0	0.160276	0.170073	0.175991	0.175391	0.111637	0.182268	0.118533	0.139434	0.136332	0	0.235875	0.219031	0.271119	0.306221	0.158243	0.17247	0.117467	0.129915	0.131059	0.153878	0.23464	0	0.250105	0.14163	0.176597	0.228737	0.216552	0.153032	0.106227	0.140317	0.15596
ARNTL2	0.169657	0.152838	0.142183	0.16586	0.200704	0.145564	0.147861	0.158501	0.108367	0.118348	0.154935	0.140929	0.136202	0.151118	0.203173	0.190855	0	0.151907	0.124385	0.156093	0.11842	0.116599	0.187179	0.135752	0.106743	0.174431	0	0.26977	0.226504	0.178339	0.277877	0.155878	0.185121	0.117639	0.217769	0.181954	0.139339	0.245548	0	0.239288	0.203352	0.219361	0.191307	0.127101	0.101463	0.158689	0.192793	0.148859
SMCO2	0.0150656	0.0198103	0.0115607	0.0191116	0.0278682	0.0204808	0.00998212	0.00240587	0.00904118	0.0177064	0.0130245	0.0119746	0.0209091	0.00411043	0.0197208	0.0381295	0	0.0162819	0.0201317	0.0279875	0.0143637	0.00966211	0.00294056	0.00199457	0.0213429	0.0123899	0	0.00932116	0.0265496	0.0181315	0.010209	0.022485	0.024848	0.019701	0.0275824	0.0150508	0.0259642	0.00107015	0	0.0157531	0.0299153	0.00928032	0.0172717	0.0187997	0.0104564	0.0139336	0.00926983	0.0217961
PPFIBP1	0.5766	0.549457	0.292563	0.539981	0.518884	0.474231	0.39463	0.433693	0.365284	0.339359	0.424678	0.404075	0.425547	0.530643	0.532812	0.503352	0.922298	0.385708	0.305871	0.479105	0.393441	0.346029	0.465581	0.388893	0.341757	0.473011	0.825004	0.579418	0.548249	0.672665	0.816705	0.395081	0.359493	0.310897	0.635958	0.372311	0.394303	0.619133	0	0.462415	0.39638	0.651069	0.574199	0.569499	0.452541	0.556734	0.26397	0.387341
REP15	0.0477154	0.0165802	0.0404756	0	0.0118197	0.0102131	0.0590492	0.0126772	0.0063781	0.00498839	0.013995	0.0172263	0.018799	0	0.017777	0.00997323	0	0.00989193	0.00487548	0.0133797	0	0.00538577	0.0384908	0.00192629	0.0105077	0.0247689	0	0.0205709	0	0.00954746	0.0606207	0.0152607	0.0135122	0.0216952	0	0.00874332	0.0722446	0.0766705	0	0.0465153	0.023825	0.078587	0.0124559	0.011708	0.0327643	0.0169419	0	0.0184479
MRPS35	0.116125	0.154265	0.130814	0.198812	0.161156	0.155969	0.149774	0.132352	0.151417	0.0929598	0.141217	0.169959	0.125549	0.17895	0.15106	0.153735	0	0.177865	0.164012	0.124276	0.108619	0.10873	0.0981852	0.131764	0.144141	0.113944	0.274418	0.171304	0.204211	0.175097	0.186412	0.157775	0.159454	0.078355	0.136396	0.102572	0.179736	0.158519	0	0.186513	0.15783	0.200072	0.253507	0.122976	0.130276	0.112782	0.0929032	0.149149
MANSC4	0.0267662	0.000293229	0.00596683	0.00880404	0.0131892	0	0	0.00422185	0.00525571	0	0.00567097	0.00321195	0.00409424	0.006862	0.00468038	0.0137376	0	0.00384234	0.0037937	0.0103519	0.00769092	0.0102389	0.00744927	0	0.000645626	0.00347969	0	0.00989901	0.0173154	0.00251751	0.00226918	0.00508081	0.00277684	0.0026808	0	0.00959781	0.00352313	0	0	0.0225847	0.00376852	0	0.00824095	0	0	0	0	0.00250229
KLHL42	0.414886	0.384668	0.222318	0.408649	0.410679	0.360408	0.291418	0.26839	0.226736	0.18718	0.300471	0.248605	0.309042	0.258435	0.343892	0.349744	0.318377	0.320362	0.243637	0.294122	0.274334	0.1685	0.293486	0.14821	0.293823	0.39196	0.161531	0.396771	0.422696	0.479599	0.360124	0.2928	0.288896	0.228179	0.388965	0.229644	0.290558	0.391825	0	0.296234	0.250831	0.260466	0.377161	0.379378	0.322461	0.227001	0.219077	0.207923
PTHLH	0.00575529	0.00569933	0.018718	0.0138159	0.0052153	0.0192911	0.0189835	0.0349218	0.0107861	0.00510507	0.00767576	0.0107945	0.00665806	0.017601	0	0.00874969	0	0.00669978	0.0131729	0.00353028	0.00447594	0.00390409	0.0139538	0	0.00861467	0.01009	0	0.0610828	0.0231103	0.0195158	0.00262476	0.0184267	0.00725729	0.00140154	0.00314683	0.00642232	0.0110501	0.0175653	0	0.00409027	0.00570011	0.0128929	0.00814132	0.00477341	0.0135129	0.0132588	0.00472986	0.0176538
CCDC91	0.636431	0.448674	0.342704	0.4982	0.518133	0.481407	0.384671	0.389098	0.278341	0.272187	0.430766	0.429601	0.422316	0.261635	0.49	0.374592	1.12786	0.371003	0.348421	0.420092	0.353765	0.231716	0.545344	0.266257	0.27788	0.5718	0.970169	0.633516	0.510034	0.691521	0.725133	0.332978	0.383159	0.377384	0.808	0.419823	0.414282	0.581684	0	0.433707	0.342187	0.572942	0.561835	0.676548	0.433443	0.324249	0.341985	0.259645
FAR2	0.443748	0.450653	0.286284	0.425278	0.381549	0.385749	0.269871	0.289586	0.24177	0.274683	0.380141	0.414626	0.405824	0.267753	0.329231	0.358567	1.17899	0.318227	0.281951	0.317731	0.288714	0.207026	0.432293	0.230479	0.279735	0.477785	0.933427	0.511794	0.397233	0.510835	0.548442	0.325686	0.350711	0.230593	0.561751	0.320098	0.306148	0.465943	0	0.388178	0.36017	0.434136	0.377668	0.405606	0.36837	0.238842	0.263611	0.339054
ERGIC2	0.28204	0.209181	0.140387	0.276541	0.243169	0.151884	0.191645	0.144697	0.15289	0.0944054	0.173234	0.108758	0.131849	0.164199	0.152558	0.192429	0.0799554	0.170958	0.17419	0.163604	0.184022	0.111663	0.181987	0.108815	0.136511	0.21461	0	0.214354	0.327123	0.242719	0.158852	0.224511	0.152099	0.122768	0.173488	0.118643	0.160533	0.203632	0	0.208544	0.178701	0.224288	0.248017	0.15193	0.135573	0.115033	0.122592	0.131893
OVCH1	0.0761639	0.0464413	0.0815462	0.0815344	0.0699286	0.0553047	0.0994935	0.054208	0.0440342	0.0629952	0.0327991	0.027159	0.05377	0.0153529	0.0265114	0.060057	0	0.0329212	0.0437587	0.0357044	0.045329	0.0404347	0.0204303	0.0456968	0.0190968	0.0759511	0	0.121788	0.0435346	0.141865	0.0520508	0.0435654	0.0687676	0.0355213	0.0523221	0.0404667	0.0783957	0.110948	0	0.0271094	0.0543294	0.07815	0.07457	0.160134	0.0675979	0.0475257	0.0362011	0.106329
TMTC1	0.538338	0.52273	0.392482	0.535788	0.500524	0.388047	0.375292	0.343101	0.310872	0.359562	0.335831	0.338641	0.423394	0.311197	0.432448	0.413616	0.483813	0.345838	0.348665	0.405193	0.328089	0.345488	0.438408	0.314477	0.300822	0.442463	0.955769	0.60164	0.427882	0.678306	0.590697	0.375017	0.447652	0.312924	0.572259	0.388594	0.392442	0.5887	0	0.453517	0.352967	0.725773	0.624468	0.545884	0.423935	0.454358	0.308001	0.31071
IPO8	0.271719	0.206885	0.158503	0.238524	0.242845	0.226306	0.163168	0.168606	0.134572	0.159491	0.161258	0.187341	0.159677	0.128579	0.145208	0.188452	0.429321	0.124789	0.142639	0.192619	0.165035	0.11518	0.103953	0.0745147	0.163279	0.246397	0.57969	0.256698	0.240756	0.323033	0.211475	0.185653	0.168562	0.15036	0.220101	0.14544	0.203389	0.160891	0	0.201975	0.163569	0.273978	0.281835	0.166938	0.190489	0.103724	0.120126	0.159987
CAPRIN2	0.386474	0.266166	0.199917	0.311311	0.337948	0.242311	0.235619	0.207077	0.180722	0.153455	0.169459	0.199719	0.233159	0.198121	0.290698	0.258223	0.310548	0.270309	0.173045	0.211948	0.223525	0.144017	0.241372	0.148423	0.216767	0.327678	0.274418	0.400042	0.353275	0.312327	0.362773	0.217812	0.231832	0.147832	0.206515	0.162483	0.241909	0.285753	0	0.248809	0.213391	0.316227	0.374501	0.317658	0.258779	0.148921	0.181555	0.183559
TSPAN11	0	0	0.00816432	0.0117576	0.00457805	0.00205913	0.00457928	0.00575703	0.00445019	0	0.00944371	0	0.00174748	0.0077394	0	0.0229815	0	0.0172931	0.00300815	0.00326124	0.00878509	0.00803597	0	0.0146301	0.000695797	0	0.0577415	0.00467696	0.0163954	0.00842666	0.00194378	0.0106308	0.00227438	0.0110375	0	0.00286466	0.00275101	0	0	0.00225005	0.0202824	0.0110344	0.0116559	0.00645902	0	0	0.00228466	0.00519753
DDX11	0.063717	0.0513158	0.00912723	0.0155752	0.0324076	0.0552005	0.0787602	0.0520857	0.0630309	0	0.0267733	0.0167568	0.0529478	0.054979	0.0956506	0.0211012	0	0.0298502	0.0219915	0.0592826	0.0334619	0.0294995	0.0112407	0.00727043	0.0441956	0.0307081	0.415969	0.0396808	0.0242485	0.0757138	0.0194778	0.0579682	0.0505073	0.0373225	0.0585207	0.031601	0.0743837	0.0234573	0	0.0905836	0.0238869	0.00306647	0.0629844	0.0384224	0.0284205	0.0408303	0.0355688	0.0449835
SINHCAF	0	0.0029233	0.00459428	0.00538045	0.00140547	0	0	0.000847213	0.00271448	0	0	0.000994809	0	0.00726025	0.00637721	0	0	0.00526081	0.00771265	0.00287022	0.00121914	0.000393983	0.00330408	0.0064157	0.00207185	0	0	0	0.00468461	0.00801317	0.00586652	0.00305006	0.00346892	0	0	0.00192219	0.00513375	0	0	0	0.00193229	0	0.00128508	0	0.00389438	0	0	0.0156534
DENND5B	0.527873	0.541654	0.255397	0.472626	0.443956	0.336342	0.299819	0.364854	0.21026	0.219312	0.360348	0.391129	0.443802	0.263505	0.463765	0.275612	1.00305	0.335587	0.270088	0.330636	0.282429	0.137431	0.495817	0.254482	0.298724	0.483352	0.707976	0.531439	0.477204	0.593909	0.885729	0.318866	0.354785	0.185834	0.660888	0.260525	0.307007	0.500982	0	0.448337	0.333453	0.713077	0.490414	0.561734	0.353361	0.167858	0.380965	0.182245
ETFBKMT	0.0381532	0.00729388	0.018793	0.066379	0.0297172	0.0311515	0.0368773	0.0245264	0.0249673	0.0224991	0.018292	0.00526025	0.0190399	0.0245735	0.0197925	0.0143465	0	0.0193739	0.0344351	0.00828091	0.0244316	0.0200031	0.0139147	0.0398934	0.0103843	0.0198263	0	0.0634212	0.0507386	0.017321	0.00266439	0.0413803	0.030153	0.0269049	0.0305556	0.0232907	0.018551	0.0109997	0	0.0480537	0.0118994	0.021082	0.107826	0.0247528	0.0221578	0.0240876	0.0378854	0.0254177
AMN1	0.417	0.422524	0.21581	0.415471	0.375442	0.345797	0.297936	0.296445	0.226485	0.204276	0.308215	0.350872	0.318113	0.276701	0.339791	0.383785	0.606269	0.351601	0.258666	0.331704	0.261391	0.197706	0.401954	0.145214	0.267789	0.320812	0.788281	0.390236	0.443252	0.400819	0.470339	0.303177	0.32898	0.237371	0.547624	0.262443	0.362116	0.317045	0	0.356612	0.292902	0.446832	0.484518	0.430266	0.356635	0.173828	0.240644	0.224981
H3F3C	0	0	0.000476786	0.00157308	0	0.00204374	0	0	0	0	0	0	0	0	0	0	0	0	0.00200563	0	0	0	0	0	0	0	0	0	0	0	0	0	0	0.00351054	0	0	0	0	0	0	0	0	0	0	0	0	0.00304866	0
BICD1	0.449925	0.410792	0.18455	0.354608	0.365936	0.333802	0.277587	0.248681	0.159991	0.185093	0.329343	0.371733	0.292123	0.174438	0.374218	0.212182	1.37923	0.291977	0.189654	0.330995	0.243992	0.115907	0.488456	0.0972982	0.292568	0.404461	1.98078	0.556784	0.442106	0.58341	0.793524	0.236933	0.250752	0.186085	0.529238	0.239975	0.23126	0.433752	0	0.363717	0.266257	0.556727	0.467314	0.50509	0.328201	0.242189	0.327006	0.163714
FGD4	0.138384	0.16414	0.108785	0.16361	0.166438	0.0880496	0.0928823	0.128385	0.129243	0.100418	0.138097	0.0827898	0.0954712	0.0899542	0.198783	0.0924608	0.157068	0.142309	0.0987852	0.130651	0.168299	0.0793624	0.131995	0.169891	0.104345	0.16483	0.415969	0.123933	0.148026	0.243228	0.117188	0.131198	0.13942	0.144096	0.150539	0.108775	0.0976553	0.141364	0	0.283012	0.107004	0.116319	0.169554	0.150568	0.172459	0.0409783	0.0797619	0.121295
DNM1L	0.52719	0.469567	0.224973	0.474994	0.421963	0.437639	0.302459	0.318284	0.214425	0.221356	0.291197	0.30707	0.412081	0.235934	0.396184	0.310104	0.746377	0.319065	0.248018	0.342298	0.287193	0.154238	0.36435	0.15938	0.280421	0.414659	0.161531	0.501379	0.558506	0.52379	0.672752	0.300982	0.317648	0.131889	0.392044	0.246606	0.286897	0.430971	0	0.402888	0.303815	0.490231	0.49229	0.482804	0.32233	0.153187	0.203122	0.230153
YARS2	0.16603	0.112676	0.106582	0.253772	0.156815	0.146868	0.163993	0.161638	0.154831	0.112726	0.157854	0.171838	0.181787	0.188142	0.192203	0.21212	0.249469	0.174605	0.172809	0.193411	0.165057	0.117607	0.138671	0.129243	0.108017	0.237826	0	0.173291	0.208433	0.128709	0.185115	0.210451	0.153315	0.12503	0.154766	0.131509	0.139033	0.225626	0	0.15589	0.182512	0.211719	0.221219	0.140168	0.172817	0.107469	0.0843794	0.147307
PKP2	0.716514	0.65786	0.359433	0.591344	0.685385	0.644677	0.334616	0.487128	0.402445	0.45137	0.470713	0.514236	0.57708	0.60607	0.547511	0.569972	0.523946	0.524947	0.409295	0.5454	0.437879	0.25188	0.549161	0.432879	0.375965	0.594276	0.682259	0.639106	0.574329	0.626856	0.694296	0.471314	0.440286	0.475058	0.839907	0.546246	0.445642	0.576738	0	0.563703	0.461209	0.766631	0.589867	0.587404	0.41568	0.404674	0.399704	0.314721
SYT10	0.0561394	0.0964878	0.0778348	0.206094	0.121397	0.127823	0.0354346	0.0693368	0.0900018	0.0616557	0.0713495	0.0190739	0.0816312	0.0525881	0.0815972	0.132827	0	0.0480003	0.116459	0.0934057	0.0667135	0.0388395	0.0353001	0.0909699	0.0348954	0.0892028	0	0.0687725	0.141503	0.103508	0.0492495	0.0764144	0.051769	0.10566	0.0934802	0.0910981	0.0941772	0.0137009	0	0.0675965	0.0969474	0.0394208	0.0708024	0.0507484	0.0694331	0.0443573	0.111434	0.0846278
ALG10	0.0066649	0.0153303	0.00972057	0.0153399	0.0266663	0.0106307	0.0248325	0.0133862	0.011	0.0115825	0.00816899	0.037763	0.00779883	0.0132948	0.00229692	0.0245342	0	0.0114662	0.0255027	0.0144839	0.0116124	0.0101646	0.00483263	0.00636524	0.0115307	0.0136632	0	0.0117606	0.0287133	0.0203215	0.0171437	0.0319203	0.00657017	0.0182254	0	0.0133412	0.0183455	0.0377684	0	0.0189172	0.0103145	0.0184457	0.0021006	0.0101998	0.0264786	0.00347722	0.00509249	0.0270671
ALG10B	0.0493894	0.0435713	0.0321668	0.0464408	0.0603313	0.0522592	0.0474984	0.0604359	0.0368481	0.030504	0.064016	0.0229999	0.0563259	0.0134346	0.0206871	0.0278083	0	0.0199079	0.0461551	0.0262361	0.0270359	0.0278746	0.0511311	0.0338642	0.0589952	0.0872077	0.437905	0.0989878	0.112753	0.0635237	0.0403575	0.0350461	0.0599416	0.0510835	0.124284	0.0392673	0.0438768	0.0569006	0	0.049057	0.0302706	0.0629959	0.0456943	0.0359216	0.0629735	0.0296415	0.0162199	0.0471767
CPNE8	0.465169	0.409363	0.439287	0.621793	0.448899	0.468524	0.418384	0.492917	0.460382	0.408629	0.383909	0.43089	0.38601	0.418282	0.480895	0.550786	0.0799554	0.531878	0.442686	0.471881	0.450389	0.467603	0.34433	0.428354	0.586665	0.618464	0.877782	0.603178	0.63157	0.50269	0.53822	0.619127	0.467556	0.311144	0.572574	0.478111	0.468895	0.469672	0	0.528686	0.552605	0.625807	0.567902	0.48231	0.462923	0.324684	0.526317	0.330288
KIF21A	0.57583	0.460021	0.227985	0.475311	0.454435	0.422168	0.332399	0.31926	0.249063	0.198697	0.438582	0.408456	0.405205	0.332313	0.446875	0.397637	0.786551	0.382447	0.232072	0.33868	0.304465	0.152544	0.490409	0.187267	0.316731	0.509475	0.082965	0.675609	0.439076	0.637056	0.701667	0.277151	0.323736	0.171698	0.566374	0.324167	0.340259	0.550578	0	0.427222	0.39609	0.640481	0.541057	0.59817	0.404013	0.209642	0.326028	0.215689
ABCD2	0.283321	0.164491	0.162215	0.247532	0.214312	0.198113	0.230685	0.150997	0.153363	0.161896	0.222257	0.150379	0.19942	0.0816803	0.166345	0.215446	0.388174	0.149532	0.108675	0.178556	0.149042	0.147392	0.21288	0.120864	0.193176	0.230121	0.57969	0.293053	0.219812	0.23419	0.333543	0.169348	0.14443	0.160889	0.331016	0.178243	0.181437	0.256545	0	0.207489	0.153677	0.229491	0.195344	0.333002	0.202629	0.112933	0.164316	0.217843
C12orf40	0.0255715	0.0325555	0.106131	0.344562	0.232972	0.120502	0.169176	0.0891534	0.166422	0.0862745	0.0521738	0.0325989	0.0298916	0.124364	0.0432867	0.204731	0	0.146352	0.172608	0.0424031	0.141188	0.124534	0.0320049	0.207662	0.0358691	0.0218862	0.0577415	0.145299	0.482426	0.172408	0.00580595	0.214451	0.0618062	0.229849	0.0549852	0.0433094	0.0823346	0.0610857	0	0.0548193	0.152684	0.140395	0.372842	0.0522891	0.0888043	0.159404	0.114764	0.0543551
SLC2A13	0.624081	0.384125	0.197207	0.514851	0.354593	0.347405	0.291547	0.349407	0.209128	0.203394	0.307629	0.381339	0.408361	0.394577	0.376993	0.383366	1.32624	0.393176	0.300276	0.419014	0.261095	0.170774	0.529005	0.155546	0.279274	0.456045	1.45426	0.430862	0.431434	0.647915	0.746162	0.290924	0.318304	0.181748	0.467532	0.357586	0.378283	0.401899	0	0.440533	0.375993	0.600738	0.409303	0.462783	0.441301	0.563427	0.226816	0.223895
LRRK2	0.174388	0.143043	0.109798	0.183946	0.143848	0.179834	0.108273	0.136567	0.102211	0.120534	0.137569	0.10202	0.132237	0.113958	0.148317	0.137863	0	0.103045	0.114661	0.152653	0.146372	0.0681534	0.091748	0.0738295	0.110307	0.121687	0	0.246414	0.198557	0.217023	0.186721	0.114504	0.104927	0.084182	0.11166	0.113647	0.102149	0.13098	0	0.11335	0.100462	0.213322	0.212013	0.135011	0.149666	0.0791125	0.0712739	0.0976043
MUC19	0	0	0.00159605	0	0.0117931	0	0.00108115	0.000646576	0.000915193	0	0.00102401	0	0	0	0.00743977	0.00764151	0	0.00212955	0.00441201	0.00202689	0.00340478	0	0	0	0.000386927	0	0	0	0.00705709	0.00820342	0	0	0	0	0	0.00538773	0.000605449	0	0	0	0	0	0	0	0.0018111	0	0	0
CNTN1	0.42372	0.279541	0.181833	0.337323	0.286135	0.355187	0.124451	0.210595	0.122765	0.194494	0.258659	0.395192	0.347125	0.187463	0.484613	0.257369	2.04306	0.285751	0.156615	0.243451	0.175775	0.0981716	0.461631	0.121072	0.206965	0.199435	0.349545	0.346353	0.287281	0.382048	0.543848	0.345864	0.216566	0.118242	0.614403	0.194483	0.264424	0.484071	0	0.226159	0.320169	0.449645	0.41255	0.325968	0.187707	0.120913	0.248102	0.181221
PDZRN4	0.21637	0.130232	0.0845154	0.168057	0.140762	0.121884	0.108122	0.123023	0.0897473	0.146295	0.104262	0.12145	0.0929549	0.0697346	0.129196	0.141242	0.0799554	0.0579303	0.133002	0.0842062	0.114479	0.0666539	0.220513	0.0574865	0.225517	0.245823	0.57969	0.240243	0.137403	0.246428	0.426723	0.0950076	0.155937	0.117147	0.263289	0.116008	0.117401	0.214117	0	0.140931	0.165806	0.0928815	0.159647	0.163486	0.0841179	0.0211961	0.125543	0.0982765
GXYLT1	0.125381	0.0995849	0.080235	0.142426	0.151623	0.14646	0.096319	0.0882191	0.100138	0.0646256	0.0678461	0.0702364	0.0937238	0.117164	0.0661097	0.119486	0.262524	0.0957209	0.085739	0.0883344	0.0836982	0.0734576	0.0708117	0.0680625	0.0563223	0.102689	0.0577415	0.0917894	0.126849	0.154712	0.0653471	0.123788	0.0706932	0.142822	0.0325079	0.0588679	0.0868771	0.121517	0	0.137408	0.0886247	0.0742217	0.131087	0.137134	0.0954413	0.0771042	0.106655	0.0965019
YAF2	0.40305	0.405391	0.244395	0.379071	0.354125	0.31217	0.29946	0.290348	0.203715	0.187059	0.277459	0.247984	0.269465	0.240706	0.263666	0.247413	0.178729	0.279884	0.263355	0.296055	0.263016	0.166673	0.267389	0.162663	0.260744	0.29918	0.537219	0.391559	0.387349	0.424071	0.436143	0.245039	0.305024	0.285394	0.211031	0.225382	0.28908	0.38889	0	0.330771	0.255017	0.319654	0.406568	0.411465	0.311886	0.206039	0.246265	0.187933
PPHLN1	0.520786	0.387324	0.242603	0.416776	0.392236	0.385734	0.311262	0.265919	0.212045	0.245593	0.276082	0.269161	0.279666	0.252516	0.333951	0.355325	0.737407	0.330498	0.284565	0.311721	0.263922	0.192885	0.309644	0.173916	0.233749	0.350686	0.274418	0.492827	0.481658	0.473125	0.562788	0.277121	0.297968	0.21333	0.540432	0.249826	0.329983	0.371874	0	0.379468	0.336339	0.537879	0.488158	0.422952	0.343533	0.172522	0.222481	0.238749
ZCRB1	0.1412	0.0811538	0.0801446	0.128234	0.0780598	0.0772477	0.119625	0.0873041	0.0694464	0.0471021	0.0761552	0.0418843	0.0727043	0.0910721	0.0551427	0.124242	0	0.102632	0.0930422	0.0893861	0.0919792	0.0571279	0.0509568	0.044055	0.0763564	0.0713615	0.57969	0.129538	0.15514	0.0903397	0.0335008	0.110388	0.0847129	0.0697696	0.111858	0.0560943	0.0728173	0.0678905	0	0.0758924	0.0864328	0.129207	0.108584	0.0535522	0.115838	0.0652746	0.0423362	0.0777915
PRICKLE1	0.463437	0.449018	0.263807	0.402892	0.493141	0.344067	0.376417	0.3339	0.314008	0.334247	0.411172	0.38788	0.319908	0.325425	0.37243	0.362418	0.910375	0.356715	0.300097	0.407553	0.303064	0.230753	0.51718	0.307492	0.299869	0.375059	0.70321	0.535756	0.411299	0.571349	0.773874	0.363784	0.317128	0.295605	0.374396	0.362123	0.376707	0.452134	0	0.445846	0.368322	0.520136	0.459346	0.529436	0.406877	0.257378	0.293118	0.32931
ADAMTS20	0.11495	0.0592752	0.187465	0.179282	0.209198	0.23627	0.0537368	0.10299	0.140887	0.0536567	0.0456704	0.148689	0.133034	0.195175	0.108549	0.225065	0.204377	0.102158	0.141641	0.136626	0.223858	0.0728902	0.0862469	0.144574	0.077725	0.139408	0.550229	0.0964277	0.121999	0.125136	0.051924	0.0828198	0.0625173	0.202955	0.0808907	0.142252	0.166262	0.0271402	0	0.132501	0.110908	0.188141	0.055059	0.105024	0.0705721	0.0896355	0.215339	0.205654
PUS7L	0.380801	0.311246	0.239548	0.423151	0.412135	0.361055	0.314507	0.265712	0.202043	0.247656	0.246192	0.291746	0.299153	0.176085	0.268536	0.311304	0.542011	0.302137	0.252144	0.320108	0.253361	0.14591	0.259894	0.151464	0.270455	0.316546	0.387419	0.47457	0.438199	0.372454	0.357614	0.284041	0.269647	0.220073	0.404065	0.215525	0.329568	0.384963	0	0.361281	0.271386	0.335016	0.353827	0.469991	0.328182	0.125092	0.164164	0.206128
IRAK4	0.0532407	0.037223	0.0103712	0.0370527	0.0343417	0.0362529	0.00969125	0.0211185	0.0244131	0.0249466	0.0216826	0.0172481	0.0111106	0.0155184	0.0352894	0.0289365	0	0.0217946	0.0246662	0.0225621	0.0138846	0.0174012	0.0258242	0.0147871	0.00894114	0.0157123	0	0.0320277	0.0176783	0.0367094	0.029617	0.0150028	0.0198433	0.0250669	0.0289932	0.0261342	0.0299342	0.0156832	0	0.0111178	0.0157923	0.0395799	0.0243041	0.0143193	0.0112039	0.00688881	0.0114111	0.0281671
TWF1	0.0662862	0.0651334	0.0528247	0.089062	0.0547255	0.0793244	0.073135	0.0457893	0.0473578	0.0452003	0.0485351	0.0485019	0.05529	0.0379571	0.0415135	0.0677051	0.0799554	0.0446272	0.0585164	0.0392324	0.0446291	0.0590442	0.0208426	0.0241431	0.0425671	0.052998	0	0.0990939	0.0789735	0.0447655	0.0715202	0.077139	0.04377	0.0512012	0.081695	0.0322102	0.062488	0.0589308	0	0.0426246	0.0523627	0.0496943	0.057255	0.0851189	0.0472497	0.0322927	0.0587172	0.0482439
TMEM117	0.600509	0.628193	0.335029	0.517257	0.503399	0.405676	0.387549	0.393604	0.294217	0.271146	0.40342	0.467157	0.393905	0.337763	0.491536	0.426874	1.03172	0.363887	0.317452	0.395863	0.342496	0.258296	0.54281	0.330005	0.399266	0.487951	1.11897	0.609391	0.537406	0.680201	0.723817	0.402375	0.402068	0.305482	0.617824	0.351253	0.423129	0.513092	0	0.522617	0.408791	0.705273	0.522887	0.586733	0.418729	0.304693	0.312632	0.331199
NELL2	0.525686	0.501152	0.198112	0.361403	0.381475	0.371365	0.286047	0.302238	0.19356	0.201621	0.265409	0.313583	0.344613	0.209969	0.299977	0.228458	1.07244	0.360768	0.253826	0.350783	0.227814	0.267647	0.477055	0.205283	0.265716	0.479048	1.29407	0.414629	0.469746	0.574116	0.680574	0.317317	0.336041	0.220284	0.746252	0.199901	0.266597	0.385647	0	0.246796	0.262861	0.373706	0.473949	0.471248	0.339674	0.197152	0.141089	0.253667
DBX2	0.00343435	0	0	0	0.000569645	0.0036794	0.00133678	0.00047653	0.000414498	0	0	0.00150623	0	0.00314269	0.000967568	0.00744562	0	0	0.00222324	0.00113607	0	0.0013393	0.0170847	0.00434274	0	0.0145682	0	0.00614619	0.00381811	0	0	0	0.00755157	0.00702796	0.0200102	0.00151954	0.00220014	0	0	0	0	0	0.00313911	0	0	0	0	0.00128383
ANO6	0.407822	0.319841	0.25069	0.337695	0.284383	0.334168	0.313059	0.308831	0.239071	0.267134	0.270269	0.255863	0.308318	0.25318	0.3298	0.303618	0.677747	0.261615	0.225831	0.281526	0.244276	0.204162	0.298447	0.17891	0.282362	0.223982	0.0577415	0.41898	0.346843	0.507851	0.393268	0.233175	0.298607	0.266708	0.350031	0.244967	0.284036	0.360554	0	0.322773	0.249946	0.536625	0.375936	0.401962	0.339087	0.198853	0.253201	0.311058
ARID2	0.329475	0.328341	0.20628	0.345068	0.333614	0.276745	0.260059	0.237479	0.210736	0.263957	0.264596	0.229428	0.265947	0.252145	0.2728	0.283646	0.429321	0.238415	0.192945	0.248441	0.230151	0.170475	0.264955	0.147564	0.247046	0.331016	0.495162	0.299851	0.341767	0.40451	0.370165	0.255236	0.273374	0.222542	0.36869	0.193675	0.27337	0.273194	0	0.311147	0.266493	0.339825	0.323199	0.355849	0.290873	0.192562	0.262462	0.24359
SCAF11	0.430455	0.418353	0.234369	0.414693	0.422633	0.281969	0.312388	0.304496	0.182033	0.196479	0.311229	0.319473	0.328125	0.32779	0.323097	0.294126	1.2434	0.313938	0.273061	0.337745	0.227371	0.161365	0.382117	0.190713	0.259466	0.375134	0.48122	0.372562	0.435264	0.423328	0.43333	0.300107	0.286321	0.179419	0.436793	0.272986	0.352488	0.366904	0	0.325807	0.320954	0.415434	0.413979	0.444265	0.295017	0.175182	0.215396	0.229629
SLC38A1	0.502611	0.424358	0.290694	0.4391	0.43382	0.443509	0.316061	0.341896	0.226581	0.269032	0.371074	0.355612	0.408684	0.234374	0.381137	0.342386	1.12875	0.31552	0.29059	0.341588	0.258542	0.161029	0.412257	0.128508	0.293759	0.465809	0.0577415	0.532874	0.487207	0.543181	0.632701	0.273329	0.317175	0.315382	0.511619	0.298366	0.389157	0.448983	0	0.362821	0.301387	0.606444	0.489827	0.474182	0.372978	0.256729	0.274223	0.232555
SLC38A2	0.162253	0.196408	0.16587	0.247302	0.21421	0.287525	0.29462	0.18032	0.168318	0.108423	0.17976	0.129818	0.150077	0.152063	0.187411	0.162202	0.435443	0.139516	0.217067	0.146245	0.182126	0.100351	0.146144	0.119775	0.136813	0.245329	0.0577415	0.248117	0.254603	0.259671	0.168503	0.162141	0.160037	0.135418	0.111658	0.106773	0.285855	0.278102	0	0.194705	0.0984952	0.184954	0.251406	0.194788	0.177778	0.163363	0.0850964	0.193878
SLC38A4	0.00446273	0.0158056	0.00826438	0.0285306	0.00488895	0.0105599	0.00788619	0.0268797	0.0176417	0.0192897	0.0013014	0.0231824	0.00663647	0.0153582	0.0190668	0.0340234	0	0.00268948	0.01813	0.017055	0.00870646	0.00908972	0.014838	0.0117805	0.0317781	0.0209492	0	0.053887	0.00516978	0.0264079	0.0353549	0.00892591	0.0152187	0.0224502	0.00465554	0.0272135	0.00838697	0.0613936	0	0.00950177	0.013952	0	0.0106307	0.00684068	0.0244697	0	0.0229296	0.0120724
AMIGO2	0	0	0.000628526	0.00272434	0.00593152	0.0125105	0.00290084	0.00708775	0.00166295	0	0.00736168	0	0	0.00651912	0.00118846	0.00888268	0	0	0	0	0	0.00144209	0.00598647	0	0.000719463	0.00477461	0	0	0.00413643	0	0.00262476	0	0.00255662	0	0.00426503	0	0.0156097	0.000579773	0	0	0	0.00262118	0.00826493	0	0.00752309	0.00210475	0	0.0122102
PCED1B	0.0395961	0.0296632	0.026283	0.0454619	0.0491449	0.0400606	0.0248466	0.0328675	0.0193461	0.0193275	0.0214377	0.0646705	0.0288929	0.0164782	0.0209183	0.0240071	0	0.0429609	0.00952625	0.0309096	0.00836702	0.0163252	0.0312993	0.00759455	0.0103339	0.017947	0	0.0296371	0.0533494	0.0670424	0.0599203	0.0193908	0.0220428	0.00467625	0.0128301	0.00368696	0.01434	0.0146461	0	0.0719444	0.0176403	0.0565803	0.0445392	0.0374689	0.0142783	0.00765658	0.00579722	0.0273159
RPAP3	0.130625	0.0565114	0.0650421	0.106891	0.0660376	0.0865491	0.0627126	0.0511826	0.0507729	0.0484247	0.0609658	0.113577	0.058636	0.0750323	0.0966097	0.0701565	0	0.0439265	0.0903304	0.0461108	0.0751628	0.0470047	0.0460444	0.0458198	0.0605825	0.0641334	0	0.133871	0.0567745	0.11371	0.100846	0.0451917	0.0673666	0.0646212	0.0913467	0.0706427	0.0692887	0.111485	0	0.0595176	0.0599275	0.0654372	0.0989871	0.0708682	0.0601681	0.0487666	0.0440808	0.0592081
ENDOU	0	0	0	0	0	0	0	0	0	0	0	0	0	0	0	0	0	0	0	0	0	0.000619185	0	0	0	0	0	0	0	0	0	0.00706176	0.000426174	0	0.0314564	0	0	0.00426106	0	0	0	0	0	0	0	0.00195481	0	0.0395791
RAPGEF3	0.0126799	0.0634727	0.0278758	0.0380243	0.0233663	0.0116029	0.0193933	0.0261105	0.00968684	0.0201068	0.013095	0.0107684	0.00258819	0.00837075	0.0161164	0.0143984	0	0.00481744	0.0076286	0.00743695	0.00675002	0.00436231	0.0448803	0.00172953	0.0130772	0.0163669	0	0.0141132	0.0134207	0.0360364	0.0511963	0.01944	0.025025	0.0331189	0.0316135	0.00457326	0.0178984	0.0151067	0	0.0436885	0.012817	0.00708703	0.0399019	0.0192072	0.00759861	0.0120681	0.00400914	0.02528
SLC48A1	0.0852626	0.0677092	0.0511199	0.0846079	0.0455353	0.101693	0.0843962	0.0553208	0.0619819	0.0375533	0.0445955	0.0264884	0.03695	0.086769	0.0871295	0.10802	0	0.0732519	0.0723495	0.0510785	0.0877558	0.0432099	0.0930282	0.0420461	0.0809131	0.0419197	0	0.0382652	0.106293	0.0876087	0.0825611	0.107528	0.0698546	0.0409477	0.0643521	0.0329457	0.0546943	0.113106	0	0.0569214	0.0581827	0.13745	0.100615	0.0417369	0.0456539	0.0364443	0.072908	0.0437736
HDAC7	0.187266	0.211566	0.115576	0.147224	0.132485	0.0911659	0.119835	0.132938	0.126214	0.0968327	0.0976732	0.136021	0.140362	0.132199	0.181668	0.153516	0	0.183453	0.0969584	0.174042	0.133558	0.0827146	0.129652	0.0992407	0.0987783	0.0905319	0	0.174973	0.157397	0.163773	0.235743	0.167581	0.16134	0.0925441	0.0456654	0.12646	0.141716	0.165917	0	0.0910779	0.131081	0.161243	0.19146	0.189756	0.115571	0.121828	0.130204	0.118596
VDR	0	0.00119784	0.00392134	0.00764518	0.0112094	0.0031803	0	0.00254715	0.00106615	0.00145878	0	0	0.00310946	0.00963912	0.0023427	0	0	0.00355186	0	0	0.00347113	0.00243778	0	0.00117675	0.000318237	0.0206148	0	0.00198791	0.00478885	0.00510198	0	0.00288522	0	0	0.00231527	0.00201339	0.00220379	0.000958889	0	0.00387558	0.014397	0	0.00317851	0.00556909	0	0.00565921	0.00207145	0.00306678
TMEM106C	0.068432	0.114095	0.0684123	0.139034	0.0710796	0.0526013	0.14108	0.058352	0.0906278	0.0522663	0.0404679	0.0482932	0.0504034	0.0721009	0.0381781	0.0712224	0	0.0638265	0.0714485	0.0708155	0.0516555	0.0647091	0.0354423	0.0588321	0.028792	0.0546037	0	0.119845	0.135522	0.0619139	0.117919	0.0638978	0.0580337	0.0586445	0.0577189	0.041199	0.100551	0.0760753	0	0.107336	0.0684381	0.149547	0.120891	0.140649	0.116776	0.0325991	0.0289391	0.0777241
COL2A1	0	0	0	0	0.00142948	0	0	0	0	0	0	0.00260249	0	0	0	0	0	0	0	0	0	0	0	0	0	0	0	0	0.00605693	0	0	0	0	0	0	0	0	0	0	0	0	0	0	0	0	0	0	0
SENP1	0.106194	0.121712	0.0858875	0.170332	0.108147	0.118852	0.104284	0.12626	0.0731508	0.0812042	0.0881839	0.0834847	0.0909185	0.0985721	0.112084	0.141692	0.354263	0.10636	0.0732697	0.0996006	0.0861185	0.0732386	0.145777	0.0827832	0.0901465	0.0986527	0.515462	0.146564	0.0948717	0.104409	0.105803	0.0752299	0.117052	0.0926298	0.0609336	0.0885957	0.106575	0.119421	0	0.0938136	0.0838721	0.120099	0.147004	0.098111	0.0783988	0.0715898	0.0943325	0.152091
PFKM	0.0948793	0.102648	0.0819158	0.175786	0.14107	0.0941035	0.157648	0.117763	0.120862	0.059214	0.0719505	0.0450158	0.139375	0.160897	0.0817018	0.162075	0.488129	0.0993119	0.151873	0.0804107	0.103187	0.0632368	0.0879086	0.0662739	0.0672606	0.0788484	0	0.129803	0.120194	0.119914	0.235176	0.114666	0.0919953	0.107239	0.0520827	0.0674693	0.127822	0.137216	0	0.102034	0.100096	0.0536225	0.174938	0.167751	0.118077	0.0419387	0.0640329	0.0786057
ASB8	0.109712	0.134205	0.0783945	0.138087	0.143352	0.121518	0.154364	0.0925932	0.101974	0.0798415	0.10505	0.114136	0.0995154	0.10059	0.088568	0.139808	0	0.0799637	0.125071	0.103752	0.0812139	0.0862676	0.0539568	0.0935495	0.101311	0.117742	0.0577415	0.142484	0.129126	0.101706	0.130225	0.107824	0.0878396	0.0680022	0.0360295	0.058751	0.097439	0.101892	0	0.105347	0.0921606	0.0380286	0.143934	0.116176	0.0820301	0.0553092	0.0465228	0.121356
CCDC184	0.0319223	0.0425216	0.011095	0.0407804	0.0224622	0.0301782	0.0511171	0.0300867	0.039318	0.0163913	0.0406607	0.0153274	0.0285564	0.0159949	0.00125251	0.0217885	0	0.0157308	0.065627	0.0176831	0.0388467	0.00632689	0.0522225	0.0147478	0.0358409	0.0250486	0	0.0660712	0.0345834	0.0274688	0.073924	0.0245456	0.0271833	0.0157074	0.0195393	0.0141066	0.0270219	0.0250767	0	0.0297484	0.0134709	0.0201281	0.0171155	0.0455584	0.0514483	0.0327306	0.00607462	0.0308049
H1FNT	0	0	0	0	0.0130175	0	0	0	0	0	0	0	0	0	0	0	0	0	0	0	0	0	0	0	0	0	0	0	0	0	0	0	0	0	0	0	0	0	0	0	0	0	0	0	0	0	0	0
ZNF641	0.109491	0.0710272	0.0765536	0.137637	0.0815133	0.060522	0.0729017	0.0517514	0.0828704	0.0666575	0.0771949	0.0455357	0.0625118	0.126628	0.0495309	0.10726	0	0.0790841	0.104622	0.119449	0.0976059	0.0549994	0.0822374	0.0651712	0.0518762	0.0437577	0	0.0909185	0.0699363	0.121085	0.239935	0.111866	0.0720582	0.0694005	0.0132013	0.0712011	0.071317	0.0948381	0	0.0803575	0.0848857	0.0182922	0.134496	0.0778731	0.0578413	0.0642946	0.0604831	0.0218014
ANP32D	0	0	0	0	0.00310778	0	0	0	0	0	0	0	0	0.00371485	0.0019724	0	0	0.00237565	0	0.000740761	0	0.00223875	0.00359713	0	0	0	0	0	0	0	0	0.00356656	0	0	0	0	0.00448082	0.00140814	0	0	0	0	0.00581185	0	0	0	0	0.00461899
C12orf54	0.00656625	0	0.00362544	0.00241582	0.013746	0.00253671	0.00380882	0.00406242	0.00117282	0.000870231	0.00891659	0.00103836	0.00602069	0.00425248	0.00470755	0	0	0.00838987	0.00537402	0.00378467	0.00254447	0.00257534	0.0164981	0	0.00294871	0	0	0.0102369	0.0120419	0.00311389	0	0	0.00156489	0.00673001	0.00371213	0.00234076	0.00254505	0.00228661	0	0	0.0126563	0.00292273	0.00416247	0	0.0025571	0.00837561	0.00682472	0.00763401
OR8S1	0.00656207	0	0	0.00198576	0	0	0	0	0.00056266	0.00494113	0	0	0	0.00479936	0	0	0	0	0	0	0	0.00164078	0	0	0.000594359	0	0	0	0	0	0	0	0.000426174	0	0	0.00198274	0	0.00561595	0	0	0	0	0	0	0	0	0	0
OR5BS1P	0	0	0	0	0	0	0	0	0	0	0	0	0	0	0	0	0	0	0	0	0.00124917	0.00043864	0	0	0	0	0	0	0	0	0	0	0	0	0	0	0	0	0	0	0	0	0	0	0	0	0	0
KANSL2	0.0821082	0.0892638	0.044162	0.113747	0.0640471	0.0959428	0.064947	0.0842059	0.0688631	0.0432532	0.0998937	0.0356349	0.0587017	0.0778783	0.0775674	0.107657	0.229492	0.0724229	0.0747691	0.0629194	0.0901267	0.0403841	0.0643106	0.0382492	0.0560248	0.0699744	0	0.062068	0.0545732	0.064408	0.0968131	0.117294	0.0537947	0.0525843	0.0514636	0.0563954	0.0556175	0.0324397	0	0.057481	0.0421644	0.0469525	0.0874877	0.0777833	0.0512847	0.0396882	0.0718492	0.0621052
CCNT1	0.105839	0.0785124	0.107774	0.198112	0.158528	0.113764	0.0956671	0.0778407	0.101896	0.0715827	0.09239	0.0942764	0.118232	0.152077	0.112781	0.151562	0	0.114594	0.116973	0.0925403	0.110156	0.072865	0.148629	0.0594683	0.057509	0.101409	0	0.141674	0.149971	0.186183	0.095357	0.13504	0.0732976	0.0746959	0.0421691	0.0869491	0.0767546	0.147598	0	0.108567	0.0730043	0.0937683	0.159802	0.0870083	0.117208	0.0857466	0.0735316	0.11273
TEX49	0	0.00907048	0.00375112	0.0209615	0.0106147	0	0	0.000571073	0.00155195	0.00133853	0.0016916	0	0.00237341	0.00711611	0	0.0033047	0	0.00724388	0.00573119	0.000506486	0.00311067	0.00348171	0	0	0.00109315	0.00613381	0	0.00943405	0.0196874	0.00349952	0	0.0028369	0.000886164	0.00140154	0	0.000605634	0.00262246	0	0	0	0.0036941	0	0.00553929	0.00929482	0.00197779	0.00565966	0.000848129	0
ADCY6	0.152348	0.121958	0.111961	0.169911	0.139614	0.127255	0.110563	0.157558	0.151694	0.112035	0.109636	0.105614	0.15225	0.164764	0.202224	0.192515	0.262524	0.216144	0.13258	0.209274	0.139967	0.0997252	0.150029	0.101955	0.0847746	0.145617	0	0.170105	0.140048	0.248167	0.175518	0.188442	0.123053	0.132421	0.0588195	0.127785	0.125112	0.197434	0	0.136445	0.167086	0.0601667	0.210517	0.120128	0.127209	0.109167	0.143408	0.0769138
CACNB3	0.0472984	0.0537407	0.036766	0.0305253	0.0488753	0.0250479	0.0726927	0.0761695	0.0457776	0.0191877	0.0327992	0.0342799	0.0813806	0.0728255	0.0812311	0.0633232	0	0.0400965	0.0435996	0.0254082	0.04	0.027251	0.0308828	0.0401051	0.0603667	0.0475563	0.57969	0.0831619	0.07055	0.0508937	0.120766	0.093246	0.0633311	0.0468208	0.0415242	0.027891	0.0531308	0.0683627	0	0.0688153	0.041348	0.0787621	0.108098	0.049153	0.0668503	0.0418157	0.0489147	0.0372539
DDX23	0.110213	0.0454685	0.0599434	0.0558794	0.0561204	0.067405	0.102396	0.060547	0.0527276	0.0488228	0.0345753	0.0411158	0.0774617	0.0425851	0.0659892	0.0427555	0.0799554	0.0650017	0.0847946	0.0697441	0.0555809	0.0514934	0.0304263	0.0317594	0.0327012	0.054048	0	0.0495236	0.0981903	0.0796285	0.124522	0.0730118	0.0588489	0.031638	0.0702707	0.0476029	0.0753533	0.0597658	0	0.092295	0.0656164	0.0223242	0.153388	0.0392828	0.0476913	0.0248285	0.0482183	0.0403049
RND1	0.0424439	0.0302003	0.0170621	0.039194	0.0329219	0.0127654	0.0821655	0.0335434	0.0290272	0.0120141	0.0241074	0.0148587	0.0261261	0.0287556	0.0295958	0.0492664	0	0.0254601	0.0322671	0.00691131	0.0184455	0.0260918	0.0659804	0.0373616	0.0348957	0.0267487	0	0.0154937	0.038717	0.0408046	0.0650557	0.0516734	0.0223106	0.0160662	0	0.0222012	0.0334005	0.0250085	0	0.0669964	0.026497	0.0024985	0.0549531	0.0361387	0.030282	0.00244713	0.0141943	0.0790064
CCDC65	0.0189586	0.022053	0.0862048	0.181132	0.111752	0.0947392	0.078239	0.0740307	0.0860652	0.0331188	0.0319897	0.0274947	0.0260735	0.207984	0.0497562	0.150309	0	0.117438	0.103322	0.0639376	0.101405	0.0788547	0.0266553	0.109166	0.0563872	0.0315915	0.0577415	0.0449238	0.186071	0.0725063	0.0868927	0.145005	0.0572634	0.142011	0.0164723	0.040485	0.0636049	0.0983747	0	0.0685711	0.0995327	0.0319858	0.179649	0.0637714	0.0500953	0.102101	0.077156	0.0763383
ARF3	0	0	0	0.00379824	0	0.00121154	0	0	0.000572748	0.00209462	0.000404898	0	0	0.00333488	0	0	0	0	0.0018393	0	0.000568547	0.00034576	0	0	0.00271537	0	0	0	0.00333106	0	0	0	0	0.00617909	0	0	0	0	0	0	0.00100676	0	0.0120988	0	0.00273056	0	0	0.00227939
WNT10B	0.0632132	0.0454168	0.0201528	0.0287123	0.06267	0.0356325	0.0151438	0.0573948	0.0398323	0.022019	0.0259651	0.0208074	0.0286988	0.0894071	0.0501011	0.0518317	0	0.0511872	0.0388779	0.0634548	0.0243186	0.0375668	0.01884	0.02147	0.0127784	0.0235999	0	0.0288753	0.0473644	0.0214975	0.0607184	0.0534589	0.0510263	0.011976	0.00374214	0.0305863	0.030724	0.0670331	0	0.0273378	0.0470836	0.0239131	0.0345939	0.037595	0.036857	0.0196706	0.0353717	0.0200656
DDN	0.00425739	0.0167674	0.0215961	0.0440603	0.0420159	0.029339	0.0190334	0.0364705	0.0386127	0.005951	0.0264721	0.0186871	0.033072	0.0184577	0.0190838	0.039238	0	0.045431	0.0432933	0.0252727	0.0532704	0.0248602	0.0178113	0.0383029	0.0253645	0.0207436	0	0.0281792	0.0597147	0.0243705	0.0991144	0.0590706	0.0269806	0.0255084	0.0364798	0.0233873	0.0100069	0.0294949	0	0.0228395	0.0292188	0.00354486	0.0486615	0.0220206	0.0274925	0.0234906	0.0143814	0.0194977
PRKAG1	0.10859	0.114393	0.109922	0.217041	0.175162	0.152465	0.144273	0.15462	0.17033	0.0687225	0.110396	0.104566	0.131146	0.205821	0.206239	0.190926	0	0.186741	0.132685	0.138371	0.134359	0.102267	0.13159	0.105971	0.0851051	0.106748	0.0577415	0.123138	0.141249	0.0952305	0.205103	0.141591	0.137331	0.101929	0.0896454	0.12237	0.10612	0.135649	0	0.126761	0.164847	0.156862	0.194478	0.0778171	0.0897728	0.100916	0.12555	0.224766
KMT2D	0.0931746	0.0918577	0.0695479	0.13085	0.143809	0.0447257	0.123495	0.127054	0.108126	0.0834779	0.113137	0.05999	0.161991	0.156751	0.13144	0.121545	0.262524	0.159985	0.109336	0.114623	0.134667	0.0685354	0.0886734	0.0854867	0.0662817	0.0451381	0	0.0962787	0.0825602	0.114737	0.122553	0.133859	0.116154	0.0683149	0.138913	0.131285	0.124008	0.140522	0	0.0755515	0.113694	0.094362	0.135613	0.0875836	0.0810704	0.0733864	0.113605	0.0595401
RHEBL1	0.00576977	0.0051209	0.0116997	0.0256233	0.00647347	0.0198634	0.0413212	0.027459	0.0245377	0.00482986	0.00464151	0.0260562	0.00764995	0.00683656	0.00263015	0.0350819	0	0.0125249	0.00472706	0.0116791	0.0173399	0.000978187	0.00738809	0.00760093	0.00511795	0.0114678	0	0.00876383	0.0175956	0.0198552	0.00963378	0.0133648	0.00635314	0.014224	0.0188924	0.0203859	0.0131321	0.0311961	0	0.0315146	0.0223175	0.00936073	0.00995426	0.0119724	0.00271068	0	0.00294732	0.0593957
DHH	0	0	0	0	0	0	0.00333912	0	0	0	0	0	0	0	0	0	0	0	0	0	0	0	0	0	0	0	0	0	0	0	0	0	0	0	0	0	0	0	0	0	0	0	0	0	0	0	0	0.0255598
LMBR1L	0.135054	0.110737	0.0923617	0.122791	0.20279	0.0939109	0.143991	0.115402	0.0894703	0.0731238	0.0982959	0.0691467	0.121042	0.132223	0.169368	0.112878	0.406399	0.128074	0.0855726	0.136824	0.12189	0.098713	0.0732919	0.0915001	0.106229	0.118287	0	0.108925	0.190026	0.155221	0.1858	0.168599	0.130312	0.089179	0.0438783	0.113664	0.137106	0.106972	0	0.116227	0.131352	0.172447	0.203352	0.142474	0.111079	0.100631	0.162145	0.137847
TUBA1B	0.473679	0.399131	0.264386	0.465798	0.398266	0.420356	0.40896	0.328724	0.262413	0.20722	0.337832	0.340946	0.40743	0.3145	0.39628	0.36807	0.397215	0.266226	0.378818	0.323541	0.253908	0.201521	0.425757	0.192158	0.331282	0.4101	0.980047	0.482904	0.519673	0.366702	0.808242	0.373043	0.391573	0.175476	0.460685	0.219195	0.347913	0.486217	0	0.436369	0.261233	0.468809	0.536104	0.497048	0.43117	0.27048	0.156034	0.265601
TUBA1A	0.242783	0.237489	0.168426	0.360758	0.297381	0.23184	0.426875	0.286546	0.251221	0.134637	0.155645	0.179107	0.2745	0.308132	0.230488	0.297836	0.730111	0.199365	0.336113	0.141961	0.218167	0.15424	0.23787	0.141374	0.247484	0.19905	0.0577415	0.259206	0.398908	0.25508	0.52552	0.361365	0.247786	0.189317	0.252815	0.133663	0.341858	0.408418	0	0.202226	0.226183	0.223481	0.437609	0.271862	0.284325	0.20862	0.138572	0.211764
TUBA1C	0.048808	0.0840071	0.0361013	0.0433332	0.0420116	0.0406712	0.0811017	0.0450013	0.0449646	0.0121333	0.0312135	0.057011	0.0406092	0.0287038	0.0622017	0.0699793	0	0.0550688	0.0324973	0.0290423	0.0408622	0.0584651	0.0326177	0.023689	0.0292757	0.0419937	0	0.039547	0.0517052	0.049075	0.052654	0.0437699	0.0337594	0.0371028	0.0153171	0.0318173	0.0492444	0.0485735	0	0.0242755	0.0598135	0.0349894	0.0810928	0.0387601	0.0515342	0.00987379	0.00583885	0.137512
PRPH	0.0127564	0.00436583	0	0.00751479	0.000334541	0	0.00183707	0.000801746	0.00153124	0.00597362	0.00303161	0.000725306	0.00176851	0	0.0073832	0.00501162	0	0.00605164	0.00287859	0.0046089	0.00156609	0.0013544	0.00385666	0	0	0.00616697	0	0.00648855	0.00692614	0.00187231	0	0	0	0	0	0.00269889	0.00786635	0	0	0	0.00265487	0	0.0122903	0	0.00173581	0.00655762	0	0.00827638
TROAP	0.00280682	0	0	0.0014233	0	0	0	0	0	0	0	0	0	0	0	0	0	0	0	0	0	0	0	0	0.000386927	0	0	0.000767883	0.00361307	0	0	0.00324001	0	0	0	0	0	0	0	0	0	0	0.00567654	0	0.00271068	0	0	0
C1QL4	0	0	0	0	0.00193089	0	0.00125412	0	0	0	0	0	0	0	0	0	0	0	0	0	0	0	0	0	0	0	0	0	0	0.00210281	0	0	0	0	0	0.00161846	0	0	0	0.00481747	0	0	0.00308751	0	0	0	0	0
DNAJC22	0	0	0.00254906	0	0.00162644	0	0	0	0.000436285	0	0	0	0	0.00457522	0	0.00383537	0	0.00527849	0	0.0054472	0.0011946	0.000544959	0	0.000932565	0	0.00221396	0	0.00323975	0.00456657	0	0	0	0	0.00219145	0	0.0010649	0	0	0	0	0.00277605	0	0	0	0.00252736	0	0	0
SPATS2	0.264858	0.298145	0.213343	0.402799	0.351819	0.27392	0.268027	0.28052	0.202699	0.205242	0.23953	0.24265	0.304908	0.29361	0.329024	0.327415	0	0.322117	0.247231	0.307462	0.302677	0.155765	0.347734	0.162148	0.2193	0.267214	0	0.344248	0.36268	0.382909	0.397846	0.256548	0.265009	0.194931	0.3878	0.258849	0.278318	0.260765	0	0.297981	0.319513	0.319646	0.390159	0.377927	0.290576	0.194653	0.226974	0.221137
KCNH3	0.142766	0.135696	0.101081	0.0984001	0.156152	0.099463	0.0920201	0.1213	0.0998967	0.0503364	0.0516725	0.0258452	0.100747	0.130638	0.132893	0.125809	0	0.150987	0.101818	0.134354	0.118019	0.0753303	0.0981804	0.096798	0.0943754	0.107616	0	0.12396	0.132779	0.176489	0.223685	0.128166	0.130344	0.0776715	0.0127384	0.065313	0.0823933	0.116649	0	0.0804022	0.094022	0.132853	0.179006	0.156326	0.0774483	0.126098	0.168471	0.0577376
MCRS1	0.0651844	0.0523317	0.046587	0.0943983	0.0461887	0.0627847	0.104279	0.0469469	0.0635269	0.02728	0.0521982	0.0334831	0.0941362	0.0638942	0.0635178	0.032303	0	0.0492959	0.0601757	0.0661324	0.0623129	0.0383402	0.0409781	0.0424693	0.0643499	0.0563573	0.0577415	0.0422356	0.0734377	0.0662891	0.0960313	0.0782961	0.058475	0.0441004	0	0.0409069	0.0516428	0.0667134	0	0.0630385	0.0574912	0.0926148	0.0672868	0.0713465	0.0313443	0.0162541	0.00831775	0.0493733
PRPF40B	0.354676	0.349112	0.207611	0.304951	0.270929	0.264821	0.200087	0.220375	0.193312	0.173581	0.216978	0.186495	0.27792	0.256354	0.30557	0.300858	0	0.259773	0.186149	0.31043	0.20937	0.151665	0.308405	0.139706	0.182849	0.275621	0.788281	0.234869	0.310499	0.352806	0.290249	0.262927	0.262841	0.208198	0.253266	0.247399	0.221877	0.269853	0	0.264473	0.249091	0.336934	0.350729	0.281866	0.256969	0.202404	0.234146	0.161978
FAM186B	0	0	0.00163654	0.00981349	0.00860987	0.0012386	0.00174043	0	0.00551809	0	0.00883441	0	0	0.00930418	0.0057826	0.00369739	0	0.00504485	0.0144291	0.000966717	0	0.00240656	0	0.0122552	0	0	0	0	0.0139013	0.0105035	0.0192359	0.00482024	0.00165572	0.00613042	0	0.0022163	0.00590026	0.00158427	0	0	0.00515995	0.00262118	0.00622012	0	0	0.00917693	0.00105278	0.00936236
FMNL3	0.15085	0.147089	0.0971413	0.18566	0.164561	0.115744	0.117492	0.184069	0.125084	0.100599	0.176654	0.108631	0.122641	0.124325	0.26294	0.20079	0.346965	0.288648	0.175425	0.224628	0.125251	0.14654	0.224552	0.166426	0.119273	0.173156	0.0577415	0.135238	0.236201	0.15348	0.186046	0.143911	0.180239	0.134109	0.309419	0.164339	0.139969	0.0775966	0	0.141201	0.163663	0.119772	0.194507	0.178541	0.199727	0.199452	0.199346	0.0762598
TMBIM6	0.317003	0.355561	0.221016	0.339289	0.293612	0.325664	0.302976	0.235243	0.210151	0.235706	0.277694	0.191446	0.24605	0.2051	0.212692	0.25022	1.22245	0.268581	0.240499	0.231167	0.206742	0.169486	0.205011	0.158794	0.256293	0.323416	0.57969	0.374956	0.366904	0.391833	0.444415	0.239848	0.228169	0.151845	0.261436	0.171594	0.238363	0.250354	0	0.306682	0.193781	0.281509	0.309988	0.398302	0.318426	0.163257	0.115227	0.206654
NCKAP5L	0.0743863	0.0478449	0.0487918	0.0909777	0.0658318	0.0680287	0.0444135	0.0533694	0.0725261	0.0472785	0.0548674	0.0391954	0.0677755	0.0707251	0.112338	0.131607	0.0799554	0.0770463	0.0435608	0.0643313	0.0619366	0.0609576	0.0525766	0.0681866	0.0396139	0.0114001	0	0.0573727	0.043567	0.0681678	0.109714	0.0768951	0.0705958	0.06171	0.0722115	0.0642941	0.0678662	0.0833582	0	0.10388	0.0723521	0.0828454	0.127026	0.0773302	0.0676144	0.0618548	0.100328	0.0528887
BCDIN3D	0.0127732	0.00892592	0.0340238	0.055819	0.042697	0.0219723	0.0258892	0.0367198	0.0373302	0.0198034	0.0303087	0.013148	0.0138026	0.0275912	0.02046	0.0300593	0.157068	0.0170934	0.0287541	0.013171	0.031579	0.0217656	0.0519088	0.0264142	0.0286783	0.0175304	0	0.0252882	0.0300048	0.0440817	0.0310271	0.0158918	0.0241261	0.0279761	0.0655005	0.0268694	0.0306209	0.0492016	0	0.0111746	0.0221513	0.0386135	0.0431936	0.0209348	0.0553011	0.024514	0.0153692	0.0566662
FAIM2	0.546465	0.427233	0.286115	0.51033	0.414461	0.524702	0.270722	0.343999	0.228588	0.360169	0.401923	0.343084	0.530145	0.229199	0.346831	0.337463	1.07919	0.31838	0.274918	0.40062	0.316413	0.197453	0.442933	0.0995768	0.280942	0.467081	0.998597	0.593285	0.53254	0.531159	0.730918	0.333508	0.353412	0.295857	0.403645	0.268677	0.417562	0.550626	0	0.415479	0.298629	0.564168	0.500925	0.691779	0.388026	0.214771	0.208227	0.259499
AQP5	0.00526177	0	0.00626818	0.00558173	0.00810465	0.00267039	0.00440067	0.00575533	0.00269082	0	0.0023088	0.00258611	0.00260407	0	0.010443	0	0	0	0.00583998	0.00165278	0.00391705	0.000626621	0	0.00627933	0.000476555	0	0	0.0171791	0.00416897	0	0	0	0.00124238	0.00328145	0	0.00121256	0	0	0	0	0	0	0	0.00275497	0.00710138	0.000841982	0	0
AQP6	0	0.00242302	0	0	0	0	0	0	0	0.00189454	0	0	0	0	0	0	0	0	0	0	0	0	0	0	0	0	0	0	0	0.005736	0	0	0.00230146	0	0	0.00060359	0	0.00621877	0	0	0	0	0	0	0	0	0	0
RACGAP1	0.00923771	0.0375526	0.0185267	0.035078	0.0426348	0.00798863	0.0303614	0.0330981	0.0279361	0.0129407	0.0149876	0.0362462	0.0312215	0.0231029	0.0491184	0.022584	0	0.0273907	0.0234952	0.0220773	0.0200228	0.0173068	0.0190739	0.01519	0.009762	0.0315859	0	0.0206792	0.0427199	0.0207885	0.0412976	0.0425258	0.0399228	0.0244078	0.0132353	0.0245336	0.0394094	0.0426495	0	0.0261101	0.0310224	0.0340139	0.0252417	0.0219511	0.0394191	0.00812023	0.00958819	0.0177362
ASIC1	0.0826768	0.0883545	0.0528982	0.12348	0.103934	0.0765654	0.1433	0.101109	0.0786393	0.0564981	0.06051	0.0513397	0.061597	0.0930335	0.0740487	0.0873362	0.262524	0.0944251	0.0784744	0.122652	0.0872293	0.0634033	0.0997383	0.0702379	0.0909365	0.0980753	0	0.111825	0.0993847	0.0928853	0.100292	0.105003	0.113931	0.0774486	0.0845299	0.0627144	0.109572	0.0884032	0	0.105986	0.0987836	0.102514	0.132954	0.120338	0.123114	0.0452872	0.0460342	0.0787009
SMARCD1	0.0820266	0.117916	0.0914631	0.123936	0.115241	0.109484	0.10372	0.102527	0.0769412	0.0512791	0.0951173	0.0548226	0.0734754	0.111901	0.0767137	0.102978	0.262524	0.0834511	0.121089	0.103562	0.0648115	0.0776399	0.114729	0.0721446	0.090496	0.0851658	0	0.121271	0.124746	0.128985	0.250731	0.102507	0.0790293	0.060083	0.0850893	0.0618969	0.0503422	0.128058	0	0.0614945	0.0655428	0.126971	0.118759	0.0900268	0.0652898	0.0910642	0.0477219	0.042603
GPD1	0.0100665	0.0151492	0.01395	0.0158417	0.00475422	0.0583695	0.00595517	0.0110524	0.0143054	0.00893503	0.00637624	0.0135604	0.00585551	0.0220166	0.0147553	0.0263146	0	0.00980989	0.0277373	0.00421846	0.00818535	0.00319295	0.0457403	0.00472214	0.0224506	0.0346598	0	0.0216481	0.00495201	0.0157605	0.0328263	0.00619627	0.0131984	0.0105976	0.00223554	0.00325137	0.00519425	0.0270357	0	0.00545802	0.0122805	0.0156812	0.00910624	0.0149388	0.0197987	0.0106791	0.00988448	0.0210332
CERS5	0.325936	0.276238	0.213126	0.416673	0.348804	0.265371	0.254187	0.246035	0.207882	0.166869	0.24998	0.273912	0.251265	0.244438	0.311884	0.302967	0.308214	0.271742	0.244526	0.259126	0.207738	0.167686	0.351516	0.156295	0.235294	0.248598	0.980047	0.405592	0.324387	0.420229	0.469579	0.278716	0.252634	0.171685	0.341638	0.238564	0.222686	0.426543	0	0.187711	0.245779	0.292785	0.370349	0.370644	0.320422	0.126876	0.165934	0.126686
LIMA1	0.285065	0.267324	0.192825	0.244554	0.199931	0.186567	0.147684	0.218971	0.165706	0.177604	0.245479	0.214035	0.188613	0.219541	0.257529	0.284915	0	0.315993	0.15774	0.236673	0.169024	0.160541	0.288502	0.13397	0.202517	0.237201	0.161531	0.280296	0.311457	0.270517	0.422926	0.213168	0.211944	0.200958	0.43965	0.170448	0.233605	0.266582	0	0.232145	0.224205	0.312257	0.323955	0.220183	0.19176	0.203444	0.200543	0.165891
FAM186A	0.00446526	0.028539	0.0192058	0.048467	0.0358261	0.00422243	0.00751113	0.0147071	0.0241993	0.0054762	0.00517727	0.00209867	0.004399	0.0402553	0.00826883	0.0236315	0	0.0153892	0.0132387	0.00928321	0.0274029	0.0167572	0.00103854	0.0121856	0.000645145	0.000698744	0	0.0122257	0.0858777	0.033489	0.00437531	0.0218993	0.00941808	0.0303817	0.00634435	0.00350285	0.00936888	0	0	0.0166597	0.027296	0.019488	0.0465582	0.0105088	0.00173797	0.0132942	0.00953715	0.00302541
LARP4	0.327119	0.306476	0.176654	0.290831	0.27961	0.239239	0.246559	0.204728	0.165406	0.147215	0.225621	0.189481	0.23497	0.268377	0.296464	0.293825	0	0.256833	0.196066	0.270319	0.238702	0.132706	0.209076	0.131809	0.1664	0.315972	0.37039	0.279587	0.314722	0.276843	0.295012	0.223655	0.21452	0.206635	0.251853	0.192829	0.242018	0.286279	0	0.24825	0.230832	0.275186	0.309662	0.322118	0.208029	0.119509	0.0906312	0.189879
DIP2B	0.551342	0.501343	0.252304	0.458882	0.395964	0.390688	0.320427	0.288641	0.25647	0.222631	0.322907	0.334751	0.419033	0.204152	0.438233	0.386893	0.589607	0.303994	0.248153	0.418325	0.328035	0.170501	0.451206	0.132954	0.318875	0.404317	0.785436	0.486151	0.502159	0.605614	0.690767	0.271179	0.34994	0.213045	0.618431	0.262882	0.393383	0.477647	0	0.359381	0.30815	0.648538	0.508455	0.548938	0.374385	0.174485	0.322245	0.27451
ATF1	0.224814	0.225056	0.158235	0.196549	0.211821	0.158308	0.169264	0.165904	0.13369	0.122006	0.164564	0.132363	0.190986	0.172636	0.242328	0.176686	0.0799554	0.172367	0.142559	0.153348	0.132258	0.137664	0.209878	0.100621	0.153088	0.168864	0.981918	0.173913	0.180127	0.205103	0.316008	0.184672	0.166717	0.13851	0.184621	0.160421	0.217106	0.241242	0	0.234041	0.17849	0.253159	0.278176	0.209428	0.126771	0.132658	0.16272	0.134564
TMPRSS12	0.0190551	0.0133991	0.00656889	0.0229315	0.0183063	0.0031803	0.0046797	0	0.00525542	0.00757971	0.00104319	0	0	0.00589634	0.00750805	0.00305913	0	0	0	0.00280379	0.00149973	0.00188282	0	0	0.00572628	0.0126074	0	0	0.0208752	0.0217855	0	0.00204808	0	0.0127133	0	0.00157272	0.0126607	0.00150524	0	0	0.0059615	0.00816463	0.0140765	0	0.00696755	0.0104184	0	0.0146807
METTL7A	0.043534	0.0175653	0.0255448	0.0571602	0.0451622	0.0727603	0.0562045	0.013977	0.0228287	0.0199485	0.0509061	0.0392715	0.0263949	0.0425655	0.00673934	0.00507644	0	0.019912	0.0235126	0.0181768	0.0286983	0.0277231	0.0385996	0.0198055	0.0266544	0.0393523	0	0.0748266	0.0364009	0.071666	0.122604	0.0392624	0.0238638	0.0228979	0.0296364	0.00979924	0.0388934	0.0348678	0	0.0409264	0.010157	0.0316581	0.0537489	0.0155717	0.00511401	0.0396883	0.0133112	0.0265587
HIGD1C	0.00679251	0.000821995	0.0163798	0.0361128	0.0110369	0.0129732	0.0125083	0.00387657	0.0177658	0	0.00122696	0.00162741	0.00684531	0.00728041	0.00113806	0.0244656	0	0.00336227	0.0224059	0.00267627	0.00924679	0.0177946	0.0173175	0.00945555	0.0024157	0	0	0.00761559	0.0361638	0.0222106	0	0.0372404	0.00896366	0.0088524	0	0.00351322	0.0156473	0.0102007	0	0.00824777	0.0168129	0.00636931	0.0248405	0	0.00971392	0.0240165	0.0011153	0.0013229
SLC11A2	0.301363	0.242418	0.1539	0.194792	0.250727	0.214357	0.160223	0.168138	0.143799	0.147756	0.180029	0.146813	0.185609	0.220255	0.22165	0.156602	0	0.200744	0.180854	0.202142	0.178719	0.13191	0.174173	0.134767	0.157476	0.184835	0	0.228198	0.27139	0.253071	0.291092	0.215942	0.177132	0.123182	0.214708	0.131793	0.198625	0.133794	0	0.163876	0.176068	0.179035	0.313687	0.223599	0.198314	0.157999	0.122251	0.0768403
LETMD1	0.125849	0.1767	0.119223	0.161505	0.167477	0.135126	0.10165	0.170628	0.137029	0.0930999	0.123433	0.109989	0.175565	0.136906	0.15776	0.203825	0	0.161405	0.130225	0.146386	0.0901988	0.088238	0.168282	0.12682	0.0826666	0.125742	0.0577415	0.137577	0.19852	0.170083	0.285436	0.142358	0.148466	0.129216	0.180917	0.139065	0.106319	0.117672	0	0.148263	0.132366	0.179393	0.21627	0.12753	0.141127	0.0653191	0.0699007	0.0861493
CSRNP2	0.147333	0.160221	0.11257	0.173123	0.152342	0.16978	0.145161	0.147145	0.11354	0.0757985	0.0970662	0.1036	0.136528	0.125681	0.142258	0.175148	0.262524	0.199962	0.128863	0.181515	0.103583	0.0851038	0.070275	0.107646	0.0935783	0.0931279	0	0.134805	0.139333	0.198748	0.14544	0.117667	0.122607	0.12778	0.10614	0.107297	0.113413	0.117152	0	0.0992637	0.138702	0.0877673	0.193617	0.148834	0.159783	0.107937	0.0805207	0.0868973
TFCP2	0.504848	0.404317	0.239488	0.389663	0.413332	0.318005	0.230439	0.311091	0.228985	0.222543	0.286809	0.320833	0.343843	0.265768	0.355178	0.372833	0.630022	0.297673	0.255811	0.320055	0.286806	0.159779	0.384691	0.16595	0.245084	0.403394	0.274418	0.380422	0.379169	0.489356	0.474051	0.265461	0.297079	0.22724	0.444633	0.293759	0.337297	0.325655	0	0.362852	0.317598	0.357906	0.364171	0.551199	0.287704	0.159857	0.305165	0.17485
POU6F1	0.211308	0.180002	0.129981	0.194407	0.176978	0.145265	0.179113	0.162175	0.139116	0.1307	0.149436	0.120319	0.180364	0.193471	0.221027	0.1469	0.416649	0.201032	0.15437	0.18419	0.163063	0.103112	0.246117	0.0953188	0.0941588	0.147286	0.0577415	0.173678	0.151929	0.172043	0.199379	0.190706	0.153735	0.101877	0.198115	0.148	0.162328	0.201423	0	0.164193	0.171761	0.25613	0.219545	0.142601	0.172977	0.0893578	0.14525	0.120206
DAZAP2	0.0898098	0.11416	0.0762348	0.140705	0.104682	0.142632	0.183896	0.122814	0.108701	0.0799989	0.100516	0.130347	0.0969667	0.107651	0.0844615	0.0996387	0.0799554	0.0884363	0.121996	0.0999629	0.0642612	0.0687496	0.0890413	0.069407	0.0896786	0.113604	0	0.075892	0.152949	0.107519	0.137005	0.142146	0.0668327	0.0567154	0.0344237	0.0750443	0.116897	0.0941589	0	0.0783082	0.0957757	0.0821164	0.0974108	0.13035	0.123838	0.0446936	0.0226701	0.117964
SMAGP	0	0.000377637	0.00302439	0.00549083	0.00942739	0.00198225	0.00660837	0.00141824	0.00736533	0.00117292	0.000768231	0	0	0.0158461	0.00721915	0.0223621	0	0.00921685	0.0061132	0.000362766	0.00724246	0.00590267	0	0.00192629	0.000178202	0	0	0.00440604	0.0129002	0.00335169	0	0.00515126	0.00147065	0	0	0.000289497	0.00678135	0.00311058	0	0.0170557	0.00377252	0.00705931	0.00222514	0	0.00805537	0.00444264	0.00511049	0.00659239
BIN2	0.0126984	0.0104843	0.00787197	0.0143689	0.0138848	0.0154929	0.00530966	0.00245395	0.00817442	0	0	0.00109267	0	0.0101431	0	0.00917581	0	0.00931947	0.0026762	0.00479178	0.00636954	0.00545548	0.00134674	0.00147618	0.00107306	0	0	0.00305003	0.0186154	0.00578731	0	0.0205486	0.00444166	0.00816464	0	0.0018413	0.00226981	0.0179725	0	0.00413166	0.00280491	0.0128582	0.0304795	0.00585688	0.00203091	0.00401152	0.00274901	0.00730321
CELA1	0	0	0	0	0	0	0.00214183	0	0	0	0.00147305	0	0.00136236	0	0	0	0	0.00130778	0	0	0.00527007	0.00213836	0	0	0	0	0	0.00216121	0	0	0	0.00171241	0.00141063	0	0	0	0	0	0	0	0.00335777	0	0.00110398	0	0	0.00113974	0.00120352	0
GALNT6	0	0.00837186	0.000651222	0.0113603	0.00517025	0	0.00604534	0	0.00322225	0.00194817	0.000864475	0	0.00112793	0	0.00391398	0	0.157068	0.00270526	0.00277424	0	0.00422383	0.00148066	0	0	0	0.00288804	0.57969	0.00126486	0.0039074	0.00163864	0	0.0276631	0.000947459	0	0	0.000976164	0.00851448	0	0	0	0.00413475	0	0.00540669	0	0.000886002	0	0.00207145	0.00163333
SLC4A8	0.324468	0.271293	0.210372	0.332478	0.310906	0.309885	0.158853	0.232754	0.214708	0.21297	0.231416	0.221078	0.259114	0.265811	0.328349	0.281324	0.579095	0.285235	0.202224	0.348208	0.265194	0.142782	0.371143	0.165947	0.168435	0.303557	0.161531	0.289295	0.344811	0.257907	0.376255	0.255271	0.239946	0.191745	0.367862	0.235188	0.206679	0.16252	0	0.302067	0.224838	0.342906	0.232663	0.243658	0.215896	0.145558	0.202386	0.142124
SCN8A	0.549298	0.478925	0.238732	0.521435	0.473572	0.391328	0.301326	0.247466	0.19836	0.182764	0.333387	0.359347	0.433284	0.253402	0.428308	0.345693	1.21141	0.337223	0.288265	0.395099	0.29934	0.141524	0.487624	0.197876	0.293031	0.403361	0.229843	0.570581	0.438739	0.54151	0.82593	0.321382	0.333333	0.16	0.625906	0.282105	0.345871	0.472158	0	0.387041	0.297351	0.648331	0.51521	0.585418	0.394967	0.216257	0.283834	0.233308
FIGNL2	0.00206756	0.0108143	0.0152814	0.0221012	0.0313128	0.00621084	0.0132728	0.0126639	0.0115278	0.00616591	0.00979664	0.0050889	0.0140041	0.0296969	0.0158073	0.0194989	0	0.0239512	0.00627092	0.0117848	0.0147519	0.0138661	0.00737997	0.0146247	0.00723797	0.032314	0	0.0161629	0.0255572	0.0125996	0.0271656	0.0216557	0.012999	0.00893353	0.032798	0.00331904	0.0153929	0	0	0.00363186	0.00909816	0.00390276	0.0271923	0.0400149	0.0107712	0.0150392	0.00685626	0.00349489
ANKRD33	0	0	0	0	0	0	0	0	0	0	0	0.00412033	0	0	0	0	0	0	0	0	0	0	0	0	0.00332931	0	0	0	0	0	0	0.00252504	0.00227661	0	0	0	0	0	0	0	0	0	0	0	0	0	0	0
ACVRL1	0	0	0	0	0	0	0	0	0.00110182	0	0	0	0	0	0	0	0	0.00206456	0	0	0.00229963	0.000496253	0	0	0.00848253	0	0	0	0.00191987	0	0	0	0.0011559	0	0	0	0	0	0	0	0	0	0	0	0	0	0	0
ACVR1B	0.247804	0.209854	0.15506	0.188824	0.180894	0.166435	0.207827	0.185826	0.150102	0.129958	0.198919	0.107477	0.216276	0.184435	0.166278	0.176132	0.0799554	0.231221	0.14843	0.173978	0.139053	0.113119	0.172678	0.0998258	0.163334	0.254352	0.415969	0.20658	0.215892	0.307186	0.249584	0.199661	0.181604	0.147454	0.203822	0.14318	0.154752	0.18807	0	0.187981	0.118892	0.17203	0.239298	0.172893	0.235591	0.109424	0.118227	0.116747
GRASP	0.0040035	0.0516476	0.00790207	0.011653	0.00489564	0.00404507	0.0231442	0.0148827	0.0124415	0.00888084	0.00623974	0.00403143	0.00869935	0.00233716	0.00797649	0.013417	0.214917	0.0124548	0.0049663	0.0090814	0.012337	0.0059464	0.0109732	0.00511968	0.00979736	0.0375927	0	0	0.0117553	0.0310779	0.0772518	0.0144229	0.0245919	0	0.0166233	0.00169998	0.00629542	0.00146036	0	0.00507678	0.0163592	0.008339	0.0178799	0.0227243	0.00318892	0	0.00291268	0.0256524
NR4A1	0.00224777	0.0443754	0.00686104	0.0714998	0.0214109	0.020537	0.0166309	0.0099185	0.0286564	0.0119745	0.0166191	0.0449988	0.0306652	0.0125238	0.0926044	0.0332139	0	0.0176433	0.00799714	0.0339319	0.0243436	0.00128136	0.0177698	0.0254461	0.0111007	0.00383312	0	0.00741187	0.0118457	0.0162348	0.0661027	0.0140617	0.0275882	0.00212976	0.00634435	0.0191173	0.00169781	0.00104774	0	0.0286885	0.0172266	0.00424022	0.0117817	0.0049306	0.0083154	0.00901021	0.0191814	0.0219661
ATG101	0.0191082	0.00114838	0.0114265	0.0329445	0.0216636	0.0266103	0.0669798	0.0272951	0.0187184	0.00858194	0.0174965	0.0153318	0.00178727	0.0325653	0.0148133	0.0375929	0.0799554	0.0086973	0.038758	0.00438225	0.0119308	0.0115154	0.00467544	0.0195884	0.0108937	0.00629988	0	0.00401584	0.030494	0.0249331	0.00173361	0.034135	0.0142841	0.00682153	0	0.0080927	0.0532398	0.0374039	0	0.00597893	0.0130278	0.0162409	0.0329792	0.0203365	0.0112922	0.0100752	0.0427145	0.0212018
KRT80	0	0	0	0	0	0	0	0	0	0	0	0	0	0	0	0	0	0	0.00149807	0	0	0	0	0	0	0	0	0	0.00113888	0	0	0	0	0	0	0	0.0018356	0	0	0	0	0	0	0	0	0.00183528	0	0
KRT7	0	0.00110451	0	0	0	0	0	0	0	0	0	0	0	0	0	0	0	0	0.00130514	0	0	0	0	0	0	0	0	0	0	0	0	0	0	0	0	0	0	0	0	0	0	0	0	0.00882836	0.00197779	0	0	0
KRT86	0.000407216	0.00059796	0.00690463	0.00450715	0.00725189	0.000831052	0.00099535	0.00535999	0.0030309	0.000952766	0.00533787	0.00165714	0.00115554	0.00367786	0	0.0302593	0	0.00185232	0.0057301	0	0.00279731	0.00113254	0.00632954	0.00381389	0.00162876	0.00588359	0	0.00792234	0.00686441	0.00154935	0	0	0.000515935	0	0.00223554	0.00193975	0.00268378	0	0	0	0.00173922	0.00720624	0.000752211	0.00543493	0.00203091	0.00669199	0	0.00217383
KRT81	0.0146523	0	0.00113916	0	0	0.00238872	0.00566557	0.00618178	0.00270781	0	0.00278174	0.00223723	0.00121003	0	0.0126774	0	0	0.0104141	0.00482658	0.00900812	0	0.000355182	0	0	0.00482643	0	0	0.00983425	0.00381826	0	0	0	0	0	0	0	0.00235847	0	0	0	0	0	0.0035305	0	0.00173581	0	0	0.00597924
KRT83	0	0	0	0	0	0	0	0	0.00106056	0	0	0	0.00623041	0	0	0	0	0	0	0	0	0	0	0	0	0	0	0	0	0	0	0	0	0	0	0	0	0	0	0	0	0	0	0	0	0	0	0
KRT5	0	0	0	0	0	0	0	0	0.000276436	0	0	0	0	0	0	0	0	0	0	0	0	0.000358342	0	0	0	0	0	0	0	0	0	0	0.000461333	0	0	0	0	0	0	0	0	0	0	0	0	0	0	0
KRT73	0	0	0.0003082	0	0	0	0	0	0	0	0	0	0	0	0	0	0	0	0	0	0	0	0	0	0.0130956	0.00205759	0	0	0	0	0	0	0	0	0	0	0	0	0	0	0	0	0	0	0	0	0	0
KRT3	0	0	0	0	0	0	0	0	0	0	0	0	0	0	0	0	0	0	0	0	0	0	0	0	0	0	0	0	0	0	0	0	0.00110765	0	0	0	0	0	0	0	0.00670241	0	0	0	0	0	0	0
KRT79	0	0	0	0	0	0	0	0	0	0	0	0	0	0	0	0	0	0	0	0	0	0	0	0	0	0	0	0	0	0	0	0	0	0	0	0	0	0	0	0	0	0	0	0	0	0	0	0
KRT78	0	0	0	0	0	0	0	0	0	0	0	0	0	0	0	0	0	0	0	0	0	0	0	0	0.00180728	0	0	0	0	0	0	0	0	0	0	0.000696273	0	0	0	0	0	0	0	0	0	0	0.00114353	0
KRT8	0.0189614	0.00509017	0.0102236	0.0100339	0.00581814	0.0103053	0.00795431	0.00282584	0.00669506	0.00388657	0	0.00179283	0	0.00722346	0.00406383	0.00849919	0	0.0102391	0.00221014	0.00286591	0	0.00417204	0.00289276	0	0.00219334	0.00681018	0	0.00254714	0.0223858	0.00615939	0	0.0141414	0.00132579	0.000906185	0	0.00464496	0.00523347	0.00104774	0	0.00156147	0.00450456	0	0.00833756	0	0.00447455	0.00630353	0.00207145	0.00205139
KRT18	0	0	0	0	0	0	0	0	0	0	0	0	0	0	0	0	0	0	0.000726314	0	0	0	0	0	0	0	0	0	0	0	0	0	0	0	0	0	0	0	0	0	0	0	0	0	0	0	0	0
EIF4B	0.194135	0.128905	0.126467	0.180888	0.156668	0.110042	0.19349	0.170473	0.142636	0.110703	0.133882	0.131321	0.126874	0.163634	0.190914	0.182543	0	0.195767	0.186226	0.166776	0.148502	0.11283	0.180166	0.0989795	0.0999258	0.117732	0	0.158116	0.203747	0.165214	0.165883	0.172188	0.12295	0.150914	0.0727271	0.131725	0.16987	0.186315	0	0.143365	0.183243	0.137124	0.295979	0.151694	0.167329	0.116795	0.0948474	0.123219
TNS2	0.0729033	0.119784	0.0587027	0.0995626	0.112788	0.0588148	0.0191915	0.0588287	0.0559016	0.0383041	0.0551319	0.0363393	0.0511696	0.133825	0.105829	0.103758	0	0.102134	0.0556367	0.0882906	0.0900033	0.0590082	0.0456792	0.0536235	0.0443952	0.0837483	0	0.0513127	0.0548067	0.0753217	0.0669795	0.0657494	0.0708068	0.0436958	0.053334	0.0589634	0.0579977	0.041269	0	0.0875482	0.058938	0.0260287	0.120331	0.0319022	0.0786678	0.032553	0.0756477	0.00902145
SPRYD3	0.114407	0.0978412	0.0979938	0.171809	0.136536	0.181102	0.271023	0.151546	0.106707	0.0854232	0.109003	0.0647017	0.197529	0.0614435	0.0667494	0.0968716	0.0799554	0.0540121	0.190559	0.11964	0.10072	0.085784	0.113415	0.0742537	0.151039	0.124113	0.0577415	0.119951	0.18508	0.13137	0.0887788	0.140039	0.127739	0.0478023	0.0461643	0.0546466	0.120169	0.0477026	0	0.0961934	0.0553479	0.0653418	0.105908	0.193093	0.162774	0.0776098	0.0607162	0.0692422
IGFBP6	0.0289147	0.000897867	0.00679681	0.00834702	0.0167896	0.0117976	0.00943397	0.0148729	0.00678206	0	0.0106988	0.00382298	0.00674205	0.0041908	0	0.00791707	0	0.0160278	0.00872127	0.00612821	0.00498628	0.00691937	0	0	0.0234791	0.013236	0	0.0201752	0.00799016	0.022063	0.0565502	0.00210363	0.0131658	0.00475658	0.0144068	0.0116618	0.00789318	0.0423698	0	0.0118214	0.00187897	0.00262118	0.00954563	0.00381098	0.00955849	0.000841982	0.0183611	0.00217383
SOAT2	0	0	0.00214182	0.00682947	0	0	0	0.00318924	0	0	0	0	0.000765771	0	0.000771382	0	0	0	0.00102138	0.00175635	0	0.00234469	0	0.00169073	0	0.000688604	0	0	0.00107457	0.00719672	0	0	0	0	0	0.000939845	0	0	0	0	0.00151785	0	0	0	0	0	0	0.00163193
CSAD	0.367661	0.313354	0.22583	0.385997	0.293243	0.316298	0.294083	0.340249	0.221434	0.229147	0.29786	0.268857	0.351068	0.298749	0.379973	0.3739	0.76108	0.304925	0.252194	0.31703	0.230045	0.174243	0.288408	0.19169	0.255797	0.291409	0.515462	0.378718	0.372984	0.425709	0.564045	0.316154	0.301422	0.256939	0.345799	0.243541	0.31187	0.346258	0	0.433765	0.324942	0.311319	0.385168	0.358232	0.337855	0.134055	0.23721	0.188795
ZNF740	0.0449481	0.0299367	0.0262949	0.0528346	0.0247817	0.0360167	0.0522446	0.058839	0.0377219	0.0284315	0.0341466	0.0286804	0.0308182	0.0476825	0.0406716	0.0739661	0	0.0465262	0.0568002	0.0736031	0.0696341	0.0278818	0.0305501	0.0428809	0.0269469	0.0402984	0	0.0469972	0.0370485	0.0392924	0.0675516	0.048326	0.0312148	0.0314976	0.049547	0.0253435	0.0326804	0.0504958	0	0.0264285	0.0546315	0.0591356	0.0455017	0.0281055	0.0431446	0.0228514	0.0180986	0.0149633
ITGB7	0	0	0.000614655	0	0	0	0	0.00219203	0	0	0.00494768	0	0.000606016	0.00702959	0.0183806	0.00291848	0	0	0.00281167	0	0	0	0	0	0.000547587	0.00813072	0	0	0.00505403	0.00767138	0	0.00243732	0.000751251	0	0	0	0	0	0	0	0	0	0	0	0	0	0	0.00886581
RARG	0.0424815	0.0130193	0.0318561	0.0488394	0.0378857	0.0330505	0.0559018	0.0425205	0.04332	0.0218826	0.0289495	0.0138537	0.0376063	0.0779094	0.0358244	0.0557712	0.157068	0.132342	0.0285419	0.0613564	0.0448742	0.0475932	0.0418689	0.0288853	0.0283794	0.0208681	0.0577415	0.0246127	0.037823	0.0588212	0.0721654	0.0614829	0.0421582	0.0304216	0.00383709	0.053797	0.0363534	0.0128738	0	0.0330686	0.056664	0.0474632	0.061752	0.0322685	0.0428052	0.0198083	0.0622158	0.0223135
AC021072.1	0.00279934	0	0	0	0	0	0	0	0	0	0	0	0	0	0	0.00232367	0	0	0	0	0	0	0	0	0	0	0	0	0	0.006116	0	0	0	0	0	0	0	0	0	0	0	0	0	0	0	0	0	0
MFSD5	0.010285	0.0246309	0.00646459	0.0138176	0.0220394	0.0129435	0.0354852	0.0160452	0.0219065	0.00569462	0.0151398	0.00593264	0.00773583	0.00967118	0.00706426	0.018578	0	0.00724376	0.017237	0.00904352	0.0283416	0.0152178	0.0062542	0.00397347	0.0289448	0.0335652	0	0.0139648	0.0284995	0.00950762	0.0195157	0.0209695	0.0207894	0.0100347	0.0143698	0.0107856	0.0251002	0.0101307	0	0.0136405	0.0148368	0	0.0246115	0.00332082	0.0351585	0.0106247	0.0039324	0.0223987
ESPL1	0.0142133	0	0.0077422	0.0136375	0.00434292	0.0115668	0.00381164	0.00534373	0.00676077	0.0120134	0	0	0.00610278	0.0132943	0	0.0130551	0	0.012036	0.000870526	0.00511735	0.00935703	0.00274321	0	0.00531838	0.0138123	0	0	0.00217099	0.00863439	0	0	0.0138828	0.00452196	0.00126524	0	0.00462751	0.00321058	0.00271293	0	0.00895276	0.00655708	0	0	0.0030735	0.00342095	0	0	0.00866862
PFDN5	0.201844	0.111953	0.109715	0.253563	0.219228	0.225595	0.163241	0.146885	0.126679	0.0412595	0.0917072	0.0815635	0.103074	0.14176	0.138759	0.178248	0	0.196872	0.13064	0.115969	0.105372	0.0735091	0.0970203	0.0998102	0.0842261	0.0972461	0	0.175245	0.241379	0.174858	0.248211	0.197193	0.10709	0.0612735	0.0473038	0.088322	0.148546	0.118915	0	0.0601144	0.148296	0.125286	0.270396	0.11516	0.109044	0.0667565	0.0633146	0.0558969
C12orf10	0.0211054	0.0194418	0.0369483	0.0548654	0.051616	0.0569321	0.084008	0.0447179	0.0603129	0.0110015	0.0175687	0.0147309	0.0370679	0.0468757	0.0362466	0.0652584	0	0.0339488	0.0676272	0.0378233	0.0422305	0.0223439	0.0522844	0.0617842	0.0377514	0.0175613	0	0.0271598	0.0550041	0.0434496	0.104781	0.0519594	0.0312964	0.0279456	0.0695129	0.0167188	0.0309514	0.0522494	0	0.0629561	0.0226824	0.00292273	0.0346478	0.110532	0.0684879	0.0409029	0.0105557	0.0458862
AAAS	0.0375537	0.0441292	0.0381002	0.0523367	0.0667266	0.0523839	0.0804402	0.0641776	0.0433062	0.0342477	0.0296818	0.0441647	0.0503059	0.0395211	0.0494534	0.040992	0	0.0502358	0.0547234	0.0442149	0.0373268	0.0163712	0.0746391	0.0128001	0.0449861	0.0429012	0	0.0365207	0.0513941	0.0950614	0.082271	0.0600024	0.0587064	0.0332819	0.0872054	0.0406804	0.0481917	0.0287302	0	0.0265998	0.0452006	0.0698262	0.0570783	0.0855738	0.050108	0.0152028	0.0374245	0.0412479
SP7	0.0148325	0.00512055	0.0108017	0.00489634	0.00656105	0.0346488	0.029795	0.00927166	0.00992508	0.00826865	0.0205179	0.0111495	0.0139557	0.0169041	0.00450081	0.00585923	0	0.00899229	0.041587	0.0032617	0.0106062	0.0177356	0.00213498	0.0144236	0.00533351	0.0173892	0	0	0.0179061	0.00448501	0	0.00624481	0.015588	0.00301225	0	0.00945006	0.00827027	0	0	0.0721834	0.00800189	0.0174433	0.00844317	0	0.00551449	0	0.00628847	0.000736055
SP1	0.0778071	0.090188	0.0653557	0.0893002	0.0792596	0.0204132	0.048365	0.0787814	0.0536968	0.0332359	0.0493906	0.0637334	0.101791	0.0435559	0.083544	0.0553003	0	0.0794264	0.0607534	0.0551381	0.0432843	0.0563759	0.113593	0.0454445	0.0412742	0.0546043	0	0.113638	0.0831854	0.0769862	0.0531973	0.0403014	0.0684147	0.0487876	0.0332613	0.0582528	0.0575949	0.0806303	0	0.0655207	0.0674054	0.0453313	0.13127	0.0949937	0.104106	0.0399251	0.0402428	0.0366975
AMHR2	0	0	0.00057149	0	0	0	0	0	0.000766676	0	0	0	0	0	0	0.00667225	0	0	0	0	0	0.00100555	0	0	0.00158638	0	0	0	0.00335366	0	0	0	0	0	0	0	0	0	0	0	0.00262063	0	0	0	0	0	0	0.00368816
PRR13	0.0664532	0.0523257	0.0450419	0.119121	0.0360469	0.0995976	0.0952084	0.0630685	0.0613433	0.0381691	0.0440912	0.0575139	0.0389644	0.0515672	0.045301	0.0834335	0	0.0520646	0.154194	0.0372022	0.04474	0.0433984	0.0328123	0.0489707	0.0513834	0.02828	0	0.0715515	0.110749	0.0625051	0.0278263	0.0948842	0.0286667	0.0157167	0.0343278	0.0229773	0.0432213	0.0289864	0	0.0250565	0.0473257	0	0.0716125	0.0614351	0.062296	0.0303561	0.00826195	0.0689016
PCBP2	0.298567	0.246294	0.186128	0.328983	0.318171	0.289891	0.277654	0.224848	0.1614	0.157829	0.23216	0.180892	0.238991	0.214481	0.255646	0.202008	0.199115	0.211758	0.208697	0.208921	0.190366	0.120508	0.248893	0.0807698	0.222931	0.277932	0	0.369469	0.320204	0.337766	0.31795	0.192464	0.223579	0.173475	0.232784	0.17823	0.249198	0.256196	0	0.152147	0.219147	0.236264	0.266073	0.3167	0.220034	0.133308	0.0979185	0.185542
MAP3K12	0.118085	0.0954062	0.0854202	0.156164	0.145309	0.106773	0.0981538	0.0810437	0.0909878	0.0669422	0.0633782	0.0787275	0.127337	0.172036	0.187207	0.113591	0	0.149745	0.101154	0.108019	0.0766043	0.0696254	0.0915144	0.0790263	0.088487	0.105423	0	0.0576468	0.147593	0.139625	0.13657	0.0610902	0.101815	0.0566547	0.0634595	0.0855416	0.0791912	0.0954973	0	0.0932259	0.0916185	0.150305	0.102824	0.0975525	0.0833572	0.0404286	0.12301	0.0510401
TARBP2	0.011021	0.0210922	0.0186906	0.019621	0.0267311	0.0246524	0.018254	0.0253076	0.0164931	0.0125795	0.0104906	0.00842654	0.0357302	0.0254278	0.0366058	0.0471785	0	0.0274044	0.0114207	0.018668	0.0174636	0.0118836	0.0280976	0.0181046	0.0370697	0.0260576	0	0.0148561	0.0236724	0.0280611	0.0675752	0.0177462	0.012081	0.0147117	0.011537	0.0119419	0.0255811	0.0153809	0	0.0116785	0.0216591	0.00798497	0.0397648	0.031694	0.0135819	0.00407957	0.0255094	0.0136364
ATF7	0	0	0	0.00157308	0	0	0.00142934	0	0.00214389	0	0	0	0	0	0	0	0	0	0.00256837	0	0.00162599	0.0006744	0	0	0	0	0	0	0	0	0	0	0	0.00785014	0	0	0	0	0	0	0	0	0	0	0	0	0.0016027	0
ATP5MC2	0.221734	0.259234	0.188394	0.29134	0.258386	0.249301	0.301672	0.250144	0.170669	0.102355	0.19098	0.150209	0.168936	0.219222	0.223579	0.187954	0	0.245396	0.241461	0.17618	0.19008	0.14981	0.117515	0.127988	0.167903	0.165922	0.161531	0.321123	0.331661	0.224249	0.2955	0.24345	0.188896	0.138195	0.287333	0.133252	0.227999	0.19521	0	0.177716	0.212623	0.161049	0.430059	0.177819	0.211919	0.0996089	0.165315	0.106259
CALCOCO1	0.127994	0.0989292	0.146966	0.221742	0.254117	0.211366	0.244146	0.187961	0.168058	0.111789	0.138411	0.11182	0.137844	0.189284	0.270496	0.19738	0	0.207457	0.181049	0.172062	0.147141	0.123532	0.143425	0.134544	0.110373	0.157286	0.161531	0.248476	0.226563	0.191208	0.360317	0.177625	0.145524	0.125612	0.141495	0.142288	0.175177	0.212893	0	0.185142	0.19354	0.172837	0.279467	0.17801	0.168109	0.170941	0.133002	0.107927
HOXC4	0	0	0	0	0	0	0	0	0.000619565	0	0	0	0	0	0	0	0	0	0	0	0	0	0	0	0	0	0	0	0	0	0	0	0	0	0	0	0	0	0	0	0	0	0	0	0	0	0	0
SMUG1	0.0419449	0.0134765	0.0445613	0.0368354	0.0560918	0.0424277	0.0462118	0.0433084	0.0442308	0.0263696	0.0311151	0.0185218	0.039932	0.0356751	0.0807639	0.0531707	0	0.0609589	0.0482377	0.0335349	0.0748441	0.0342693	0.0401942	0.0619757	0.0379214	0.0185506	0	0.0154101	0.0415701	0.0607554	0.0440313	0.0821921	0.049869	0.0196288	0	0.0587341	0.0409855	0.0731285	0	0.0542827	0.0486365	0.0223255	0.0874388	0.0532539	0.0407962	0.0322038	0.00141753	0.0994337
CBX5	0.262014	0.199269	0.158312	0.229652	0.219168	0.277994	0.240579	0.173614	0.178447	0.153256	0.231041	0.172063	0.181947	0.140855	0.179357	0.239523	0.262524	0.174622	0.236997	0.194612	0.17526	0.13201	0.173322	0.101701	0.182253	0.221559	0.0577415	0.358263	0.288189	0.236486	0.359659	0.191997	0.169777	0.137052	0.157824	0.142981	0.224108	0.224302	0	0.155853	0.168536	0.185033	0.229715	0.24852	0.207003	0.123396	0.0731453	0.170912
HNRNPA1	0.136465	0.158846	0.0725568	0.122846	0.12264	0.124397	0.179205	0.139038	0.103118	0.066398	0.0770354	0.0703511	0.135684	0.118569	0.109302	0.126053	0.204377	0.0954961	0.13787	0.111465	0.104989	0.055338	0.0751211	0.121109	0.0859767	0.114569	0.437905	0.113248	0.117514	0.0663476	0.184279	0.123963	0.104484	0.0749614	0.13305	0.0689116	0.144933	0.0672232	0	0.0745737	0.0834067	0.0807717	0.166177	0.129196	0.0819388	0.0851666	0.0498702	0.0995386
NFE2	0	0	0	0	0	0	0	0.00157875	0	0	0	0	0.000408706	0	0	0	0	0.00249192	0	0	0	0	0	0.00160329	0	0	0	0	0	0	0	0	0.000639421	0	0	0	0	0	0	0	0	0	0	0	0	0	0	0.00307591
COPZ1	0.105355	0.0963437	0.0929639	0.165896	0.149074	0.152011	0.144698	0.132907	0.118367	0.0840371	0.0849747	0.0749495	0.122056	0.122575	0.10931	0.139541	0	0.144626	0.13509	0.137939	0.125551	0.0614028	0.130449	0.0623034	0.115654	0.118528	0	0.138961	0.201404	0.128234	0.111792	0.148727	0.0999469	0.0907048	0.106139	0.0825662	0.107064	0.0958457	0	0.0910772	0.0816913	0.0774451	0.15424	0.155354	0.0848041	0.0912588	0.0987164	0.123297
GPR84	0.0039163	0	0.000369763	0	0	0	0.0165658	0	0.000378979	0.000704872	0.00069114	0	0	0.00276933	0.00457529	0	0	0.00394144	0	0	0.00222728	0	0	0	0	0	0	0.00660134	0	0	0	0	0.00146088	0	0	0	0.00117795	0.00361521	0	0	0.00162655	0	0	0	0	0	0	0.0100406
ZNF385A	0.133437	0.0760874	0.0929906	0.105435	0.128355	0.132737	0.214518	0.118376	0.0889086	0.105041	0.152104	0.0834158	0.151253	0.0697941	0.115447	0.133243	0	0.109395	0.146822	0.120688	0.0899768	0.0764939	0.10225	0.0425402	0.122535	0.100607	0	0.147632	0.143217	0.14014	0.123413	0.0996998	0.104455	0.0723129	0.0478595	0.0622257	0.0797386	0.149664	0	0.122167	0.0661122	0.115198	0.141342	0.164858	0.182831	0.0878243	0.0379069	0.163196
ITGA5	0	0	0.00972531	0.016649	0.0246082	0.0145554	0.023981	0.005458	0.0146323	0.00485565	0.00208676	0.0020406	0.00312855	0.0151855	0.00570484	0.0214227	0	0.00734641	0.00673309	0.00952727	0.0217887	0.0203297	0	0.00491759	0.00147188	0	0	0.00972745	0.0417051	0.0158697	0.0182442	0.04065	0.0118499	0.0349663	0	0.0012167	0.0072806	0.00270052	0	0	0.0181343	0.0192437	0.0598928	0	0.00344791	0.0431465	0.0010477	0.0155601
GTSF1	0.000471005	0	0.00174319	0.00767607	0.00686303	0	0.00426815	0.00132139	0.000314549	0	0	0	0.000607075	0	0	0	0	0.00221917	0.00215612	0.00381735	0.000998312	0.00478069	0	0	0	0	0	0.00409767	0.0172063	0	0	0.0125568	0.0043449	0	0	0	0	0.00107015	0	0	0.00190691	0	0	0	0	0.000841982	0	0.000592577
NCKAP1L	0.0120758	0.0221233	0.00105279	0	0.00813179	0.00183745	0	0.00312914	0.00634515	0.00194246	0.00216714	0.000454238	0	0.00858483	0.0236702	0.0033047	0	0.0273257	0.00637063	0.00360389	0.0132094	0.0253233	0.0124172	0.00463062	0.00129576	0.0101573	0	0.0137897	0.00777988	0.00412663	0	0.0147605	0	0	0	0.00361174	0.00284591	0.00572251	0	0.0123876	0.00456688	0.0107284	0.026414	0.0049306	0	0.0194455	0	0.0958813
PDE1B	0.141115	0.11594	0.088508	0.144998	0.130177	0.116813	0.12991	0.160995	0.123011	0.0457169	0.107043	0.0969252	0.151739	0.164778	0.13857	0.164984	0	0.13556	0.0910856	0.121754	0.124861	0.0820579	0.1224	0.104012	0.117899	0.155969	0	0.137451	0.142177	0.121561	0.230996	0.164137	0.126052	0.121393	0.0218096	0.0983198	0.159937	0.113036	0	0.108995	0.12375	0.0959866	0.153106	0.140375	0.17391	0.138582	0.116966	0.0980186
PPP1R1A	0.00804517	0.00161443	0.0121092	0.0121563	0.0158327	0.014037	0.0191184	0.0178702	0.01227	0.00437755	0.0099012	0.000849378	0.0164316	0.00993386	0.0083566	0.0400202	0	0.00893417	0.0220357	0.00855406	0.00980698	0.00655205	0.0173836	0.00311072	0.0184712	0.020399	0	0.0170794	0.0163865	0.0125273	0.00964345	0.0153053	0.0133717	0	0.0172513	0.00844043	0.0272103	0.0124578	0	0.0224041	0.00660837	0.00595968	0.0069317	0.0046285	0.00861504	0.00590674	0.00676087	0.00313417
LACRT	0	0	0	0	0	0.00168124	0	0	0.00071247	0	0	0	0	0.00348052	0	0	0	0	0	0	0	0	0	0	0	0	0	0	0	0	0	0	0	0	0	0	0	0	0	0	0	0	0	0	0	0	0	0
DCD	0	0	0	0	0	0	0	0	0	0	0	0	0	0	0	0	0	0	0	0	0	0	0	0	0	0	0	0	0	0	0	0	0	0	0	0	0	0	0	0	0	0	0	0	0	0	0	0
MUCL1	0	0.00301606	0	0.00879357	0	0	0.00165966	0	0.00254383	0	0	0.000384625	0.00124114	0.0122767	0.00253242	0.00412337	0	0	0.00237173	0	0	0.00184635	0	0.00517632	0	0	0	0	0.00186039	0.00389033	0	0.00712676	0.00135444	0	0	0.00235327	0.00104316	0	0	0.00227577	0	0	0.00438417	0	0.000830541	0	0.00486594	0.00163193
TESPA1	0.130039	0.100916	0.0427764	0.0866655	0.107761	0.0650126	0.0855559	0.0952866	0.0475144	0.0127907	0.0251986	0.0131029	0.0447418	0.0320745	0.0988874	0.0318252	0	0.0222889	0.0454051	0.046315	0.054691	0.0119636	0.0678736	0.0109862	0.0514413	0.116271	0	0.119011	0.0868669	0.154638	0.272819	0.0477724	0.10187	0.012581	0.0392354	0.0250133	0.0830403	0.0971925	0	0.0212985	0.0115441	0.0263153	0.0820994	0.109437	0.040428	0.0301548	0.0267703	0.02156
OR6C1	0	0	0	0	0	0	0	0	0	0	0	0	0	0	0	0	0	0.0030967	0	0	0	0	0	0.00214683	0	0	0	0	0	0	0	0	0	0	0	0	0	0	0	0.00413166	0	0	0	0	0	0	0	0.000984381
OR6C4	0	0	0	0	0	0	0	0	0.000529885	0	0	0	0	0	0	0	0	0	0	0	0	0	0	0	0	0	0	0	0	0	0	0	0	0	0	0	0	0	0	0	0	0	0	0	0	0	0	0
METTL7B	0	0	0	0	0.00140693	0	0	0	0.000861483	0	0	0	0.0039856	0	0	0	0	0	0	0	0	0	0	0	0	0	0	0	0.00179607	0	0.0105817	0	0	0	0	0	0	0	0	0	0	0	0	0	0	0	0	0.0056781
ITGA7	0.0454026	0.0882299	0.057183	0.0840371	0.118218	0.112828	0.0723468	0.0781123	0.0697288	0.0398022	0.0471125	0.0427684	0.0680834	0.0622226	0.0536961	0.0709276	0	0.0675283	0.0818476	0.0749822	0.0760399	0.048799	0.0772892	0.042039	0.0159383	0.0381946	0.37039	0.0527885	0.0816832	0.0686222	0.134062	0.0994996	0.0718554	0.0494599	0.0665549	0.0563521	0.103015	0.0407679	0	0.0796418	0.119891	0.0482747	0.106159	0.0677294	0.0617692	0.1147	0.0531159	0.110919
AC009779.3	0.00129262	0	0.000908934	0.0027117	0	0	0.00168199	0	0.00118566	0	0	0	0.00087958	0	0	0	0	0	0	0.00349011	0	0.00172632	0.00271292	0	0	0	0	0	0.00291787	0.00265233	0.0164038	0	0.00174522	0	0	0	0.00181503	0	0	0.0020614	0.00216303	0	0.00222514	0	0	0.0053037	0.00531339	0.00270183
RDH5	0	0	0	0	0	0	0	0	0.00130284	0	0	0	0	0	0	0	0	0	0	0	0	0.000855005	0	0	0	0	0	0	0	0	0	0	0	0.00600357	0	0	0	0	0	0	0.000590681	0	0	0	0	0	0	0
CD63	0.0798851	0.0392966	0.0252216	0.102834	0.0670881	0.0806004	0.134629	0.0756877	0.0696086	0.0175649	0.0168684	0.0348071	0.0439329	0.073116	0.0359439	0.0299539	0	0.0397381	0.045076	0.0255626	0.0380166	0.0315437	0.0201673	0.0361175	0.0459397	0.0560043	0	0.0567468	0.0815512	0.0636391	0.13139	0.0379396	0.073835	0.0170741	0.0507865	0.0225707	0.0783918	0.141155	0	0.0806266	0.0521665	0.0283964	0.0490315	0.0327702	0.0306985	0.0637687	0.0693378	0.0724582
GDF11	0.0829343	0.11311	0.0981808	0.164676	0.0721514	0.173209	0.137821	0.0957868	0.103855	0.0567162	0.0962633	0.0985928	0.0954237	0.104044	0.067051	0.105304	0.4427	0.115543	0.126932	0.13571	0.102691	0.0960556	0.102233	0.0981792	0.102066	0.120271	0	0.0481869	0.102031	0.0973981	0.227838	0.116896	0.106612	0.0649626	0.0685313	0.0788172	0.227722	0.212533	0	0.18512	0.104978	0.0839734	0.148518	0.0432341	0.114619	0.115093	0.0664883	0.103352
SARNP	0.00354423	0.00337749	0.0143516	0.00802032	0.0148408	0.018552	0.0105115	0.00681821	0.00942256	0.00320213	0.00751937	0.0093141	0.00457135	0.0122179	0.00105531	0.00468096	0	0.00542994	0.00827421	0.0119262	0.0129548	0.00894185	0.00968577	0.00339088	0.00896882	0.00263445	0	0.0115418	0.00879689	0.0182916	0.00588846	0.012822	0.00617461	0.00956739	0	0.00318831	0.0126392	0	0	0.0069926	0.00581513	0.0135828	0.00521096	0.0356453	0.0132075	0.00161612	0.00843904	0.0160785
AC023055.1	0	0	0	0	0	0	0.0108342	0	0.000520437	0	0	0.00927737	0	0	0.00495419	0	0	0.00386162	0.000908729	0	0.00068063	0.000854052	0	0	0.00376066	0.000953148	0	0	0	0.00303931	0.0107231	0	0.00169898	0	0	0.00459336	0.0041312	0.00583997	0	0.00413166	0.00329174	0.00329979	0	0	0.00697963	0	0.00268644	0.0118439
ORMDL2	0.00122926	0.0028675	0.00641605	0.00674851	0	0.00750606	0.00931163	0.00550695	0.00739407	0.00858019	0	0.0025952	0.00697395	0	0.00728763	0	0	0.00662255	0.00757368	0	0.000874308	0.00154931	0.00360314	0	0.00408189	0.00213821	0	0.0349055	0.00974635	0.00143103	0.0083224	0.00631384	0.0076666	0.00659519	0	0.00481506	0.0106547	0.00631727	0	0	0.00627992	0.0137617	0	0.00520201	0.00273585	0	0	0.00460777
DNAJC14	0	0	0.000518196	0.00266256	0.00418451	0	0	0	0.0040257	0	0	0.00206422	0	0.0041908	0	0	0	0	0.00134087	0	0.000521364	0.000411856	0	0	0	0	0	0	0	0.0149559	0	0.00229399	0	0.00605508	0	0.00115518	0.00310918	0	0	0	0.00431311	0	0	0	0	0	0.00182286	0
MMP19	0	0	0	0.00454096	0.00146007	0	0	0	0.00163088	0	0	0	0	0.00411043	0	0	0	0	0	0	0	0.000509563	0	0	0.00195405	0	0	0	0	0.00494839	0	0	0.00460711	0	0	0	0	0	0	0	0	0	0	0	0	0	0	0
PYM1	0.0256495	0.019464	0.0306868	0.0635429	0.0582937	0.0632492	0.0373117	0.0357815	0.0284523	0.0254942	0.0291604	0.0369219	0.0162824	0.0419204	0.0445686	0.0906403	0.157068	0.0277465	0.0464483	0.070949	0.0397996	0.0259968	0.0136203	0.0182401	0.0244579	0.0350661	0	0.0414773	0.0496222	0.0359157	0.0735193	0.0444178	0.0335985	0.02363	0	0.0224118	0.0381972	0.0236201	0	0.006276	0.0314058	0.00558439	0.0869261	0.0169565	0.0172564	0.0345131	0.0106516	0.0220274
DGKA	0.0501542	0.153064	0.0625563	0.0851761	0.107741	0.0842755	0.0707937	0.0842894	0.0636242	0.0537091	0.0908771	0.0442674	0.124031	0.0985237	0.115435	0.0524617	0	0.0983176	0.0703827	0.0767422	0.0421823	0.0675192	0.105281	0.0708704	0.0333006	0.0349553	0.0577415	0.0682376	0.118805	0.0910759	0.133196	0.105679	0.120822	0.0630297	0.135701	0.0822435	0.117525	0.111027	0	0.137207	0.0768845	0.0761015	0.114994	0.0856219	0.0623183	0.0616278	0.114937	0.0785452
PMEL	0.000853562	0.00318206	0.00236187	0.00904637	0.00369389	0.00346092	0.00674396	0.0160846	0.00739031	0.00946218	0.00710972	0	0	0.00334527	0.000737851	0.0177848	0	0.00603835	0.00296535	0	0.00720058	0.00114474	0	0.00767228	0	0.00339705	0	0.00332334	0.00179607	0	0.0164534	0.00937712	0.00920565	0.0128061	0	0.000267766	0.00176263	0.00279914	0	0.00618517	0.00688494	0	0.00359142	0	0.00175021	0.0018938	0	0.00594922
CDK2	0	0	0.00131676	0.000894695	0	0	0	0	0	0	0	0	0	0	0	0	0	0	0.000501799	0	0	0.000641412	0	0	0	0	0	0.000989833	0.00441292	0.006116	0	0	0	0	0	0	0.00270489	0	0	0	0	0	0	0	0	0	0.0110162	0.00878031
RAB5B	0.10843	0.181382	0.107564	0.170281	0.190107	0.213286	0.230635	0.122322	0.133002	0.126467	0.146004	0.122825	0.145481	0.12443	0.142453	0.134726	0	0.150757	0.158531	0.178403	0.164005	0.0787499	0.152193	0.113838	0.158504	0.158178	0.0577415	0.20311	0.248822	0.236447	0.179114	0.180116	0.135351	0.0956884	0.254846	0.107957	0.153813	0.167588	0	0.0825177	0.0937086	0.138459	0.20729	0.190697	0.243679	0.10091	0.121093	0.129914
SUOX	0.0512006	0.0252479	0.0320682	0.0338986	0.0348816	0.0427977	0.0321864	0.0448792	0.0434835	0.00915783	0.0379235	0.0132861	0.0504989	0.0222812	0.0277484	0.0453481	0	0.0365528	0.0464375	0.0325145	0.0273823	0.0185715	0.0561509	0.0248718	0.0351699	0.0299734	0	0.034357	0.0451987	0.0679371	0.00699631	0.0270203	0.0575055	0.0280774	0.0546484	0.0136708	0.0385739	0.0175414	0	0.0357639	0.0412458	0.0408473	0.0297946	0.0288527	0.0193766	0.0110547	0.0160854	0.0188275
IKZF4	0.113357	0.111267	0.0942288	0.126822	0.111912	0.0990737	0.129549	0.115879	0.0971761	0.0819096	0.11785	0.0637397	0.0990807	0.172547	0.121373	0.149529	0	0.131053	0.0949875	0.104183	0.115244	0.0806751	0.119047	0.0584567	0.0937462	0.134494	0	0.128907	0.140264	0.134872	0.129717	0.118153	0.115895	0.080616	0.0720648	0.0975577	0.105757	0.0891983	0	0.104225	0.0987901	0.113109	0.145278	0.105276	0.085373	0.0888105	0.0841005	0.125779
RPS26	0.0070969	0.0136779	0.0130631	0.0447926	0.0312173	0.0135682	0.0545481	0.0207766	0.0390153	0.00329589	0.0137572	0.00745546	0.0363168	0.0698548	0.0619757	0.0489186	0	0.0269147	0.0566798	0.0128363	0.0419494	0.0156305	0.00385715	0.0116568	0.00291969	0.00714678	0	0.0141024	0.0421252	0.0232863	0.0141328	0.0288314	0.0232459	0.0144292	0.0454027	0.0227442	0.0207331	0.0270329	0	0.00564845	0.0304468	0.00734221	0.060645	0.0353994	0.0361967	0.00842632	0.0114786	0.029233
ERBB3	0.00269522	0.00714581	0.00358333	0.0189794	0.0140413	0.0029359	0.00588023	0.00375929	0.00689746	0	0	0	0.0109511	0.00894583	0.00202144	0.00641861	0	0.00593546	0.00413377	0.00746091	0.0053534	0.0055079	0	0.00374429	0.0029169	0	0	0.0113924	0.0198161	0.00502049	0.0128774	0.00209493	0.00284379	0.00890225	0	0.00737543	0.0013548	0.00723581	0	0.00682622	0.00430497	0.0024985	0.0206742	0	0	0.00725527	0	0.0327892
AC034102.2	0	0	0.00163296	0	0	0	0	0	0	0	0	0	0	0	0	0	0	0	0	0	0	0	0	0	0	0	0	0	0	0	0	0	0	0	0	0	0	0	0	0	0	0	0	0	0	0	0	0
PA2G4	0.0381805	0.060728	0.0392862	0.0618262	0.0489105	0.0529825	0.102576	0.062356	0.0415234	0.0517725	0.0584629	0.0582261	0.0644634	0.0703935	0.0931051	0.0443689	0	0.0716346	0.0546842	0.0347656	0.041871	0.0537421	0.0559199	0.0411635	0.0606995	0.0652783	0	0.0644703	0.0784056	0.0662188	0.0957878	0.0475219	0.0447387	0.021729	0.0375353	0.0564923	0.0566303	0.067943	0	0.021442	0.039443	0.0352358	0.0880558	0.107487	0.0358782	0.0439364	0.0715366	0.0499482
RPL41	0.0612226	0.0281313	0.0500312	0.298941	0.228661	0.122705	0.223458	0.165606	0.181398	0.0516698	0.0566983	0.0563394	0.145487	0.227788	0.115593	0.123413	0.417774	0.121506	0.266524	0.137895	0.21299	0.0896826	0.0546716	0.0948085	0.064015	0.0365633	0.57969	0.138775	0.303093	0.135822	0.17828	0.229654	0.0918886	0.131595	0.0716322	0.0765484	0.135822	0.144658	0	0.0441471	0.114306	0.0281741	0.336234	0.152778	0.0938783	0.0555425	0.0950012	0.108188
ESYT1	0.0522583	0.0400503	0.0193915	0.0367226	0.0434853	0.0176638	0.0189142	0.0278817	0.0384112	0.0189647	0.052812	0.0167662	0.0280984	0.0707611	0.0523439	0.0268956	0.229492	0.0657994	0.0346013	0.0217753	0.025389	0.0432262	0.0302481	0.0251622	0.0466855	0.035191	0	0.0264879	0.0702986	0.0575505	0.0807085	0.0329887	0.0392764	0.0238432	0.004541	0.0284377	0.0221079	0.0558054	0	0.0312653	0.0174239	0.00255498	0.0961335	0.051384	0.0656408	0.0135303	0.0525421	0.0354152
MYL6B	0.181513	0.10374	0.116574	0.224503	0.164803	0.0993233	0.151586	0.148061	0.155734	0.0829645	0.0993175	0.0745318	0.144107	0.20627	0.190746	0.186622	0.312043	0.203344	0.157836	0.14735	0.129607	0.0897526	0.0666612	0.129527	0.0942799	0.0858291	0.57969	0.172288	0.228797	0.186321	0.204748	0.183412	0.13385	0.121126	0.0227386	0.125265	0.140279	0.121833	0	0.142241	0.142368	0.0693391	0.212931	0.108084	0.159238	0.114962	0.176707	0.0744314
MYL6	0.124184	0.0953978	0.064208	0.123216	0.159847	0.114194	0.150129	0.0989152	0.110958	0.0327639	0.0943161	0.0385056	0.0619177	0.126255	0.0944239	0.124452	0.157068	0.153196	0.112398	0.0800112	0.0981196	0.0558002	0.0821211	0.0644902	0.0991486	0.0988238	0.437905	0.0664961	0.136717	0.0857454	0.204502	0.116931	0.0974801	0.0456726	0.0688019	0.0682807	0.109221	0.114312	0	0.0476698	0.0988682	0.0580521	0.0854028	0.130261	0.0936057	0.0502759	0.0843883	0.0453147
SMARCC2	0.153167	0.194189	0.142315	0.180764	0.173068	0.0984929	0.234121	0.173386	0.16137	0.144096	0.146151	0.139924	0.216133	0.187012	0.235492	0.21266	0.0799554	0.220993	0.1543	0.191782	0.167569	0.129234	0.253678	0.141773	0.118299	0.211482	0	0.153416	0.189406	0.119191	0.309157	0.219384	0.14956	0.116624	0.168227	0.126165	0.238825	0.275921	0	0.157745	0.182638	0.255708	0.303565	0.208816	0.156059	0.121929	0.15456	0.15178
RNF41	0.140432	0.0920952	0.093615	0.124631	0.125838	0.122591	0.157573	0.114136	0.106684	0.0527003	0.114288	0.0789984	0.0849026	0.118205	0.127983	0.10454	0	0.10344	0.143041	0.0936003	0.0942644	0.0646951	0.0854099	0.0849606	0.104631	0.102537	0	0.0795032	0.142405	0.0864153	0.132984	0.136872	0.105719	0.0777954	0.0333549	0.101428	0.116654	0.113742	0	0.0941314	0.0968906	0.137578	0.164966	0.139339	0.116141	0.0619282	0.0557856	0.121096
NABP2	0.0446291	0.0320303	0.0231256	0.061693	0.058214	0.0589952	0.0907111	0.0878158	0.0502924	0.0390007	0.0423171	0.0279335	0.0762121	0.0564438	0.104176	0.0552887	0.491932	0.04616	0.0576258	0.0273919	0.074703	0.0386453	0.0586668	0.029238	0.0348962	0.0348664	0	0.0529748	0.0973281	0.0465599	0.077833	0.0554495	0.0440244	0.0358348	0.0769393	0.0286321	0.070591	0.0443175	0	0.0553181	0.0214302	0.0158194	0.0510546	0.029927	0.0609054	0.024938	0.0378612	0.0407338
SLC39A5	0	0.00253017	0	0.00473867	0.00138876	0	0.00056392	0.00111977	0.00191409	0.000704872	0	0	0.0029833	0.0199842	0	0	0	0	0.00474737	0.00150079	0.00216847	0.00162602	0	0.00554642	0	0	0	0.00332334	0	0.00191471	0	0	0	0	0	0	0.00122878	0	0	0	0	0	0.00691068	0.00435013	0	0.00170015	0	0.00286795
ANKRD52	0.0908147	0.0759011	0.10543	0.129844	0.105498	0.084995	0.131537	0.0930147	0.0977723	0.091552	0.0956989	0.111822	0.0834303	0.153169	0.202348	0.100834	0	0.142502	0.102676	0.105375	0.0920617	0.063826	0.11957	0.0939825	0.0703028	0.0773033	0.0577415	0.109938	0.143189	0.120408	0.192798	0.122914	0.114351	0.0849187	0.113422	0.0906801	0.153261	0.102537	0	0.111019	0.105433	0.191007	0.208392	0.155884	0.0850463	0.0696701	0.110282	0.09778
COQ10A	0.0284888	0.0237577	0.0280281	0.0595695	0.0418192	0.056073	0.0406512	0.0348801	0.0423325	0.0315154	0.0374976	0.0162245	0.0449907	0.0674352	0.0565472	0.0552188	0	0.0530811	0.0475341	0.0241331	0.0568139	0.0230933	0.00685727	0.0181539	0.0169979	0.0218683	0	0.0211397	0.0408201	0.0408238	0.012423	0.0379838	0.0336699	0.0311781	0.0415371	0.0218665	0.0126297	0.0301322	0	0.00736385	0.0381972	0.0043545	0.0438376	0.0431174	0.0159068	0.0119985	0.00388963	0.0132243
CS	0.138456	0.121074	0.0837536	0.160664	0.148972	0.131298	0.125838	0.0875903	0.0804746	0.0915859	0.0639102	0.0562793	0.0974105	0.117638	0.114451	0.111093	0.384253	0.088274	0.114873	0.128348	0.137705	0.0605412	0.100352	0.0415355	0.0943469	0.097431	0	0.0925583	0.193854	0.138592	0.134278	0.10382	0.113001	0.0396266	0.108748	0.0579273	0.0851228	0.11004	0	0.125167	0.0660238	0.0910341	0.176853	0.132819	0.108443	0.082518	0.10637	0.0645959
AC073896.1	0.106808	0.0661867	0.0452602	0.13606	0.0736165	0.0947987	0.0520766	0.0905117	0.0750085	0.0547732	0.0714658	0.0422735	0.0702508	0.0774138	0.111628	0.0738214	0	0.0901393	0.0485637	0.130107	0.0889722	0.0449122	0.10436	0.0621225	0.0599185	0.0830758	0	0.0885762	0.0884169	0.0957285	0.0935616	0.0414195	0.0920692	0.0529456	0.219604	0.0887761	0.0678318	0.0426957	0	0.0199738	0.0792529	0.110123	0.0937094	0.0493907	0.0891389	0.057657	0.0684309	0.0864467
PAN2	0.0704459	0.057724	0.0666989	0.102603	0.109963	0.0619352	0.151161	0.120696	0.0702044	0.0600185	0.060015	0.0722344	0.113394	0.145156	0.10868	0.0994297	0.0799554	0.0980674	0.0936107	0.0948008	0.0648981	0.0472569	0.108722	0.0587065	0.0564658	0.0513169	0	0.152305	0.107532	0.0955588	0.0769365	0.108424	0.0865421	0.0629568	0.0491076	0.0878613	0.0948353	0.098728	0	0.0736241	0.0832111	0.128132	0.114926	0.0799149	0.10912	0.0599107	0.0846241	0.111046
IL23A	0.00681835	0	0.00041328	0.00434182	0.00349909	0.0023552	0.0155971	0	0.0068106	0.0015762	0	0.00338613	0.00762708	0	0.00193909	0.00749168	0	0.00362364	0.00402115	0	0	0	0.00134674	0.00108934	0.00274303	0	0	0	0	0	0	0.00342105	0.00180303	0.00427578	0	0.00306211	0.00307704	0	0	0.00241993	0.00104817	0	0	0	0	0.00374256	0	0.00639369
STAT2	0.206132	0.141914	0.140647	0.226449	0.184947	0.170587	0.238464	0.147209	0.130355	0.112321	0.113094	0.0708938	0.118273	0.190711	0.158916	0.191565	0.429321	0.18832	0.141671	0.150993	0.143168	0.12418	0.104828	0.10035	0.103574	0.187225	0.66829	0.249002	0.183095	0.194509	0.276023	0.189435	0.129583	0.123421	0.115383	0.13407	0.195396	0.187365	0	0.191286	0.189371	0.188033	0.251445	0.194161	0.135621	0.0957822	0.160974	0.125211
APOF	0	0	0	0.00445094	0	0	0	0	0.000480747	0	0	0	0	0	0	0	0	0	0	0	0.00118955	0	0	0	0	0	0	0.00492318	0.00164325	0	0	0	0	0	0	0.00115973	0	0	0	0	0	0.0183638	0	0	0	0	0	0
TIMELESS	0.00974961	0.00303913	0.00818554	0.0218819	0.0172732	0.00287792	0.00958892	0.0119408	0.0082428	0.00132965	0.00694898	0.0128508	0.013384	0.018436	0.00462398	0.0118951	0	0.021411	0.00825049	0.00528848	0.00621422	0.00580543	0.0120596	0.00296568	0.00780624	0.019159	0	0.0174366	0.0176322	0	0.0342903	0	0.00561744	0.0263607	0.0275824	0.0166721	0.017889	0.00780997	0	0.00226353	0.00710688	0.00697314	0	0	0.0063679	0	0.00751701	0.0167425
MIP	0.00740881	0.00165091	0	0.00838932	0.00614567	0.00843063	0.0135594	0.00231345	0.00360599	0.00344814	0.00512653	0	0	0.00581797	0.00414388	0	0.406399	0	0	0.00113994	0.000646403	0.000418814	0	0	0.00282666	0	0.0577415	0.0102349	0.00179607	0.0043299	0	0	0	0.00134137	0	0.000976737	0.0120359	0	0	0.0019605	0.00152378	0	0.00584698	0.00427189	0	0.00419423	0.00114353	0.0142994
SPRYD4	0.0255739	0.0287069	0.0231409	0.0708746	0.030306	0.029333	0.0272996	0.0315079	0.0423587	0.0190586	0.0358322	0.015116	0.0199183	0.0483385	0.0204864	0.0631561	0	0.0343576	0.0534477	0.020903	0.0358647	0.0248756	0.0223327	0.0324889	0.0212674	0.00578588	0	0.019886	0.0601493	0.0390973	0.00990354	0.0492126	0.029551	0.040218	0.0298927	0.0281038	0.0278533	0.0289132	0	0.0178303	0.029181	0.028686	0.0627213	0.0155748	0.032738	0.020455	0.0515316	0.022291
GLS2	0.122562	0.136525	0.141885	0.199175	0.174478	0.141907	0.214637	0.176578	0.143956	0.0824018	0.0983113	0.141513	0.122168	0.144792	0.21528	0.167936	0.268353	0.155716	0.129867	0.150083	0.119171	0.11721	0.110015	0.116693	0.0946689	0.103557	0.0577415	0.184487	0.278429	0.235981	0.18239	0.192741	0.160712	0.0866583	0.100342	0.122357	0.220083	0.1556	0	0.139965	0.160903	0.177714	0.27876	0.143361	0.157621	0.123167	0.132235	0.17954
RBMS2	0.102544	0.0459964	0.0625239	0.121099	0.13075	0.0863569	0.0386685	0.0710738	0.0735458	0.0750545	0.110275	0.129001	0.102625	0.140827	0.132176	0.170795	0	0.117725	0.0679078	0.0685072	0.0809109	0.0993107	0.118357	0.081705	0.097832	0.149273	0	0.0505375	0.0899384	0.066851	0.0876524	0.121541	0.0805807	0.0441506	0.0937352	0.114013	0.0554752	0.0347566	0	0.0912898	0.105062	0.0720948	0.0883762	0.0450437	0.0609736	0.0583161	0.0527071	0.0498066
BAZ2A	0.252289	0.289164	0.173752	0.196399	0.217093	0.201797	0.285603	0.184485	0.149143	0.125792	0.211524	0.141225	0.196307	0.181585	0.217197	0.126036	0.96562	0.230461	0.168307	0.199918	0.161608	0.107718	0.182596	0.125505	0.137063	0.250462	0.0577415	0.207089	0.243919	0.243817	0.39901	0.209424	0.200932	0.116584	0.292214	0.183145	0.199368	0.28449	0	0.181215	0.186309	0.239303	0.271673	0.258268	0.221301	0.134358	0.22386	0.214534
ATP5F1B	0.331735	0.239964	0.141257	0.280559	0.206557	0.248247	0.295932	0.198895	0.177218	0.120726	0.155033	0.155473	0.219719	0.179409	0.265379	0.18373	0.249469	0.163715	0.256427	0.170294	0.169358	0.09808	0.190391	0.122157	0.217276	0.223361	0.57969	0.206498	0.284124	0.1989	0.388059	0.199219	0.2186	0.137112	0.157303	0.124383	0.243751	0.324233	0	0.102484	0.155657	0.209323	0.236934	0.22815	0.192108	0.108348	0.084052	0.167856
PTGES3	0.247192	0.186353	0.169149	0.308011	0.253472	0.227135	0.303842	0.209865	0.184621	0.144231	0.179649	0.13078	0.211584	0.188612	0.132683	0.193409	0.526041	0.196832	0.203167	0.180439	0.182976	0.107064	0.221505	0.122272	0.23883	0.216774	0.389638	0.296346	0.313099	0.26599	0.230697	0.17825	0.184598	0.218183	0.202038	0.143204	0.276671	0.218147	0	0.125127	0.186311	0.249651	0.296653	0.4479	0.298983	0.125361	0.106834	0.334965
NACA	0.21921	0.138509	0.112566	0.262394	0.18827	0.222012	0.222817	0.194723	0.168536	0.105649	0.141315	0.106277	0.167783	0.170644	0.160716	0.183038	0	0.185154	0.178607	0.093584	0.141534	0.0926709	0.166307	0.106916	0.135662	0.144677	0.274418	0.157199	0.233883	0.217843	0.302313	0.174791	0.173476	0.130675	0.171742	0.116454	0.211143	0.247972	0	0.136767	0.141953	0.194121	0.147585	0.180799	0.17515	0.0988277	0.0508393	0.0996035
PRIM1	0.059344	0.0945042	0.0715857	0.144874	0.0795739	0.0651929	0.0911427	0.111416	0.066226	0.0259399	0.0480429	0.0417621	0.0777749	0.114266	0.0831032	0.104465	0	0.0835364	0.0784426	0.0604587	0.0531938	0.0754768	0.0426988	0.0692831	0.0566396	0.0627206	0.437905	0.0989754	0.132823	0.0697012	0.10114	0.0912682	0.0591351	0.126959	0.0597224	0.0520538	0.0851026	0.0535186	0	0.139968	0.0720049	0.0921497	0.134368	0.0593902	0.0908887	0.0358072	0.0524102	0.0345144
HSD17B6	0.00490681	0.0286266	0.0139907	0.0326936	0.0224986	0.018622	0.0182107	0.0191907	0.0147239	0.00447111	0.0183871	0.00822642	0.0178541	0.0378214	0.0216655	0.0166068	0	0.0173073	0.0179819	0.0363587	0.0107034	0.00491647	0.00714259	0.0198684	0.0131539	0.0124241	0	0.0343582	0.0499994	0.0251572	0.0471595	0.0373836	0.023003	0.0299119	0.0152685	0.0217831	0.0214424	0.00479258	0	0.017573	0.0289193	0.0387801	0.0441743	0.00706136	0.00543678	0.00250284	0.0130892	0.0213806
SDR9C7	0.00091429	0.0137205	0.00181477	0	0.00460756	0	0.00105279	0.00682021	0.00158467	0.00162231	0.00766535	0.0074392	0.0235135	0.00348052	0.00260572	0.0128285	0	0	0	0.000658204	0.000733785	0.00318243	0	0.00303796	0	0	0	0.00400835	0.00910268	0	0	0.00262859	0.00579109	0	0.0244361	0.00327632	0	0.00797296	0	0	0.00583054	0.00649687	0	0	0.00342095	0	0.00463111	0.0219908
RDH16	0	0	0.00262369	0.000992009	0.00299627	0	0.00125412	0.00123281	0.00269727	0.000235921	0	0	0	0.0110953	0	0	0	0	0.000726314	0.00328707	0	0.00528764	0	0.00160152	0.000695797	0.00177235	0	0	0.000979448	0	0.00997171	0	0.00225525	0.00225992	0	0.00127285	0.000672046	0	0	0	0	0.0024985	0	0	0.000684501	0	0	0.00294187
GPR182	0	0	0	0	0	0	0	0	0	0	0	0	0	0	0	0	0	0	0	0	0	0	0	0	0	0	0	0	0	0	0	0	0	0	0	0	0	0	0	0	0	0	0	0	0	0	0.0010477	0
ZBTB39	0.0301883	0.00696676	0.0148692	0.0140139	0.00856526	0.00914898	0.0137576	0.027197	0.0155853	0.00572109	0.0284009	0.00991493	0.00729664	0.00874434	0.0166758	0.0158037	0.310548	0.0111712	0.0211872	0.011739	0.00729734	0.0240202	0	0.0135759	0.00478006	0.00566618	0	0.0161045	0.0197442	0.0386909	0.0388714	0.0176769	0.0190329	0.0114065	0.00628967	0.00737305	0.0301343	0.0213336	0	0.00654396	0.0130762	0.0324719	0.0299621	0.00899661	0.0231243	0.00533087	0.009694	0.0156833
TAC3	0.0243079	0.000293229	0.00243	0.0111546	0.0124151	0.0150429	0.0102472	0.0150372	0.0143674	0.00103679	0.00304662	0.0140607	0.0123092	0.00429259	0.0119956	0.0209814	0	0.0141816	0.00875322	0.00663371	0.00780975	0.00278706	0.00866671	0	0	0	0	0.0111433	0.00953048	0.0294743	0.0315471	0.0239138	0.00942371	0.000917436	0	0.010594	0.00292282	0.00190026	0	0	0.00115651	0.0268094	0.00715886	0.00609373	0.00759474	0.00501648	0	0.0149066
MYO1A	0	0	0	0	0	0.00198225	0	0.00033746	0.0012607	0	0.000810767	0	0	0	0	0	0	0.00384234	0	0	0	0.000619185	0	0.00246903	0	0	0	0.00153755	0	0.00767138	0	0	0.000635508	0	0	0.0032667	0.000557558	0	0	0	0	0	0	0	0	0.00193942	0	0
NEMP1	0.0684967	0.0291964	0.0440658	0.0424201	0.059009	0.0469958	0.0359753	0.0757188	0.048652	0.030658	0.0670022	0.0577163	0.0627518	0.0784662	0.118035	0.0657578	0.0799554	0.065802	0.0521035	0.0502018	0.0408847	0.0547462	0.0596509	0.0390983	0.0549649	0.0654604	0	0.12175	0.0780393	0.0464322	0.0618857	0.0784616	0.059839	0.0290626	0.0587791	0.0621385	0.0467954	0.0522974	0	0.0773547	0.0543301	0.0884418	0.11172	0.0410828	0.0463892	0.0463536	0.0129435	0.0374471
NAB2	0.061714	0.0272664	0.0316205	0.0280374	0.0650501	0.0441638	0.0917694	0.0699529	0.0410558	0.0308389	0.036949	0.0636922	0.0586201	0.0310546	0.0421735	0.0502345	0.157068	0.0180797	0.047959	0.0436277	0.0469869	0.0314174	0.0586829	0.0152501	0.0517983	0.0571132	0.57969	0.0511863	0.050975	0.0511448	0.12196	0.0415256	0.0676481	0.0156658	0.0584091	0.0238072	0.0359698	0.0846533	0	0.063951	0.0229238	0.0887273	0.034536	0.0674132	0.101936	0.0493821	0.0256457	0.0280184
STAT6	0.0630566	0.0284276	0.0225203	0.0167064	0.0218683	0.0166492	0.0371093	0.0285207	0.0297244	0.00856194	0.0194072	0.0199435	0.00991121	0.017733	0.0419742	0.0303258	0	0.0473714	0.0349544	0.00806113	0.0250715	0.0228712	0.00249675	0.0165644	0.014676	0.0736187	0	0.0387609	0.015041	0.037731	0.0392924	0.0269449	0.0373218	0.00774123	0.0112008	0.0193102	0.0151343	0.0180157	0	0.00396398	0.0229073	0.0323047	0.037885	0.0414594	0.0218559	0.0402732	0.032977	0.0425678
LRP1	0.351435	0.294262	0.203744	0.322813	0.297238	0.234345	0.264031	0.22818	0.207311	0.185329	0.218742	0.185566	0.253787	0.288323	0.288133	0.317433	0.661732	0.250142	0.205758	0.259678	0.199738	0.130084	0.296264	0.168742	0.199016	0.319953	0.386641	0.202724	0.282699	0.263397	0.315773	0.234484	0.235124	0.157753	0.228629	0.183373	0.303351	0.363601	0	0.230078	0.242021	0.231966	0.339208	0.343335	0.254347	0.184486	0.220823	0.214061
NXPH4	0	0.00119784	0.000528594	0.000924716	0.00360463	0	0.00140678	0	0.000990611	0	0	0	0	0	0.00995413	0.00469511	0	0.00322383	0	0.00195787	0	0	0.0148169	0	0	0	0	0.0130231	0.000863617	0	0	0	0.00197938	0	0.0092057	0	0	0	0	0	0.00214452	0	0	0	0.000348582	0	0	0.00757171
SHMT2	0.029268	0.0042027	0.015039	0.0208324	0.0261307	0.00951147	0.0506856	0.0217679	0.0223224	0.0185593	0.0110579	0.00993038	0.0433832	0.0173921	0.0127037	0.00482222	0	0.01502	0.0151637	0.0248089	0.0142086	0.00531871	0.00438318	0.00835763	0.0203583	0.00704069	0.0577415	0.0183474	0.00379847	0.0229331	0.0184877	0.0160689	0.0193142	0.00479766	0.00545464	0.00759567	0.02533	0.0170186	0	0.00327355	0.00551341	0.00424022	0.0043533	0.0313112	0.0202492	0.00718661	0.00129394	0.0305199
NDUFA4L2	0.0440564	0.0127199	0.0146729	0.0290436	0.0126654	0.00655746	0.0348131	0.0323668	0.028595	0.00260986	0.0284441	0.0116555	0.0209107	0.0446712	0.0147561	0.0266281	0	0.0443773	0.00660752	0.0181474	0.0235793	0.0148391	0	0.0265212	0.00378922	0.00116067	0	0.0300799	0.0198087	0.0163595	0.0243008	0.0314338	0.0176794	0.0127143	0	0.0116477	0.0166228	0.0238688	0	0.029379	0.00567228	0.0331871	0.027359	0.012528	0.0251532	0.0212004	0.00426994	0.010517
STAC3	0.0313833	0.00450342	0.0170606	0.0281144	0.0325543	0.0383155	0.0312635	0.0291275	0.0259935	0.0120179	0.011987	0.0235159	0.0195928	0.0404315	0.0438818	0.0566294	0.0799554	0.0399392	0.0156026	0.0345256	0.0232372	0.0138597	0.0124088	0.00813477	0.00628518	0.0285907	0	0.00563478	0.047213	0.0207333	0.0440956	0.0283506	0.0379401	0.0380614	0	0.0263639	0.0414905	0.0129872	0	0.0110958	0.0352745	0.011793	0.051559	0	0.0299989	0.0199921	0.0159122	0.0388429
AC137834.1	0.00253192	0.00763952	0.00313578	0.00500609	0.00813159	0.00412331	0.00912739	0.00813526	0.00204947	0.00249644	0.00937147	0.0115865	0	0.0133142	0.00193657	0.0130308	0	0.0141385	0.0109345	0.00269275	0.012398	0.00439585	0.0068802	0.00160329	0.0061549	0	0	0.00394824	0.0161458	0.00442482	0.0377977	0.0082196	0.0111681	0.00288476	0	0.00562116	0.00347721	0.00197194	0	0.0019101	0.00608894	0.00359027	0	0.00914253	0.00328375	0.0121212	0.0418428	0.016436
R3HDM2	0.554913	0.460339	0.251486	0.478226	0.460485	0.404621	0.35793	0.288423	0.229583	0.289965	0.35227	0.377502	0.393627	0.323621	0.461694	0.362469	1.12208	0.356615	0.28613	0.385262	0.362587	0.159662	0.469931	0.125915	0.304573	0.45347	0.0379537	0.48029	0.493892	0.573243	0.744789	0.269266	0.368229	0.240364	0.553781	0.279123	0.360955	0.566036	0	0.420731	0.385527	0.541021	0.513809	0.593435	0.383066	0.163085	0.224197	0.20826
INHBC	0	0.0017711	0.00286218	0.0019541	0.00103241	0.00227848	0.00882727	0	0.000774106	0	0.00147646	0	0	0	0.00644374	0	0	0.00449851	0	0.00163743	0	0	0	0	0	0.00497535	0	0	0.00116581	0	0	0.0063615	0	0.0030933	0	0	0	0.00248604	0	0	0	0	0	0	0	0.00203477	0.00143983	0.0007776
INHBE	0	0	0.000460886	0	0.00622086	0	0	0.000931059	0.000406154	0.000400795	0.000979743	0	0.00172043	0	0	0	0	0.0020357	0.00134802	0	0	0.0004841	0	0	0	0	0	0	0	0	0	0.00126668	0.00138393	0.000655245	0	0.00118815	0.000912153	0.00104911	0	0	0	0	0	0	0	0	0	0
GLI1	0	0.00117101	0	0	0	0	0	0	0.000356922	0	0	0	0	0	0	0	0	0	0	0	0	0	0	0	0	0	0	0	0	0	0	0	0	0	0	0	0	0	0	0	0	0	0	0	0	0	0	0
ARHGAP9	0.0057813	0.00939459	0.000853564	0.015191	0.0194813	0	0.00187922	0.00433078	0.0069606	0	0	0	0.00225254	0.00629498	0	0.0108963	0	0.00905023	0.00450516	0.0137107	0.00156609	0.00274477	0	0	0	0.00496162	0	0.011969	0.0174119	0.0121395	0.0241571	0.00495726	0.00391708	0	0	0.00243288	0.000760468	0.000579773	0	0.00278249	0.0011333	0.00503346	0.0253113	0.00556909	0	0	0.00211649	0.00353485
MARS	0.141551	0.177487	0.0997823	0.202965	0.146065	0.157514	0.256178	0.125045	0.132371	0.0681413	0.119703	0.105475	0.124541	0.153044	0.213124	0.226242	0.481358	0.150817	0.115765	0.157966	0.127426	0.0748808	0.108125	0.0870165	0.120434	0.119352	0.0577415	0.125498	0.172311	0.192225	0.212928	0.134431	0.159784	0.0818716	0.0830285	0.157908	0.236787	0.158451	0	0.109724	0.14582	0.226718	0.186789	0.124916	0.199193	0.102345	0.130684	0.160231
DDIT3	0.0318861	0.0217828	0.034771	0.0707777	0.0380709	0.0925333	0.131398	0.062664	0.0680686	0.0402823	0.0218848	0.014114	0.0258572	0.0632372	0.032849	0.0562973	0.0799554	0.0871384	0.0780387	0.0332167	0.0521377	0.0430604	0.0127914	0.0864029	0.0342231	0.0220356	0	0.0113371	0.0659913	0.0552423	0.0473232	0.0300103	0.0450789	0.0488038	0.0214709	0.0251049	0.0467775	0.069221	0	0.0188102	0.0456161	0.00306647	0.0809433	0.0248699	0.023059	0.0989047	0.0574003	0.0916082
MBD6	0.0504854	0.0855103	0.0424302	0.0987281	0.103339	0.0406548	0.0473928	0.053382	0.0573865	0.048634	0.0432854	0.032387	0.101478	0.0766354	0.0486249	0.0559153	0.204377	0.0438668	0.0484092	0.103631	0.052314	0.0273863	0.0835543	0.0238505	0.034673	0.0536479	0.274418	0.0604986	0.0207106	0.164207	0.0685166	0.0491729	0.055639	0.0261275	0.0127488	0.0453031	0.0447927	0.0514628	0	0.02033	0.0527321	0.0301298	0.0644905	0.0470294	0.0524591	0.0625051	0.0427601	0.0210851
DCTN2	0.122477	0.165528	0.099353	0.195774	0.187305	0.191468	0.189051	0.115102	0.154435	0.0833371	0.0842278	0.0939594	0.0941045	0.193353	0.16622	0.208681	0	0.175338	0.175534	0.203042	0.160774	0.0915768	0.0923289	0.128351	0.147352	0.165795	0.66829	0.206776	0.209019	0.198894	0.172308	0.186268	0.152725	0.116524	0.162693	0.115717	0.192535	0.0973377	0	0.207337	0.155705	0.0890734	0.248045	0.141621	0.222002	0.0699185	0.145909	0.100612
KIF5A	0.242358	0.271132	0.200554	0.321262	0.310709	0.290059	0.285955	0.256398	0.194948	0.156606	0.217633	0.177198	0.229583	0.216205	0.258835	0.278488	0.167929	0.226907	0.264109	0.229858	0.238273	0.142342	0.307103	0.150477	0.245572	0.211818	0.37039	0.334153	0.349351	0.276553	0.467201	0.22956	0.221499	0.14066	0.224973	0.156253	0.244227	0.286295	0	0.199671	0.200241	0.303882	0.353727	0.348973	0.320851	0.139567	0.191074	0.161052
PIP4K2C	0.108882	0.0564917	0.0651052	0.0870271	0.0430929	0.0570667	0.105149	0.110507	0.0606354	0.0417393	0.0520274	0.0444602	0.0728346	0.0965958	0.0585213	0.0970338	0.596671	0.0718257	0.0777463	0.0371364	0.0768095	0.0540144	0.0450614	0.0413155	0.0712689	0.0484089	0	0.0567642	0.0801021	0.0805453	0.152347	0.0886409	0.0701944	0.0341675	0.0207864	0.034648	0.0787257	0.120187	0	0.0542023	0.0402391	0.063701	0.0829882	0.0476808	0.0796313	0.0375445	0.0347578	0.0591085
DTX3	0.142103	0.122145	0.106534	0.192844	0.171077	0.168983	0.259501	0.173299	0.142084	0.0734778	0.131411	0.100201	0.14524	0.176963	0.153373	0.117739	0	0.146424	0.172227	0.137979	0.137631	0.085036	0.0730759	0.0736005	0.137905	0.182201	0	0.169404	0.176289	0.226601	0.219812	0.18335	0.155697	0.113961	0.0473098	0.109878	0.18298	0.183487	0	0.115377	0.116722	0.13815	0.214134	0.168069	0.21857	0.0965372	0.124848	0.0934217
ARHGEF25	0.103255	0.111686	0.0560052	0.120447	0.104478	0.0893904	0.155744	0.144157	0.0970832	0.0644892	0.0979971	0.0546069	0.119822	0.0805741	0.113761	0.0576276	0	0.109398	0.0906143	0.0990033	0.102692	0.0341386	0.114029	0.052457	0.110273	0.0745228	0	0.184555	0.114465	0.166117	0.299597	0.0646908	0.110903	0.065365	0.147037	0.0810132	0.0963151	0.131308	0	0.0219111	0.0756536	0.0939646	0.114567	0.118325	0.122632	0.0314773	0.0624598	0.0573572
SLC26A10	0.00590506	0.0162581	0.0100057	0.0208484	0.025277	0.025931	0.0183983	0.0182508	0.0165114	0.000400795	0.010753	0.00617381	0.0078793	0.018833	0.0655942	0.0104628	0.262524	0.0239067	0.0132787	0.0347059	0.0186129	0.0108259	0	0.00403453	0.00945655	0.0308687	0	0.00217099	0.0289425	0.0195537	0.0534829	0.0131802	0.0194647	0.0188044	0.00374214	0.02642	0.0222551	0.00422455	0	0.00463924	0.00558672	0.0231147	0.0396308	0.0113626	0.012376	0.00971148	0.0190699	0.00975665
B4GALNT1	0.111994	0.125553	0.113566	0.112621	0.115885	0.133173	0.162702	0.113381	0.120637	0.0545841	0.11284	0.103079	0.124536	0.134968	0.125364	0.109702	0.32437	0.118996	0.115741	0.12498	0.110646	0.0708357	0.0605692	0.0911845	0.110086	0.10867	0.0577415	0.085738	0.16747	0.174397	0.252804	0.141334	0.130642	0.0544795	0.0789634	0.0532469	0.145186	0.109515	0	0.128928	0.116288	0.149321	0.130205	0.0880159	0.110773	0.0995941	0.0601485	0.0707328
OS9	0.138084	0.101002	0.124733	0.206091	0.163203	0.114205	0.177939	0.198597	0.147007	0.0794446	0.116003	0.0985298	0.114178	0.218222	0.177495	0.178649	0	0.195225	0.185167	0.156054	0.146779	0.106526	0.113113	0.0953526	0.1277	0.124666	0	0.145528	0.221013	0.205439	0.224201	0.214368	0.152761	0.100591	0.0981036	0.101085	0.202942	0.168138	0	0.183337	0.160209	0.181963	0.271894	0.190376	0.169856	0.129476	0.119744	0.0661131
AGAP2	0.217187	0.112366	0.0620117	0.124075	0.129301	0.130986	0.0826453	0.104799	0.102203	0.0616113	0.0949289	0.0767791	0.13898	0.0939267	0.247415	0.0775766	0.249469	0.139163	0.0987144	0.161525	0.113853	0.0563252	0.134982	0.0534759	0.116817	0.159769	0	0.0858759	0.129568	0.113045	0.130209	0.136275	0.122277	0.0626863	0.0373907	0.10017	0.095748	0.0946228	0	0.0762466	0.116681	0.0723145	0.12048	0.0805912	0.156499	0.140378	0.135459	0.0475793
TSPAN31	0.0205846	0.060798	0.0493766	0.147181	0.0947775	0.0497624	0.0866686	0.0534583	0.0807031	0.0309074	0.0870266	0.0283429	0.0613059	0.0536614	0.0214926	0.101089	0.310548	0.0611856	0.0975209	0.0689828	0.0621916	0.0512648	0.0346339	0.0382933	0.0653486	0.0364079	0	0.0570082	0.138642	0.0728328	0.143284	0.0939809	0.051706	0.050877	0.0247248	0.0298282	0.0562055	0.050998	0	0.0749331	0.0746063	0.0292812	0.0706668	0.0922364	0.0421229	0.0685312	0.0272383	0.0265883
CDK4	0.0448244	0.017689	0.0305085	0.0390845	0.082131	0.0206746	0.0547064	0.0380981	0.0470114	0.0166608	0.0428737	0.00951935	0.0626991	0.0470964	0.0484187	0.0313301	0	0.0662431	0.046289	0.0518865	0.0610422	0.0374696	0.02346	0.032696	0.00727453	0.0158391	0	0.0340279	0.0686432	0.0487609	0.0374331	0.0543276	0.0343128	0.0299117	0.0092057	0.0351387	0.020818	0.0308575	0	0.0725473	0.0391613	0.0429611	0.0344605	0.00812614	0.0248177	0.0257496	0.0117798	0.0350729
MARCH9	0.0411578	0.119274	0.0404154	0.043665	0.0988153	0.0599386	0.106041	0.105505	0.0893534	0.0270486	0.0504191	0.0447417	0.0450172	0.17568	0.104592	0.113302	0.199115	0.118355	0.102534	0.0607933	0.0861421	0.046248	0.0276914	0.0644056	0.0660679	0.0522043	0	0.0603937	0.0985421	0.0604306	0.0141714	0.118318	0.0594263	0.0674517	0.0275498	0.0354074	0.0652383	0.0468734	0	0.0599576	0.0828348	0.0702209	0.164589	0.0668309	0.0429952	0.0331528	0.0381095	0.0443586
CYP27B1	0	0.0075989	0.000706709	0.00222362	0.00197506	0	0	0.00159746	0.00240586	0.000638575	0	0.00106153	0	0.003591	0.00573457	0	0	0	0.00140162	0.000987515	0	0	0.00483263	0	0.00156181	0	0	0	0	0	0	0	0.00256878	0	0	0.00362917	0.000757785	0.00261498	0	0	0	0.00181265	0	0	0	0	0	0.00227213
METTL1	0	0	0.00305683	0.0045589	0.00252817	0	0.00142858	0.00204425	0	0	0.000666232	0	0	0	0	0	0	0	0	0	0.00118373	0	0	0	0.00146143	0	0	0	0	0	0.00404045	0	0	0	0	0	0	0.00100767	0	0	0	0	0	0	0	0	0	0
EEF1AKMT3	0	0	0	0	0	0	0	0	0.00055067	0	0	0	0	0	0	0	0	0	0	0	0	0.0012973	0	0.000984139	0	0	0	0	0	0	0	0	0.000543712	0	0	0	0.00087384	0	0	0	0	0	0	0	0	0	0	0
TSFM	0.0648715	0.0664204	0.0428428	0.110901	0.0774665	0.0844242	0.0948558	0.0554226	0.0711818	0.0473294	0.062959	0.0324803	0.0527169	0.0836247	0.100555	0.0534458	0	0.0673414	0.0583959	0.0646977	0.0817144	0.0601967	0.00519583	0.0324886	0.0508751	0.0589706	0	0.0822508	0.0665784	0.0306194	0.112655	0.107329	0.0761819	0.0449414	0.0625946	0.036579	0.070275	0.0509738	0	0.0305324	0.0693219	0.00875647	0.0839011	0.057803	0.0663633	0.0739421	0.0572643	0.0427355
AVIL	0.100608	0.0941446	0.0726587	0.119093	0.0857738	0.0769771	0.2163	0.0970125	0.0761289	0.0886192	0.0557148	0.0813471	0.113783	0.120053	0.0920502	0.0720583	0.406399	0.162412	0.0696253	0.0872546	0.101879	0.0866427	0.119244	0.0499738	0.0548923	0.0460945	0	0.0993068	0.0677006	0.143536	0.102708	0.0617878	0.0989256	0.115442	0.0366449	0.0905958	0.116531	0.150705	0	0.101105	0.113794	0.13467	0.126227	0.224795	0.0920586	0.143819	0.101125	0.205311
CTDSP2	0.129145	0.114967	0.0838183	0.113325	0.119061	0.0934791	0.151838	0.137409	0.104387	0.0650759	0.119179	0.094152	0.081772	0.124281	0.101036	0.102944	0.298509	0.101935	0.074185	0.0852128	0.094444	0.0984174	0.1348	0.076696	0.0592237	0.116591	0	0.112158	0.108824	0.108975	0.170962	0.108311	0.136793	0.10137	0.120283	0.0940521	0.13437	0.165632	0	0.0800014	0.125688	0.155496	0.120385	0.137982	0.151294	0.0993259	0.0655613	0.102592
ATP23	0.0102089	0.0231003	0.0296447	0.0399648	0.0161962	0.0361126	0.0420774	0.0341454	0.0278323	0.0212412	0.0402978	0.0317153	0.0215641	0.0225778	0.0458432	0.0425023	0.171672	0.0312957	0.0234965	0.00679023	0.0197254	0.0275619	0.0466356	0.0220672	0.0154513	0.0475027	0	0.0546539	0.0572854	0.0439004	0.0716261	0.0419372	0.0335117	0.0187137	0.0225016	0.0203603	0.0550981	0.115624	0	0.0178453	0.0328441	0.00905072	0.0429841	0.022342	0.0305525	0.0103049	0.0145962	0.0430221
LRIG3	0	0.010063	0.00401737	0.0211063	0.00534813	0.0153195	0.0130025	0.0027091	0.00173544	0.00941364	0.00393817	0.000642421	0.00120087	0.00353935	0.0084585	0	0	0	0.000768612	0.00165103	0	0.00176326	0.00788715	0	0.00126046	0.00593653	0	0	0.00253923	0.0155379	0.0161913	0.007122	0.00461824	0	0	0.00240803	0.0023117	0.00730646	0	0.00268016	0	0.0238914	0.0043533	0.00967349	0.00222225	0	0	0
SLC16A7	0.456599	0.417435	0.2661	0.415674	0.36604	0.431125	0.319595	0.287984	0.236346	0.243294	0.351432	0.369625	0.323666	0.255368	0.326648	0.340587	0.762259	0.332146	0.28039	0.351832	0.24836	0.187005	0.427475	0.154139	0.303996	0.402101	0.161531	0.485033	0.407261	0.548722	0.552713	0.274686	0.320663	0.213668	0.455343	0.283417	0.330838	0.351336	0	0.332601	0.320558	0.478144	0.407	0.445263	0.284459	0.183279	0.199698	0.248702
USP15	0.445536	0.391443	0.253075	0.410583	0.361352	0.362446	0.325049	0.27997	0.207291	0.250143	0.302328	0.310314	0.330528	0.264922	0.355763	0.331522	0.689742	0.299225	0.262333	0.304604	0.274677	0.182072	0.333403	0.19553	0.320358	0.360454	0.161531	0.432197	0.392394	0.455967	0.414437	0.254914	0.283942	0.237343	0.41302	0.282624	0.308986	0.392747	0	0.311145	0.256495	0.424792	0.443161	0.491639	0.309402	0.23352	0.240342	0.2495
MON2	0.585888	0.530647	0.230506	0.51689	0.391175	0.37847	0.356875	0.300354	0.208236	0.214904	0.33179	0.37338	0.408568	0.226424	0.390765	0.370468	0.711151	0.307816	0.250491	0.360816	0.279994	0.131958	0.448896	0.162513	0.268143	0.426605	0.79578	0.513202	0.505058	0.5699	0.771722	0.281919	0.314907	0.17359	0.657079	0.2953	0.303548	0.465695	0	0.409444	0.385508	0.618508	0.498792	0.51203	0.349941	0.141425	0.283708	0.192212
PPM1H	0.501819	0.548857	0.246705	0.475325	0.444113	0.405806	0.359238	0.361721	0.210749	0.234153	0.368604	0.385751	0.423505	0.281336	0.366736	0.376731	0	0.392199	0.299997	0.408002	0.311597	0.17082	0.530264	0.21848	0.259861	0.507586	0.336486	0.645821	0.463538	0.631555	0.721485	0.249985	0.371261	0.188732	0.595353	0.305934	0.360626	0.484642	0	0.460291	0.28973	0.636757	0.508367	0.622976	0.3943	0.266034	0.233254	0.263054
AVPR1A	0.00803691	0.0206217	0.00279055	0.0336591	0.0133259	0.0267715	0.00306432	0.0186466	0.0196819	0.0120743	0.0144441	0.00145896	0.0242906	0.00891685	0	0.00964652	0	0.00499907	0.020429	0.0116644	0.02243	0.00160272	0	0.00835919	0.0216056	0.0205211	0	0.0129585	0.00527957	0.00651312	0	0.00862045	0.0231834	0.0101052	0	0.0247382	0.0103615	0	0	0.0247823	0.0073862	0.0246197	0.0189277	0.0046285	0	0	0.0236049	0.00867429
DPY19L2	0.492618	0.434018	0.254094	0.512653	0.440722	0.443558	0.332176	0.312987	0.256529	0.281844	0.285572	0.342507	0.330487	0.297026	0.373338	0.330535	1.29513	0.363901	0.322687	0.363497	0.285035	0.17998	0.385451	0.158866	0.324805	0.4349	0.79578	0.476051	0.472468	0.494184	0.541728	0.334176	0.306839	0.36123	0.513569	0.303965	0.35484	0.469926	0	0.417416	0.299	0.450402	0.446017	0.534681	0.365125	0.188345	0.295613	0.260361
RXYLT1	0.0975032	0.0843003	0.0605127	0.115352	0.111574	0.117293	0.0901788	0.0781712	0.0931648	0.0520642	0.0442569	0.0521654	0.0995354	0.103855	0.0542328	0.0915772	0	0.0994238	0.0843594	0.0590191	0.0783434	0.067571	0.0393978	0.0642155	0.0494991	0.0966386	0	0.0634604	0.106683	0.0756648	0.0238435	0.0978288	0.0552997	0.0791538	0.0624318	0.0747898	0.0812361	0.0256875	0	0.0733033	0.100945	0.0635601	0.0685482	0.0505716	0.0708091	0.0699843	0.0789033	0.0758379
SRGAP1	0.249431	0.296791	0.228386	0.292541	0.25282	0.20653	0.28468	0.243967	0.19819	0.232227	0.191333	0.245679	0.281579	0.165415	0.189897	0.286617	0.312043	0.190655	0.162129	0.243067	0.171228	0.161466	0.284176	0.234874	0.267747	0.216628	0.877782	0.299425	0.338906	0.319922	0.325351	0.186049	0.293954	0.136705	0.208965	0.2272	0.220922	0.242846	0	0.331974	0.270382	0.284586	0.288779	0.331867	0.277803	0.253416	0.22062	0.188811
C12orf66	0.0052113	0.0185605	0.0143432	0.0357004	0.0357729	0.0329301	0.0442113	0.0122709	0.0195836	0.0134992	0.00637062	0.0124502	0.00309373	0.00645789	0.0105639	0.0190935	0	0.023391	0.0155631	0.00764667	0.0126015	0.01748	0.031316	0.0106426	0.0148607	0.00612271	0	0.0284881	0.0378257	0.00574843	0.023058	0.0322881	0.0204998	0.0152998	0.0279605	0.0147471	0.0166507	0.0125334	0	0.0326245	0.0106723	0.00379328	0.0170268	0.0168615	0.0137777	0.0122376	0	0.0318473
C12orf56	0.0168654	0.0178173	0.026477	0.0396217	0.0425165	0.0233296	0.0167223	0.0185318	0.0119972	0.0159665	0.0109684	0.0130332	0.00717025	0.0334791	0.0105906	0.0176551	0	0.0230768	0.00916412	0.00519832	0.0103905	0.00954592	0.0394662	0.0115647	0.00822635	0.0102482	0	0.0239578	0.0308864	0.0265552	0	0.0113543	0.0112663	0.0157731	0	0.010513	0.0152861	0.0125481	0	0.0122048	0.0217813	0.0272078	0.0661679	0	0.00417085	0.00382741	0.0246666	0.00975183
XPOT	0.213593	0.192556	0.131552	0.227523	0.220935	0.222008	0.283243	0.180824	0.138241	0.114764	0.173758	0.117816	0.156312	0.166052	0.230491	0.149431	0.328505	0.183504	0.17562	0.126932	0.147489	0.116099	0.132292	0.0535991	0.141643	0.159464	0	0.23822	0.223589	0.221418	0.221597	0.18966	0.173269	0.119281	0.199345	0.103049	0.159499	0.151832	0	0.191632	0.126448	0.22545	0.227618	0.20952	0.216202	0.128033	0.150275	0.181601
TBK1	0.176444	0.193292	0.153769	0.245684	0.224612	0.177078	0.154332	0.156722	0.163506	0.113219	0.140775	0.142199	0.180554	0.16451	0.186686	0.196122	0.438452	0.181777	0.163736	0.170128	0.158263	0.105217	0.157139	0.133157	0.142213	0.16031	0.161531	0.177785	0.245703	0.237469	0.218096	0.168593	0.171648	0.156021	0.13955	0.145509	0.195937	0.157596	0	0.226931	0.152324	0.199403	0.270808	0.262072	0.145362	0.0934118	0.0954477	0.104114
RASSF3	0.079993	0.115435	0.108279	0.176651	0.154859	0.162545	0.0854477	0.131385	0.103282	0.112834	0.118987	0.0615363	0.211394	0.136375	0.108261	0.0959307	0.214917	0.0806799	0.107811	0.133325	0.0925672	0.0809789	0.183837	0.095145	0.101646	0.0789922	0	0.11903	0.109328	0.0915533	0.121992	0.142183	0.10714	0.156651	0.0695168	0.106948	0.14594	0.0867859	0	0.130507	0.106094	0.0868099	0.111742	0.156472	0.0940102	0.108206	0.138767	0.0936336
GNS	0.207793	0.170679	0.121795	0.219926	0.182379	0.120261	0.133256	0.167765	0.132131	0.0914871	0.139477	0.0835526	0.141499	0.179233	0.142811	0.186618	0.262524	0.188509	0.162323	0.166797	0.109331	0.133874	0.100557	0.11026	0.103277	0.156089	0.841778	0.215225	0.215375	0.186162	0.238913	0.180075	0.150485	0.129948	0.196929	0.113598	0.181961	0.21805	0	0.131949	0.121992	0.146347	0.207375	0.166326	0.135906	0.164364	0.0980419	0.123484
TBC1D30	0.211449	0.183966	0.115553	0.174121	0.226554	0.206033	0.118686	0.146435	0.134923	0.117641	0.113004	0.153742	0.153447	0.144694	0.165436	0.144155	0	0.167524	0.13726	0.163998	0.110789	0.104326	0.14242	0.117385	0.136098	0.203304	0	0.233086	0.208802	0.242186	0.163334	0.161168	0.146723	0.129276	0.165225	0.127662	0.124562	0.181244	0	0.194565	0.140043	0.152385	0.192233	0.219728	0.161913	0.139964	0.117296	0.114568
WIF1	0.10601	0.148211	0.120622	0.0919218	0.152712	0.110781	0.0582741	0.149209	0.0513145	0.0924132	0.0671926	0.106478	0.0997976	0.103411	0.0518771	0.0500884	0.157068	0.0810215	0.0945754	0.0925967	0.0691449	0.0618413	0.124674	0.0880878	0.0845618	0.166811	0	0.121543	0.115063	0.103941	0.0927587	0.121248	0.123622	0.0713134	0.07463	0.0316897	0.0619852	0.0538627	0	0.207023	0.0826145	0.0960413	0.140736	0.1594	0.0518113	0.0541446	0.0520289	0.0493694
LEMD3	0.366282	0.2581	0.162466	0.280677	0.276224	0.288784	0.21001	0.201734	0.163037	0.129599	0.244536	0.179232	0.187238	0.214369	0.215026	0.218286	0	0.182287	0.191247	0.229844	0.183472	0.119852	0.177417	0.12005	0.198044	0.208036	0.437905	0.2932	0.285265	0.342872	0.339916	0.18113	0.200928	0.147072	0.189496	0.173604	0.194203	0.187392	0	0.221256	0.174286	0.328463	0.291309	0.336997	0.269033	0.180682	0.0969353	0.136101
MSRB3	0.246551	0.300989	0.229693	0.314133	0.298683	0.237606	0.236741	0.21563	0.189359	0.179355	0.228495	0.243505	0.210056	0.185223	0.242414	0.246071	0	0.241304	0.202929	0.247043	0.212052	0.169988	0.329033	0.180308	0.200926	0.18172	0.0577415	0.31209	0.249952	0.288298	0.373521	0.205907	0.233776	0.218036	0.265478	0.219269	0.222181	0.227965	0	0.218626	0.196849	0.215921	0.302935	0.351324	0.208052	0.116754	0.234201	0.299446
HMGA2	0.00260997	0	0.00577099	0.0231535	0.00315379	0.0166125	0.00113159	0.00765885	0.00398141	0	0.00133929	0	0.0116039	0.00572683	0.00504546	0.00687365	0	0.0174331	0	0.0012123	0.0011946	0.00155028	0.0133327	0.00810465	0.00198941	0.00126438	0	0.00739652	0.0167942	0.0235888	0	0.00185732	0.00588355	0	0	0.00338911	0.00513062	0.00349175	0	0	0.00556566	0	0	0	0.00141816	0.00161612	0	0.00355078
LLPH	0.0102872	0.0332735	0.0213504	0.0646527	0.0196443	0.0369262	0.0624025	0.0353001	0.0228269	0.0309129	0.0359136	0.0226545	0.0478888	0.0405521	0.0178978	0.0358454	0	0.0141125	0.0355386	0.0194326	0.0327426	0.0157203	0.041878	0.0362049	0.0190798	0.0454548	0	0.0227882	0.033598	0.0349568	0.0419225	0.0557637	0.0170896	0.0115363	0.0262986	0.0242016	0.030845	0.0248081	0	0.0241119	0.00941056	0.00274058	0.0358247	0.0177914	0.0217989	0.0130093	0.00956483	0.0607183
AC078927.1	0.00147863	0.0284498	0.00586101	0.0063715	0.00197547	0.00196673	0.00233371	0.00546058	0.00524093	0.00691991	0.00269573	0	0.00164868	0	0	0.0128452	0	0.0161084	0.00432422	0.00204899	0	0.00509529	0.0317559	0.00160152	0.000576682	0.00351617	0	0	0.00451754	0.0038375	0.0203714	0.00555703	0	0.00126524	0.0254049	0.000220999	0.00278446	0.00225661	0	0.00251409	0	0	0	0.003988	0.0018111	0.00383629	0	0.00125512
IRAK3	0.0101722	0.0717051	0.0327001	0.0663441	0.0857737	0.0454319	0.0223856	0.0186297	0.0480853	0.0361985	0.0157091	0.00909448	0.030297	0.031028	0.0507943	0.0434805	0.249469	0.054538	0.0368699	0.0374155	0.0524691	0.029302	0.0230796	0.157379	0.0172298	0.0262463	0	0.00785228	0.0231734	0.0531247	0.0420472	0.0565036	0.0275016	0.0161172	0	0.0327123	0.0388817	0.00311058	0	0.0542899	0.0339758	0.0114874	0.0505606	0.00428206	0.0129242	0.0102748	0.0032189	0.00458006
HELB	0.0777299	0.0393063	0.0494604	0.0694934	0.0408112	0.042678	0.0307016	0.0217172	0.0451748	0.0319485	0.0238986	0.0311635	0.0376794	0.0315475	0.061031	0.0346958	0	0.0531781	0.0438579	0.0244204	0.0397628	0.0456427	0.0580755	0.0439737	0.0261104	0.0434671	0.415969	0.0616255	0.0550835	0.0289581	0.0566346	0.086384	0.0423784	0.063957	0.0509156	0.043741	0.0332992	0.053258	0	0.107338	0.0285493	0.0286243	0.057761	0.0594447	0.0158182	0.0476734	0.0585225	0.0600192
GRIP1	0.218907	0.13378	0.0709546	0.105336	0.108292	0.103516	0.107201	0.108026	0.0742148	0.0697416	0.0929183	0.0990171	0.106251	0.0732936	0.126283	0.0870366	0.141022	0.115183	0.135196	0.0927179	0.0789795	0.118467	0.0826863	0.0651452	0.0938542	0.122962	0.0273556	0.112904	0.146005	0.116381	0.202787	0.0798471	0.0910881	0.057844	0.134504	0.0805422	0.109994	0.131777	0	0.236566	0.0879279	0.0879989	0.129219	0.102492	0.221953	0.0814444	0.0917398	0.113126
CAND1	0.348849	0.298842	0.198285	0.352412	0.387618	0.293287	0.289569	0.240401	0.216415	0.221317	0.275006	0.232467	0.287555	0.261018	0.282522	0.299289	0.223015	0.287227	0.233262	0.259285	0.255023	0.179499	0.208033	0.156738	0.224694	0.329442	0.66829	0.458731	0.404494	0.338909	0.300532	0.272357	0.234661	0.229896	0.29608	0.212522	0.281985	0.316171	0	0.23322	0.240502	0.319908	0.426742	0.401591	0.251842	0.173137	0.192369	0.197014
DYRK2	0.117652	0.0286357	0.0500512	0.0752413	0.0994333	0.0903848	0.0719545	0.0369502	0.0772663	0.0462194	0.0711923	0.0576106	0.0701944	0.0587132	0.0405958	0.0683766	0.199115	0.0722608	0.092397	0.0680489	0.0589716	0.0371803	0.0522126	0.0381936	0.0696794	0.105272	0	0.115781	0.0596159	0.0953165	0.0524135	0.0690979	0.0465781	0.0306802	0.0212083	0.0516178	0.0548797	0.0602949	0	0.0770844	0.0411959	0.0505638	0.0677829	0.095613	0.105655	0.0257435	0.0420123	0.0535398
IL26	0	0	0	0	0	0	0	0	0	0	0	0	0	0	0	0	0	0	0	0	0	0	0	0	0	0	0	0	0.00191987	0	0	0	0.00222589	0	0	0	0	0	0	0	0.00110409	0	0	0	0	0.00170015	0	0
MDM1	0.105252	0.0984778	0.0622065	0.105971	0.0737239	0.0605984	0.0698596	0.0779419	0.0536377	0.0484873	0.0825037	0.0432238	0.0963722	0.0781874	0.0641116	0.07457	0	0.0488513	0.0401977	0.0700707	0.0663739	0.0442468	0.0522905	0.0475893	0.0573	0.0666157	0	0.141542	0.105547	0.12433	0.048011	0.0482204	0.0701775	0.0749082	0.0697509	0.0532394	0.0523488	0.0944911	0	0.108291	0.0776103	0.0338962	0.0903185	0.111273	0.0738632	0.0293179	0.0568184	0.0665886
RAP1B	0.386246	0.207746	0.183004	0.272169	0.229309	0.28979	0.202214	0.206879	0.177201	0.136836	0.170413	0.156653	0.247836	0.213648	0.203132	0.204887	0.268353	0.200371	0.171807	0.179389	0.179076	0.133435	0.171683	0.138001	0.152458	0.245941	0.57969	0.206096	0.295362	0.307621	0.284264	0.207948	0.179929	0.157024	0.198133	0.13521	0.189564	0.196118	0	0.210832	0.2042	0.271721	0.286842	0.288423	0.156566	0.104719	0.16901	0.173567
NUP107	0.201761	0.173728	0.13593	0.182469	0.184695	0.12999	0.135304	0.118129	0.132729	0.0994446	0.159424	0.0874267	0.218331	0.165183	0.192466	0.181273	0	0.163633	0.13916	0.140395	0.152702	0.0946005	0.162568	0.126618	0.0842638	0.164642	0	0.150104	0.201396	0.135098	0.107781	0.216607	0.139219	0.200853	0.135823	0.103167	0.166162	0.166577	0	0.0963459	0.144344	0.220999	0.327412	0.120009	0.114072	0.127096	0.120778	0.175222
SLC35E3	0.353766	0.274748	0.234831	0.309595	0.259311	0.220805	0.224517	0.219156	0.201354	0.145869	0.212019	0.249946	0.224493	0.267788	0.295672	0.26847	0.535968	0.240065	0.197527	0.306917	0.244284	0.141254	0.349099	0.211933	0.200153	0.260182	0.0577415	0.310219	0.369347	0.323074	0.415934	0.266996	0.296413	0.16766	0.413628	0.233807	0.285676	0.359732	0	0.277132	0.246152	0.3907	0.327659	0.336596	0.245377	0.145153	0.189806	0.234982
MDM2	0.246489	0.200927	0.152303	0.207057	0.204731	0.199362	0.182639	0.188058	0.141962	0.102264	0.15285	0.152077	0.187743	0.193731	0.19207	0.164722	0.171672	0.175624	0.166911	0.205752	0.158806	0.106279	0.118604	0.109855	0.156135	0.199404	0	0.211579	0.27264	0.200683	0.216086	0.199701	0.173728	0.122854	0.138268	0.155503	0.215062	0.283349	0	0.237622	0.18996	0.225856	0.241663	0.239131	0.174848	0.113806	0.113496	0.143254
CPM	0.0292565	0.0208048	0.0203541	0.0431453	0.0224179	0.00530012	0.00879045	0.00282233	0.0166865	0.0121218	0.00892965	0.012436	0.00596821	0.00673098	0.0195359	0.0391741	0	0.0106492	0.0167979	0.00290692	0.0249219	0.0194612	0.0317383	0.00571184	0.0115366	0.0175327	0	0.0168305	0.0616578	0.0324031	0.0238274	0.0368446	0.00925351	0.00698385	0.00844286	0.0228905	0.011418	0.0208981	0	0.0168711	0.0255402	0.0132299	0.011344	0.0195881	0.00144594	0.0108597	0.0172765	0.0163627
CPSF6	0.425182	0.322219	0.229609	0.405902	0.429605	0.382223	0.312872	0.236456	0.224094	0.194524	0.266499	0.303584	0.317172	0.234333	0.286477	0.27822	0	0.289817	0.262216	0.2821	0.262929	0.149658	0.29679	0.143092	0.224757	0.348939	1.17686	0.521847	0.481014	0.52559	0.476184	0.281323	0.28867	0.232766	0.484803	0.23309	0.30663	0.340148	0	0.379142	0.236327	0.528487	0.436269	0.421115	0.277517	0.206539	0.165737	0.235365
LYZ	0	0	0.0104343	0	0	0	0	0.00163766	0.00195802	0.00385538	0.000552922	0.00424769	0.00179252	0.00259749	0.00880829	0.0043204	0	0.00767313	0.00147901	0.00381108	0.00302549	0.00383402	0	0.00215487	0	0.00179998	0	0	0.00411026	0	0	0.00123763	0	0	0.0149381	0	0	0	0	0.00554846	0	0.00292273	0.00668584	0	0	0.00342665	0	0.00228371
YEATS4	0.0292643	0.0377018	0.0451849	0.0974138	0.0517072	0.0573048	0.0291177	0.055597	0.0453021	0.0251425	0.0603717	0.0430403	0.0786652	0.0429508	0.0500076	0.0728074	0	0.0417089	0.0593767	0.0430165	0.0213337	0.0385779	0.0154033	0.0294102	0.0518376	0.0562548	0.0577415	0.0786317	0.0629572	0.0348837	0.0862593	0.0482076	0.0395113	0.0328579	0.0657942	0.0477362	0.0502272	0.03261	0	0.0141541	0.0327271	0.0337059	0.0730198	0.0374086	0.0186723	0.036004	0.0282636	0.0399449
FRS2	0.342897	0.358396	0.213341	0.375044	0.346047	0.329006	0.252113	0.246895	0.189388	0.207755	0.268386	0.281973	0.215297	0.199914	0.321141	0.322863	0.815234	0.266646	0.241591	0.276737	0.254785	0.157187	0.27485	0.149727	0.244461	0.278187	0.0577415	0.356311	0.334408	0.387998	0.358563	0.22355	0.257797	0.197292	0.387569	0.258524	0.268841	0.318382	0	0.303511	0.250417	0.28033	0.362519	0.357643	0.278679	0.170174	0.183272	0.214849
CCT2	0.133055	0.174019	0.141559	0.238224	0.171318	0.170842	0.239841	0.198132	0.150897	0.102788	0.145908	0.143464	0.172908	0.200683	0.132045	0.177375	0.323387	0.128774	0.176405	0.118881	0.167496	0.113904	0.124429	0.112471	0.145579	0.12389	0.57969	0.170625	0.176567	0.122592	0.156104	0.155109	0.142208	0.133972	0.168889	0.0991228	0.212771	0.212312	0	0.16552	0.127739	0.169784	0.168371	0.181155	0.161504	0.0701387	0.120125	0.161735
BEST3	0.00953258	0.0216872	0.00722085	0.00935244	0.0128207	0.0121029	0.000841336	0.00780679	0.011212	0.00552977	0.00722041	0.0753139	0.0117483	0.0212625	0.03933	0.0441504	0	0.0300459	0.011788	0.00947321	0.00984699	0.0126594	0.0159941	0.0450361	0.01461	0.0062861	0	0.00573433	0.0299002	0.0335352	0.019673	0.00967162	0.0100407	0.00578893	0	0.0319762	0.0158263	0.0112359	0	0	0.0195559	0.0064858	0.0125143	0	0.00880798	0.00267601	0.0205564	0.0373466
RAB3IP	0.537175	0.404247	0.303147	0.436303	0.429895	0.430605	0.294051	0.320761	0.259746	0.273977	0.425938	0.397436	0.387046	0.327655	0.318129	0.404655	0.171672	0.403401	0.317847	0.397583	0.283096	0.208687	0.452469	0.211649	0.337963	0.496262	0	0.45637	0.554216	0.448064	0.511923	0.277199	0.345196	0.228145	0.635851	0.311337	0.353163	0.426153	0	0.435448	0.390029	0.541154	0.471489	0.511184	0.370878	0.248496	0.29452	0.205421
AC025263.2	0.0636801	0.0177854	0.0257808	0.0767418	0.0118046	0.0265855	0.0770856	0.0372376	0.0231433	0.0323276	0.0397982	0.10289	0.0361046	0.0202694	0.0197455	0.0378786	0.312043	0.0492047	0.0340235	0.043632	0.017351	0.0283297	0.0218454	0.0346928	0.0281513	0.0392561	0	0.0316933	0.0323649	0.0751534	0.034692	0.0229182	0.0247493	0.0246526	0.0255675	0.0203628	0.0174451	0.063181	0	0.0703067	0.0784559	0.0182197	0.0283786	0.0832752	0.0368163	0.0107069	0.0384559	0.0155614
MYRFL	0.214649	0.206305	0.16797	0.601569	0.237969	0.373881	0.348457	0.424978	0.229357	0.291577	0.266437	0.339373	0.262741	0.344077	0.280738	0.331424	0.298509	0.579664	0.364187	0.389802	0.281899	0.228015	0.437729	0.425843	0.28776	0.294346	0.57969	0.110586	0.223672	0.627392	0.122728	0.168037	0.17476	0.316615	0.260936	0.226944	0.188356	0.494615	0	0.232794	0.479706	0.0863498	0.163806	0.617955	0.254287	0.306739	0.385922	0.260844
CNOT2	0.453806	0.393703	0.2627	0.475977	0.379716	0.36371	0.294014	0.255015	0.215403	0.213646	0.273785	0.269714	0.28469	0.32341	0.284684	0.34896	0	0.30539	0.241022	0.302926	0.298224	0.151863	0.327816	0.16497	0.254506	0.382834	0	0.513075	0.496405	0.494757	0.365543	0.24691	0.261888	0.27685	0.400039	0.248698	0.315368	0.356696	0	0.302245	0.236352	0.463832	0.42449	0.480494	0.344362	0.18643	0.225604	0.240808
KCNMB4	0.249393	0.18803	0.186601	0.250114	0.218544	0.175917	0.132058	0.158007	0.210773	0.119212	0.134277	0.20134	0.199647	0.190237	0.199886	0.241007	0.495285	0.179551	0.177971	0.241026	0.171261	0.142092	0.179309	0.139345	0.169791	0.221437	0	0.214219	0.255767	0.246479	0.247491	0.196277	0.185838	0.169963	0.21689	0.188259	0.199147	0.133561	0	0.291698	0.201889	0.235119	0.162271	0.198194	0.148247	0.172735	0.215552	0.194686
PTPRB	0.70264	0.6146	0.38377	0.588116	0.523732	0.498883	0.333956	0.424069	0.426199	0.399186	0.485541	0.566011	0.53635	0.496726	0.519103	0.567367	0.667994	0.522705	0.455609	0.577628	0.451393	0.328947	0.582952	0.377206	0.415561	0.594998	0.422129	0.554092	0.54788	0.610389	0.690215	0.420985	0.419499	0.441439	0.580618	0.457804	0.414834	0.55951	0	0.496791	0.468743	0.719752	0.537975	0.514936	0.455052	0.405106	0.358841	0.388891
PTPRR	0.498863	0.422586	0.319741	0.459492	0.409134	0.416476	0.366253	0.343516	0.234122	0.336467	0.375444	0.35777	0.432702	0.310058	0.380127	0.343102	1.09995	0.295709	0.319403	0.432023	0.281298	0.226129	0.421846	0.215687	0.307488	0.46095	1.06911	0.515757	0.533293	0.514196	0.534894	0.290119	0.350393	0.320368	0.542841	0.35037	0.347182	0.459775	0	0.441427	0.365693	0.466367	0.458628	0.483613	0.378522	0.205283	0.224955	0.24462
TSPAN8	0.0159908	0.000735774	0.00244316	0.00871843	0.0126091	0.00510152	0.00425114	0.00250023	0.00194681	0.00116059	0.00508787	0	0.0020452	0.00669621	0.0057817	0.00778895	0	0.00374304	0.00326612	0.00279135	0.00267311	0.00102765	0.00547336	0.00296029	0.00345874	0.00554329	0	0.018261	0.0108482	0.00544948	0	0.00292345	0.0039066	0.00448295	0	0.0030546	0.00433001	0.000692338	0	0.00156147	0.00727131	0.0171714	0.00341507	0	0.00126844	0.000841982	0	0.0181813
LGR5	0.0308591	0.0206262	0.00315534	0.0118404	0.0252559	0.0156333	0.0142602	0.00306091	0.00978356	0.00921872	0.00445685	0.00413408	0	0.011749	0.00125251	0.00175456	0	0.00267796	0.00197592	0.00414817	0.0078025	0.00325087	0.00574109	0.00419616	0.0151847	0.022453	0	0.0172331	0.0186899	0.0200577	0.0361254	0.00794748	0.00480947	0.00779633	0	0	0.00370829	0.00202712	0	0.00333757	0.00162655	0	0.00655763	0	0.0133506	0	0.0090034	0.0145991
ZFC3H1	0.370744	0.297362	0.180768	0.309885	0.266934	0.22429	0.227976	0.22923	0.158715	0.189992	0.242847	0.217705	0.235646	0.226979	0.343426	0.256294	0.494566	0.228849	0.207764	0.238639	0.211301	0.149323	0.255956	0.133734	0.218813	0.26856	0	0.301681	0.321761	0.299296	0.330617	0.250119	0.214689	0.14997	0.402443	0.25287	0.276938	0.291369	0	0.279655	0.21797	0.368398	0.350463	0.405121	0.23191	0.143269	0.19284	0.258288
THAP2	0.0591502	0.0303628	0.0532719	0.0885156	0.0601967	0.0381115	0.0503241	0.0787714	0.0514156	0.0507861	0.0309617	0.0240492	0.0469604	0.0646671	0.0388954	0.057132	0	0.0456098	0.0576877	0.0385285	0.0507592	0.0422078	0.0534904	0.0640085	0.0419727	0.0385452	0.161531	0.0724363	0.130904	0.0624629	0.0385415	0.09168	0.0468384	0.0848345	0.0461647	0.036248	0.0488274	0.0704353	0	0.052251	0.0575131	0.13181	0.105491	0.0431908	0.077756	0.0491439	0.0529558	0.0833903
AC073612.1	0.0410398	0.0326252	0.00990707	0.0586565	0.0255575	0.0145589	0.00890461	0.0102183	0.00618159	0.00762116	0.00229156	0.00467061	0.00307197	0.0292524	0.00382677	0.00764151	0	0.0147917	0.00414071	0.00410682	0.00124917	0.00489876	0.00722066	0	0.0106118	0.0133564	0	0.0257028	0.037429	0.01618	0	0.00722914	0.00204062	0.0105867	0	0.00700468	0.00472753	0.0218172	0	0.000801364	0.0042983	0.00252542	0.0191557	0.00987729	0.00267314	0.00218226	0.00143983	0.00418968
TMEM19	0.058016	0.0528554	0.029791	0.0630496	0.0334808	0.0531438	0.0482746	0.0486291	0.0536855	0.0359685	0.0289319	0.0365875	0.0450766	0.0695131	0.0174176	0.0315016	0	0.0440509	0.0476616	0.0607354	0.0559095	0.0245499	0.0470807	0.0451341	0.0371165	0.033082	0	0.0528214	0.0778433	0.0507202	0.00725872	0.0196658	0.0316859	0.0320495	0.0127384	0.036397	0.0447016	0.0397174	0	0.0609588	0.019407	0.0263307	0.0563694	0.0946737	0.0360322	0.0132481	0.0150126	0.0712159
RAB21	0.253481	0.226716	0.158574	0.207378	0.221524	0.227607	0.225367	0.1974	0.135109	0.118238	0.187534	0.14455	0.191658	0.129394	0.142081	0.122111	0.204377	0.150693	0.150939	0.177798	0.143532	0.112096	0.155956	0.104903	0.157687	0.236623	0.389638	0.26827	0.234754	0.284006	0.155869	0.168495	0.13866	0.137746	0.193376	0.134173	0.170926	0.20108	0	0.255347	0.134077	0.139416	0.294036	0.305077	0.220686	0.129543	0.103107	0.202265
TBC1D15	0.253936	0.298916	0.16923	0.332656	0.28493	0.292543	0.179524	0.189529	0.162407	0.144022	0.204353	0.186294	0.234638	0.20964	0.209684	0.237398	0.352635	0.219403	0.177475	0.183772	0.224676	0.110922	0.156016	0.114673	0.19572	0.245573	0.161531	0.362945	0.323632	0.3598	0.325291	0.223942	0.217353	0.168751	0.240562	0.18927	0.216548	0.276669	0	0.232391	0.190304	0.229042	0.306004	0.27327	0.179627	0.143436	0.149646	0.174108
TPH2	0	0.00491217	0.00313341	0.00586291	0.00628189	0.00238872	0.00331783	0.00867845	0.00398613	0	0.00282699	0.00120078	0.00222952	0	0.0220758	0	0	0.000532299	0.0010956	0.00109418	0.00688712	0.00518513	0	0.00215487	0.00416259	0	0	0.000965138	0.0101585	0.00163864	0	0.00529908	0.00878389	0.00258832	0	0.00352816	0.00849151	0.00125557	0	0.0025288	0.00444317	0	0	0	0.00287433	0.00183528	0.00451102	0.00774325
TRHDE	0.142292	0.157104	0.0539439	0.10258	0.10051	0.0789877	0.10597	0.0643834	0.0645132	0.0429411	0.0606164	0.0961455	0.110944	0.0347675	0.0599745	0.0408803	0.178729	0.0252775	0.0478645	0.0528656	0.0718126	0.014276	0.113281	0.012336	0.0476963	0.14138	0	0.141571	0.106429	0.1789	0.276927	0.0331377	0.0889617	0.0115412	0.155078	0.0306499	0.0616126	0.116409	0	0.0300018	0.0310612	0.140158	0.133701	0.110986	0.0867992	0.00898441	0.0345633	0.0605417
ATXN7L3B	0.122056	0.132951	0.0957218	0.125605	0.127659	0.145885	0.191182	0.136483	0.127943	0.0846349	0.170203	0.0952905	0.165435	0.130949	0.108481	0.102053	0	0.0774742	0.202158	0.0992881	0.106119	0.12464	0.100476	0.0854255	0.173857	0.14804	0.415969	0.0790908	0.211973	0.124866	0.242803	0.110578	0.119502	0.0990327	0.113244	0.0825916	0.10587	0.168435	0	0.10661	0.0920317	0.143971	0.166854	0.121169	0.181471	0.0801554	0.0602236	0.162724
KCNC2	0.342395	0.3531	0.228067	0.226915	0.232259	0.283336	0.15053	0.262306	0.158149	0.217338	0.259796	0.367544	0.305742	0.155505	0.476693	0.21672	1.82596	0.19762	0.199742	0.25171	0.230434	0.151339	0.381244	0.175343	0.137176	0.491491	0.0742054	0.34263	0.42551	0.266908	0.702988	0.22123	0.245345	0.100592	0.511606	0.258999	0.363342	0.232349	0	0.295186	0.293346	0.524251	0.418638	0.320808	0.259156	0.233816	0.417236	0.244965
CAPS2	0.29212	0.341532	0.205834	0.340592	0.351429	0.319313	0.200867	0.20778	0.195562	0.176395	0.212072	0.202147	0.262158	0.174421	0.239249	0.188179	0.298509	0.2147	0.243025	0.263732	0.213206	0.128665	0.227324	0.168245	0.225923	0.25992	0.274418	0.384402	0.347724	0.317166	0.420951	0.219943	0.230216	0.186896	0.264075	0.24568	0.244377	0.254824	0	0.355105	0.261971	0.287195	0.284397	0.281058	0.209503	0.0758586	0.169367	0.128247
GLIPR1L1	0.00918623	0.00302735	0.00749699	0.0344736	0.0135881	0.00999319	0.00253626	0.00637566	0.0106502	0.00129856	0.00321484	0	0.00140725	0.0161275	0.00324839	0.00586865	0	0.00172526	0.0113095	0.00194541	0.00325789	0.00598949	0.00360314	0.0234614	0.00158897	0	0	0	0.0561068	0.0127309	0	0.00395321	0.00533702	0.0143686	0	0.00921135	0.000685634	0.000692338	0	0.00665816	0.00763191	0	0.0225022	0.0170131	0	0	0.00289435	0.00541042
GLIPR1L2	0.00439893	0.120251	0.0573127	0.0714051	0.106694	0.0568722	0.15337	0.0923569	0.0357897	0.0608753	0.0681012	0.0460032	0.0805243	0.0950355	0.0598248	0.0807583	0	0.0446629	0.0875153	0.047126	0.0519986	0.0116543	0.0600956	0.0320543	0.0812767	0.112873	0	0.157546	0.0493182	0.0888196	0.0383848	0.037059	0.0589477	0.0936109	0.0718378	0.102848	0.127974	0.109962	0	0.0615525	0.0942165	0.0864255	0.0678807	0.201237	0.0558943	0.00824275	0.0350597	0.0417959
GLIPR1	0.0145005	0.0752691	0.0422907	0.0816875	0.055742	0.0189336	0.0656445	0.0390411	0.025291	0.0142096	0.0177442	0.0113378	0.0294931	0.0248057	0.0193076	0.0504753	0	0.0155114	0.027652	0.0478391	0.0176294	0.0189565	0.0278105	0.00866598	0.0249842	0.0256852	0.681705	0.027567	0.0598409	0.0280604	0.107851	0.013609	0.0408445	0.0259422	0.044489	0.0196305	0.0337682	0.0203713	0	0.01518	0.021561	0.0663489	0.106004	0.0270801	0.0481952	0.02582	0.0210277	0.0102719
KRR1	0.191508	0.20988	0.131179	0.195823	0.194338	0.201183	0.144145	0.135843	0.116112	0.0775763	0.105193	0.113133	0.127667	0.119427	0.126669	0.159676	0.199115	0.142928	0.138824	0.124185	0.136793	0.093027	0.131178	0.101672	0.136022	0.196087	0.569343	0.208582	0.249605	0.213155	0.202506	0.158108	0.138048	0.116468	0.0826624	0.121567	0.157721	0.175693	0	0.159071	0.0928059	0.199471	0.227216	0.123849	0.145974	0.0808131	0.077235	0.122301
PHLDA1	0.0244109	0.084093	0.0270742	0.0762094	0.0479921	0.0528243	0.0487649	0.0305408	0.0356456	0.052868	0.0113616	0.0273384	0.0561827	0.0117279	0.0321809	0.0349824	0	0.0212392	0.0431431	0.0206504	0.0183798	0.0151173	0.0203479	0.0134002	0.0381715	0.0127133	0	0.0651671	0.0249698	0.055072	0.0866429	0.0287844	0.0226497	0.0263227	0.0693698	0.0149234	0.0356334	0.0359101	0	0.0284361	0.0673398	0.0653569	0.0235608	0.103879	0.057637	0.0169061	0.0207017	0.0179289
NAP1L1	0.530724	0.453582	0.239132	0.488431	0.436457	0.371975	0.348037	0.277584	0.228388	0.245126	0.308356	0.367545	0.308417	0.256075	0.357548	0.324951	0.524918	0.340012	0.271332	0.360108	0.243388	0.15458	0.410495	0.168271	0.27584	0.452894	0.465147	0.556742	0.488359	0.542993	0.574583	0.302132	0.32335	0.28574	0.392368	0.327667	0.315337	0.411777	0	0.325372	0.303939	0.471897	0.468537	0.509837	0.334198	0.18851	0.158162	0.174401
BBS10	0.00731655	0.0280082	0.0225118	0.0345649	0.0386175	0.0484566	0.0456379	0.0169214	0.0282342	0.0138878	0.0197457	0.0049608	0.0345304	0.00749425	0.00372377	0.0326737	0.310548	0.0122751	0.0349896	0.0257841	0.0290619	0.014264	0.0142057	0.00396195	0.0201867	0.0259025	0	0.0419604	0.0437704	0.0317943	0.0307604	0.0221809	0.0338372	0.0145301	0.00383709	0.0208099	0.0272913	0.0161495	0	0.017068	0.0164906	0.0292917	0.0132454	0.0439917	0.0396745	0.00974409	0.0130633	0.0256958
OSBPL8	0.539009	0.463226	0.300813	0.458059	0.420422	0.392268	0.387214	0.335317	0.292663	0.31479	0.385791	0.377174	0.445053	0.241037	0.418227	0.357624	1.10998	0.389338	0.306891	0.370541	0.378719	0.203706	0.45548	0.251927	0.333719	0.507281	1.05423	0.523811	0.571391	0.571284	0.64208	0.367127	0.379281	0.213446	0.65217	0.308094	0.402328	0.472591	0	0.402305	0.369665	0.703377	0.569273	0.590958	0.397022	0.234331	0.348442	0.247349
ZDHHC17	0.358236	0.36644	0.244136	0.384793	0.385355	0.339268	0.281972	0.274909	0.220565	0.189446	0.278837	0.268607	0.294509	0.254861	0.279826	0.285721	0.370807	0.286249	0.23493	0.276352	0.222513	0.15146	0.250107	0.162392	0.246346	0.381524	0.537219	0.390352	0.47648	0.469657	0.412977	0.303257	0.262812	0.215773	0.40259	0.227991	0.273791	0.284266	0	0.312461	0.247021	0.374762	0.422498	0.357702	0.342656	0.209944	0.216287	0.182665
CSRP2	0.00847222	0.00184872	0.00622978	0.0303281	0.007858	0.0170851	0.107979	0.0272884	0.0161391	0.0141086	0.00695809	0.014316	0.0188925	0.00814925	0.0143596	0.0304639	0	0.0233863	0.0173429	0.0147108	0.0099863	0.0293356	0.016613	0.0173997	0.0139345	0.0114098	0	0.0119629	0.0307316	0.0342557	0	0.0257786	0.0227625	0.0248293	0.0407753	0.0106895	0.0143973	0.0100499	0	0.0235204	0.0148173	0.0228027	0.0150105	0.0288087	0.056533	0	0.00533345	0.0631189
E2F7	0.0187188	0.00102661	0.00142648	0.00889223	0.003707	0.00693092	0.00329798	0.00976906	0.00529518	0	0.000849478	0	0.00307985	0.00749425	0.00870265	0.0139678	0	0.00510729	0.0034143	0.0021384	0.00823401	0.00105713	0	0.00580996	0	0	0	0.00467852	0.00804935	0	0	0	0.000709878	0.00207066	0	0.00362336	0.00970376	0.000579773	0	0	0	0	0.0153923	0	0	0.00391934	0	0.0239246
NAV3	0.458459	0.342853	0.201474	0.394606	0.326735	0.323347	0.297322	0.243885	0.250398	0.240558	0.338199	0.24724	0.314561	0.248116	0.346796	0.281559	1.75364	0.405625	0.272535	0.341456	0.303542	0.210841	0.403998	0.252637	0.251349	0.434249	0.328928	0.416705	0.392615	0.41176	0.60072	0.22051	0.216664	0.24784	0.469383	0.276169	0.296218	0.436962	0	0.333305	0.322732	0.563635	0.396272	0.423796	0.350473	0.333527	0.421313	0.256493
SYT1	0.1475	0.147478	0.093845	0.134744	0.161096	0.162184	0.0826181	0.147762	0.123232	0.113149	0.106292	0.139203	0.134644	0.265817	0.147183	0.126409	0.27469	0.145716	0.0693749	0.15266	0.209845	0.0681091	0.151739	0.115761	0.0986135	0.119716	0.111399	0.132669	0.120586	0.118077	0.18924	0.1427	0.114788	0.0739031	0.189825	0.150857	0.168932	0.150518	0	0.118678	0.15494	0.0972264	0.164146	0.143912	0.123498	0.148917	0.192636	0.204842
PAWR	0.238717	0.188451	0.282803	0.281896	0.234206	0.265888	0.217718	0.236356	0.259405	0.153873	0.165218	0.237683	0.249677	0.311683	0.214801	0.28943	0.0799554	0.281175	0.176048	0.216447	0.182024	0.17034	0.136351	0.165744	0.257849	0.199714	0.437905	0.341295	0.309975	0.337271	0.270145	0.360949	0.235608	0.354152	0.170637	0.228921	0.221748	0.355541	0	0.194654	0.234631	0.346026	0.237905	0.256728	0.214559	0.274044	0.231485	0.277371
PPP1R12A	0.532966	0.403275	0.268414	0.455412	0.439623	0.348603	0.331688	0.32342	0.235721	0.220286	0.358235	0.3751	0.362449	0.228927	0.404896	0.345115	0.799958	0.347578	0.232779	0.355681	0.310094	0.157735	0.450137	0.17717	0.310049	0.419164	0.952901	0.536011	0.450636	0.556153	0.698063	0.368679	0.293444	0.183349	0.443157	0.300412	0.372198	0.453424	0	0.383024	0.319516	0.492328	0.462851	0.52676	0.410011	0.181794	0.281811	0.233922
OTOGL	0.0456856	0.0659988	0.0253385	0.0637992	0.0458172	0.0320351	0.0139872	0.0263084	0.0237684	0.0282542	0.0446511	0.0414585	0.0175667	0.0110409	0.0285504	0.0151117	0	0.068569	0.0304796	0.0115703	0.0174405	0.0160862	0.106833	0.0107293	0.0162558	0.0323693	0	0.0630987	0.0563736	0.0893616	0.103587	0.0365294	0.0417855	0.0137854	0.0286014	0.0178289	0.0198161	0.106012	0	0.0244141	0.0192067	0.0277668	0.0175683	0.0227288	0.0147646	0.00502469	0.0474812	0.0442991
PTPRQ	0.0191446	0.00339348	0.0108407	0.0279899	0.0430416	0.0408397	0.0160133	0.0309447	0.00915415	0.0101147	0.0192185	0.0132446	0.0124372	0.0103659	0.0165469	0.0106788	0	0.0172442	0.0138173	0.0297169	0.00400456	0.0113388	0.00798234	0.00570348	0.0165854	0.00424151	0	0.014847	0.0387565	0.0269727	0.0408799	0.0317415	0.0164291	0.0195207	0.0144068	0.0070748	0.0249019	0.0458173	0	0.0248148	0.0141658	0.0154452	0.0151484	0	0.0184283	0.00718948	0	0.0174947
MYF6	0	0	0	0	0.00792897	0	0	0	0	0	0	0	0	0	0	0	0	0	0	0	0	0	0	0	0	0	0	0	0	0	0	0	0	0	0	0	0	0	0	0	0	0	0	0	0	0	0	0
LIN7A	0.648763	0.533713	0.315832	0.556742	0.537659	0.490715	0.376587	0.408464	0.339159	0.369448	0.454591	0.498177	0.491679	0.414498	0.478935	0.470498	0.471943	0.387754	0.319617	0.484193	0.476797	0.263677	0.548543	0.240597	0.393562	0.488749	0.471956	0.640249	0.563697	0.561222	0.691211	0.37713	0.390422	0.263131	0.499937	0.374471	0.431011	0.468998	0	0.545401	0.426956	0.644658	0.486433	0.59636	0.506948	0.248068	0.226949	0.295499
ACSS3	0.196063	0.0557872	0.056491	0.0857824	0.0896269	0.11955	0.0425351	0.0903508	0.0749539	0.0818137	0.0917158	0.0892384	0.103577	0.0749656	0.0996122	0.0992984	0	0.0824959	0.143915	0.111479	0.103754	0.127808	0.0997721	0.0394628	0.0413138	0.108672	0.415969	0.139435	0.162038	0.0951886	0.0829692	0.120508	0.0868251	0.0240468	0.103427	0.0520227	0.0512921	0.0504014	0	0.12819	0.0930939	0.092541	0.11373	0.0792135	0.0224606	0.043935	0.0608895	0.150786
PPFIA2	0.624549	0.45662	0.198492	0.456416	0.33102	0.324525	0.257854	0.275909	0.231005	0.205561	0.264889	0.380478	0.388956	0.323152	0.430464	0.316065	1.56528	0.315398	0.280451	0.357987	0.269257	0.176554	0.426011	0.171358	0.185188	0.35008	0.0631894	0.58179	0.416583	0.468555	0.532395	0.305966	0.283932	0.225764	0.725194	0.286718	0.314276	0.396137	0	0.452945	0.312024	0.624759	0.464205	0.592653	0.403245	0.194053	0.24099	0.269445
CCDC59	0.438652	0.276427	0.151788	0.243337	0.217908	0.243795	0.280986	0.163463	0.178927	0.138612	0.164141	0.18749	0.238731	0.129623	0.192053	0.197805	0.440009	0.212432	0.182419	0.194386	0.165264	0.268706	0.163506	0.172832	0.194103	0.271925	0.161531	0.25988	0.392588	0.280402	0.253016	0.269894	0.249354	0.249206	0.398308	0.159782	0.300615	0.262785	0	0.32925	0.243775	0.449537	0.312903	0.309216	0.254361	0.101329	0.0985301	0.273015
METTL25	0.323004	0.308121	0.188538	0.230191	0.270785	0.199733	0.205547	0.208596	0.191997	0.205689	0.262496	0.182532	0.236504	0.168532	0.205661	0.21371	0.171672	0.199701	0.168161	0.183607	0.207921	0.146384	0.20047	0.145953	0.196934	0.247161	0.0577415	0.277878	0.240451	0.321228	0.275539	0.152933	0.219378	0.158749	0.233406	0.189531	0.225716	0.244243	0	0.188832	0.187306	0.320125	0.165833	0.22247	0.273714	0.21884	0.179949	0.109936
TMTC2	0.90139	0.688957	0.835097	0.820443	0.687096	0.809468	0.587001	0.80065	0.846413	0.692171	0.458836	0.992677	0.889059	0.933607	1.07301	0.751812	2.00399	1.01925	0.65871	0.966512	0.868917	0.535	0.785164	0.742418	0.644762	0.658177	2.04988	0.913385	0.822598	0.926751	1.07255	0.74051	0.727895	0.7758	1.02302	0.871104	0.589556	0.960173	0	0.625694	0.911784	1.13555	0.913751	0.852748	0.681879	0.646273	0.636665	0.63203
SLC6A15	0.338236	0.245877	0.1677	0.299946	0.273533	0.265653	0.149062	0.220975	0.171345	0.134099	0.208608	0.225226	0.275794	0.235486	0.217045	0.235669	0.262524	0.248986	0.202419	0.19774	0.227153	0.156304	0.271102	0.154591	0.191436	0.26331	0.415969	0.347847	0.381883	0.342449	0.339151	0.261075	0.21632	0.142092	0.24258	0.176668	0.175813	0.228142	0	0.265444	0.185638	0.20771	0.347507	0.28946	0.288436	0.167534	0.114359	0.194381
TSPAN19	0.000921301	0.00402117	0.0031562	0.0127007	0.0018282	0.010206	0.00867361	0.00599328	0.00585228	0	0.00980154	0.00431079	0.000546637	0	0.00517062	0	0	0.006709	0.012183	0.00142836	0.00622525	0.00227103	0.00866152	0.0080852	0.0137712	0.0134954	0	0.00955882	0.0190414	0.00990464	0.00471167	0	0.00061173	0.00431896	0	0.0123463	0	0.00457443	0	0	0	0	0.00731508	0.0149518	0	0.00778113	0	0.00200651
LRRIQ1	0.0402539	0.0422168	0.0320639	0.0612847	0.0652704	0.0318306	0.23768	0.0946282	0.0406666	0.0399717	0.0330981	0.0628451	0.0555132	0.0202528	0.0116145	0.0538215	0	0.033746	0.0337889	0.0423343	0.0310242	0.018453	0.0921939	0.0419172	0.0565644	0.0471495	0.0577415	0.111493	0.0318319	0.0627797	0.232117	0.0213897	0.053372	0.09954	0.00263974	0.0353638	0.0618435	0.0212351	0	0.035903	0.0418467	0.00329071	0.0357877	0.0964917	0.0124346	0.0317334	0.00561811	0.195432
ALX1	0	0	0	0	0	0	0	0.00103591	0	0	0	0	0	0	0	0	0	0	0	0.00127183	0	0	0	0	0	0	0	0	0	0	0	0	0	0	0	0	0	0	0	0	0	0	0	0	0	0	0	0.00487855
RASSF9	0	0	0	0	0	0	0	0.00448506	0.00052959	0.000870231	0	0	0	0	0.00217768	0	0	0	0	0.00648546	0	0	0.00451004	0	0	0	0	0.00415597	0.00348447	0.00214704	0	0.00168408	0.0014635	0	0	0.00040659	0	0	0	0	0.000873332	0	0.00425798	0	0	0	0	0.0040691
NTS	0	0	0.00072461	0	0.00223412	0	0	0	0.00133929	0	0	0	0	0.0029747	0	0.00785449	0	0	0	0	0	0	0	0.00344294	0	0	0	0	0	0	0	0.00223407	0.000551474	0	0	0	0	0	0	0	0	0	0.00795859	0	0	0	0	0
MGAT4C	0.36345	0.340097	0.177779	0.2596	0.24587	0.204523	0.432441	0.239821	0.161799	0.127225	0.281409	0.247722	0.266211	0.163851	0.322588	0.183694	1.1329	0.224134	0.211031	0.206255	0.353385	0.23397	0.209599	0.152462	0.260551	0.277281	0.652522	0.273648	0.329224	0.563619	0.532774	0.210214	0.292883	0.141959	0.57997	0.156751	0.430752	0.596216	0	0.395723	0.213237	0.511455	0.426068	0.366889	0.344432	0.217346	0.16518	0.320357
C12orf50	0	0	0.00625332	0.00142209	0.0059965	0.000911547	0.0103114	0.00960591	0.00376492	0.00656285	0.00223033	0.00231027	0.0186051	0.00212567	0.012233	0.00228032	0	0.0182819	0	0.0062788	0.00267311	0.00370666	0.00170796	0.00514503	0.00266976	0	0	0	0.0028915	0	0.0158434	0.00851966	0.00564994	0.00225992	0	0.0010178	0.00555727	0	0	0.00215966	0.00120343	0.008339	0.00677643	0.0111727	0	0	0	0.00671596
C12orf29	0.0677085	0.0977464	0.101089	0.133103	0.136297	0.112229	0.136694	0.0671807	0.086214	0.0994229	0.117834	0.0453	0.0941826	0.07394	0.0678759	0.121054	0.171672	0.0513767	0.141812	0.101327	0.12428	0.057813	0.062398	0.0713677	0.096655	0.138613	0	0.102876	0.147071	0.0827109	0.0889743	0.103218	0.0735992	0.0835377	0.033514	0.0692964	0.0720269	0.0452971	0	0.0849143	0.090817	0.108483	0.107811	0.148924	0.0949559	0.0494087	0.0379466	0.0794133
CEP290	0.554944	0.468572	0.25846	0.369569	0.33942	0.375523	0.303694	0.286443	0.205961	0.2241	0.377596	0.334552	0.367635	0.263477	0.405033	0.332896	0.824153	0.321484	0.248712	0.308332	0.280829	0.145817	0.375133	0.171083	0.309	0.394881	0.500743	0.43394	0.446426	0.404063	0.616604	0.297509	0.327171	0.221373	0.54995	0.29901	0.368496	0.39293	0	0.345059	0.302313	0.402228	0.442875	0.484999	0.34768	0.228923	0.190508	0.231159
TMTC3	0.396656	0.267451	0.212244	0.255137	0.243968	0.262899	0.227002	0.210632	0.162817	0.160749	0.202935	0.154537	0.183423	0.170192	0.2345	0.216786	0.249469	0.179844	0.187882	0.200272	0.205488	0.125706	0.220409	0.0758653	0.18556	0.278924	0	0.264855	0.223415	0.320503	0.27008	0.20367	0.180501	0.149257	0.261029	0.192426	0.199987	0.232781	0	0.277509	0.165461	0.230207	0.27588	0.250136	0.170695	0.0960383	0.10729	0.166905
KITLG	0.451753	0.461058	0.262209	0.485251	0.473529	0.519881	0.295834	0.292078	0.292019	0.331604	0.365448	0.359687	0.458898	0.205429	0.336102	0.422488	0.584527	0.207411	0.304503	0.377998	0.313303	0.244945	0.418231	0.311887	0.374885	0.429202	0.877782	0.432564	0.457915	0.507361	0.540186	0.227398	0.325063	0.263657	0.615821	0.36389	0.254354	0.383138	0	0.466885	0.346521	0.502619	0.436782	0.507228	0.372922	0.127198	0.280549	0.296001
DUSP6	0.0281388	0.0311636	0.0175556	0.0276079	0.0347855	0.0264871	0.0490491	0.0115013	0.0283189	0.0403422	0.0114874	0.0112484	0.0569002	0.02473	0.0159286	0.0248565	0	0.00397588	0.0286737	0.034556	0.0252666	0.0118941	0.0192388	0.00425596	0.038471	0.0550895	0	0.0333405	0.0419245	0.0274101	0.00780121	0.042939	0.00885892	0.00499299	0.0293855	0.0290738	0.0187889	0.0115449	0	0.0372101	0.0208057	0.00784154	0.00609995	0.0189106	0.0309457	0.00778583	0.0149879	0.0172243
POC1B	0.142427	0.149753	0.111058	0.164391	0.1684	0.118617	0.110896	0.129867	0.107479	0.0900458	0.114683	0.0953094	0.0837037	0.134596	0.173464	0.0992825	0	0.116303	0.129123	0.125187	0.13517	0.0976423	0.0779044	0.0955696	0.0999388	0.124987	0.40469	0.0901624	0.208162	0.164979	0.162378	0.126849	0.142222	0.114447	0.0805692	0.135163	0.116265	0.0829279	0	0.134414	0.130789	0.135905	0.15768	0.151263	0.0676233	0.0521018	0.109047	0.0917371
ATP2B1	0.514251	0.443369	0.253574	0.514823	0.491773	0.386274	0.34218	0.357637	0.29843	0.25587	0.326962	0.333121	0.398593	0.333191	0.38652	0.389789	1.2521	0.328239	0.293218	0.376222	0.331556	0.166898	0.47194	0.221808	0.300857	0.485565	0.245602	0.514618	0.456386	0.561587	0.73307	0.337666	0.322723	0.272277	0.665359	0.322	0.342946	0.429322	0	0.435966	0.293803	0.50489	0.498728	0.568335	0.356836	0.261048	0.202461	0.271644
CCER1	0	0	0.00146661	0	0.00028213	0	0	0	0	0	0.00169289	0	0	0	0	0.0033047	0	0	0	0	0	0	0	0	0	0	0	0	0.0031842	0	0	0	0	0	0	0	0	0	0	0	0	0	0	0	0	0	0	0
LUM	0	0	0	0	0	0	0	0	0.000359117	0	0	0	0	0	0	0	0	0	0	0	0	0	0	0	0	0	0	0	0.00127419	0	0	0	0	0	0	0	0	0	0	0	0	0	0	0	0	0	0	0
DCN	0.00563236	0	0.00249923	0.00221197	0.0082566	0.00606035	0.00265191	0.00392513	0.00259809	0	0	0	0.000933075	0	0.00145727	0.00302619	0	0	0.00383926	0	0.00159764	0.00310718	0.0605552	0.00374429	0.0193854	0.000787811	0	0.00201061	0.0210632	0.0183052	0.0319332	0.00693227	0.00411199	0.0118894	0	0.00135472	0.00487302	0	0	0.0313809	0.0024212	0	0.00292117	0	0	0	0.041903	0.00482253
BTG1	0.0577627	0.0638911	0.0730146	0.133777	0.101779	0.103337	0.158418	0.0758117	0.131254	0.066524	0.0527379	0.0513295	0.0760991	0.0963358	0.119712	0.0903114	0	0.0606631	0.109887	0.0789325	0.0878722	0.0822383	0.0929352	0.0998897	0.0741288	0.0518361	0	0.131382	0.12997	0.0666511	0.100629	0.1241	0.0770732	0.0685651	0.0780962	0.0579837	0.0907419	0.0983759	0	0.16047	0.0883497	0.0500396	0.105354	0.0947838	0.0578946	0.160148	0.0382208	0.0972079
EEA1	0.385371	0.327725	0.232473	0.293832	0.318773	0.22529	0.233088	0.200064	0.19197	0.195498	0.229955	0.233745	0.24956	0.221498	0.287451	0.243163	0.510208	0.257665	0.216397	0.246548	0.250188	0.16166	0.242396	0.163924	0.197406	0.264721	0.37039	0.282801	0.307223	0.376391	0.216093	0.261841	0.229345	0.206163	0.415699	0.21954	0.229794	0.278512	0	0.283889	0.221205	0.41149	0.305123	0.230454	0.222624	0.175308	0.176407	0.155664
NUDT4	0.0941931	0.0490113	0.0634758	0.128114	0.104456	0.0488203	0.151304	0.0783798	0.0831632	0.05105	0.104475	0.0379585	0.0633053	0.064038	0.0416707	0.0758962	0.4427	0.0760394	0.093643	0.0577515	0.0555747	0.0457135	0.104307	0.0502867	0.0867185	0.116765	0.0577415	0.0838485	0.130607	0.104743	0.187565	0.0673527	0.0840558	0.0652751	0.136669	0.0648277	0.0779637	0.0575198	0	0.105037	0.061028	0.0722937	0.109289	0.104492	0.0824962	0.0756733	0.0168272	0.0763225
UBE2N	0.24233	0.201518	0.146205	0.263442	0.218504	0.268328	0.241781	0.179431	0.169202	0.125228	0.218548	0.187095	0.202408	0.184942	0.145159	0.238537	0	0.210695	0.257865	0.206551	0.176915	0.149597	0.178169	0.0834924	0.212911	0.170541	0	0.236694	0.256272	0.240311	0.207759	0.177181	0.163171	0.132972	0.121343	0.134968	0.191046	0.172461	0	0.18332	0.170307	0.133089	0.164069	0.25429	0.272448	0.109536	0.127888	0.165915
MRPL42	0.163488	0.161489	0.133746	0.214865	0.209938	0.239561	0.172858	0.139889	0.137616	0.0900608	0.164132	0.124698	0.134126	0.160049	0.133617	0.211067	0	0.149598	0.187913	0.121436	0.130044	0.0881807	0.114145	0.101996	0.113414	0.173964	0.437905	0.155665	0.251871	0.147756	0.202492	0.205577	0.129172	0.0875998	0.102332	0.129354	0.149688	0.178153	0	0.145028	0.120826	0.194716	0.160505	0.124113	0.197408	0.0971474	0.0800038	0.123336
SOCS2	0.0683863	0.0295505	0.0547851	0.0920547	0.0718559	0.071003	0.0916988	0.0236114	0.0714173	0.0285752	0.0704913	0.0489182	0.0712642	0.0935389	0.0461564	0.0857587	0.204377	0.069972	0.0710935	0.0228363	0.0503076	0.0557041	0.0483016	0.0702067	0.0451337	0.0372588	0	0.0213921	0.0661805	0.0522382	0.0441263	0.0893879	0.0458663	0.0446403	0.0255741	0.0548086	0.0909828	0.043363	0	0.133562	0.0635983	0.120126	0.104632	0.0577689	0.0391294	0.0570744	0.0254455	0.0232884
CRADD	0.619389	0.537541	0.441061	0.54821	0.526104	0.51688	0.479599	0.420573	0.361349	0.417414	0.464603	0.47443	0.433397	0.417879	0.475466	0.393196	0.839296	0.492409	0.361676	0.464671	0.418166	0.341751	0.584686	0.298102	0.412738	0.543871	1.10294	0.666648	0.511067	0.67327	0.650712	0.401689	0.502067	0.337464	0.709515	0.389673	0.533045	0.583713	0	0.499436	0.432189	0.61891	0.448866	0.711601	0.470498	0.285112	0.457981	0.467186
PLXNC1	0.215915	0.210791	0.132432	0.233665	0.294343	0.121765	0.17	0.148398	0.163674	0.121825	0.125447	0.209731	0.202574	0.223644	0.152575	0.16726	0	0.187664	0.15616	0.174779	0.148891	0.128559	0.143052	0.121829	0.119459	0.134633	1.12799	0.270603	0.284245	0.304291	0.291876	0.173225	0.156614	0.18973	0.269379	0.208357	0.178542	0.118301	0	0.237974	0.152604	0.21287	0.279319	0.172674	0.247047	0.147951	0.199383	0.161214
CEP83	0.20712	0.148734	0.115518	0.172531	0.152817	0.135801	0.0735783	0.1479	0.10525	0.124209	0.170829	0.11681	0.13977	0.122664	0.166522	0.0990474	0	0.144599	0.0861091	0.119858	0.169293	0.099198	0.160575	0.0932148	0.113539	0.122991	0.161531	0.183688	0.133519	0.191231	0.208895	0.127956	0.141624	0.15697	0.0701739	0.128574	0.101998	0.119055	0	0.264478	0.149394	0.159457	0.162737	0.109395	0.152887	0.135022	0.10947	0.0712489
TMCC3	0.0177806	0.010576	0.00504474	0.0302544	0.0151356	0.0106789	0.00845187	0.01432	0.0102579	0.00396563	0.00379651	0.0134302	0.00179158	0.0114362	0.017198	0.00401633	0	0.00803696	0.0152988	0.00281275	0.0109458	0.00311911	0.0275734	0.0189609	0.0131623	0.00761256	0	0.0121626	0.0212471	0.0175975	0.0620702	0.0105029	0.0160636	0.00936678	0	0.00706923	0.00575103	0.00926147	0	0.0220896	0.005572	0.00262118	0.0265595	0	0	0.00242421	0.00518615	0.0108556
NDUFA12	0.145396	0.122045	0.0999924	0.167002	0.151288	0.105241	0.180623	0.127252	0.114379	0.05415	0.121058	0.0663727	0.13211	0.126049	0.126679	0.151561	0	0.12266	0.169109	0.148991	0.0970047	0.0647855	0.105494	0.081067	0.0591188	0.108716	0.0577415	0.111355	0.184703	0.121838	0.151504	0.151132	0.0925333	0.0683478	0.0571317	0.0897032	0.122717	0.138004	0	0.111076	0.0853262	0.073459	0.138278	0.0630257	0.0698648	0.0615713	0.0732578	0.0627949
NR2C1	0.387408	0.319945	0.188765	0.33452	0.301078	0.303899	0.188428	0.252191	0.177442	0.158792	0.193052	0.216692	0.264963	0.297881	0.346083	0.306029	0.178729	0.269558	0.215118	0.251632	0.224913	0.153011	0.275433	0.18688	0.205482	0.369801	0.588211	0.335254	0.301489	0.344776	0.457728	0.237533	0.230216	0.154955	0.370853	0.187569	0.252122	0.371692	0	0.295342	0.276296	0.305692	0.422677	0.284374	0.21433	0.111115	0.187224	0.13034
FGD6	0.0513395	0.0327259	0.0600493	0.124012	0.11318	0.0429344	0.0819312	0.0616501	0.0627759	0.033878	0.0461225	0.0243292	0.0667476	0.0480413	0.0600701	0.0766363	0	0.0861252	0.06248	0.0525642	0.0523292	0.051037	0.0429233	0.0377445	0.0496115	0.0805468	0.0577415	0.0741354	0.110557	0.0552063	0.0550782	0.0770177	0.0543518	0.0658444	0.0153598	0.0554189	0.0666959	0.0458037	0	0.0650306	0.08558	0.0751005	0.0882899	0.0606318	0.0688116	0.0449312	0.0304739	0.0361262
VEZT	0.531632	0.39376	0.248499	0.466328	0.458542	0.331166	0.295143	0.316223	0.21876	0.219096	0.34213	0.312461	0.353008	0.226603	0.37671	0.339384	0.541094	0.342021	0.272553	0.361714	0.270876	0.147531	0.317249	0.153631	0.269246	0.379318	0.0379537	0.463779	0.474771	0.58622	0.566302	0.335509	0.310631	0.222632	0.474516	0.251895	0.315469	0.398701	0	0.404364	0.307427	0.430164	0.536632	0.441102	0.29812	0.172083	0.270223	0.187256
METAP2	0.245403	0.228669	0.137522	0.27556	0.257822	0.245263	0.160619	0.164571	0.14901	0.121618	0.172844	0.135785	0.181327	0.212417	0.183395	0.221535	0.157068	0.199946	0.206351	0.171318	0.174304	0.109914	0.161599	0.0974381	0.159515	0.215432	0.0577415	0.153673	0.303664	0.261583	0.241182	0.22128	0.176558	0.136948	0.166447	0.136132	0.197129	0.216242	0	0.195191	0.152736	0.169326	0.307917	0.271204	0.12791	0.104155	0.112527	0.174466
USP44	0.0449117	0.0182337	0.0299932	0.0338478	0.0749742	0.0377294	0.0312535	0.0366856	0.0404164	0.0243419	0.0332173	0.00787599	0.056417	0.102333	0.048542	0.0393063	0	0.0427511	0.0294211	0.037266	0.0387951	0.0431641	0.0409973	0.042414	0.0272857	0.0443067	0	0.0578698	0.0377441	0.0928438	0.00620796	0.0743079	0.0344778	0.0295299	0.0220698	0.0389278	0.047793	0.0295245	0	0.0665608	0.0461294	0.00439975	0.0571513	0.0301773	0.026062	0.0176307	0.0114726	0.0400494
NTN4	0.302906	0.237663	0.253917	0.261154	0.241421	0.199365	0.192087	0.304768	0.247747	0.181163	0.148662	0.261319	0.248143	0.245848	0.328882	0.258392	0.651352	0.253656	0.236566	0.264147	0.308399	0.215159	0.249333	0.151593	0.24751	0.269125	0.57969	0.229731	0.229335	0.256508	0.403573	0.215097	0.250214	0.12053	0.240104	0.27502	0.244085	0.282546	0	0.344186	0.301301	0.181197	0.29627	0.200081	0.200341	0.142276	0.238767	0.177622
SNRPF	0.199152	0.120355	0.0866046	0.104895	0.119483	0.0839437	0.148182	0.0980474	0.0730988	0.0427659	0.0985506	0.103485	0.0927782	0.142875	0.105959	0.0944226	0	0.11837	0.101954	0.105423	0.0891352	0.0928478	0.0707967	0.0816806	0.0715834	0.10512	0.415969	0.0811155	0.240675	0.0841127	0.0837961	0.158071	0.093203	0.0559533	0.0690774	0.0528227	0.0818567	0.101859	0	0.141523	0.0661729	0.236066	0.193771	0.112751	0.138952	0.0488856	0.0340322	0.112563
CCDC38	0	0.00665934	0.00946573	0.0297692	0.00787244	0.00250835	0.0123774	0.000823655	0.00838076	0.00433136	0.0094235	0.00240917	0.00322846	0.0379233	0.00145684	0.0127584	0	0.0145784	0.00545093	0.00947616	0.0102686	0.0251864	0	0.00108934	0.00415465	0.00404392	0	0.00256765	0.0891274	0.0132976	0.00404045	0.0355423	0.00241174	0.0134648	0	0.00285561	0.010465	0.00268169	0	0.00741648	0.0147377	0.0153525	0.0796635	0.00553545	0.015892	0.00566948	0	0.0162161
AMDHD1	0.00171876	0	0.00757156	0.00359293	0.00314017	0.0023552	0.00481155	0.000847213	0.000312322	0.000404682	0.00125392	0.00158858	0	0.00366047	0.00753089	0.00646333	0	0.00279545	0	0	0.00415447	0.000973632	0	0	0.00457501	0	0	0.00471273	0.0128894	0	0	0	0.00113124	0	0	0.00471497	0.000534581	0	0	0.00169619	0	0.0231147	0.00586073	0	0.000821535	0	0	0.00420202
HAL	0	0.00110451	0.000878002	0.0059259	0.00179181	0.00570229	0	0	0.000858112	0	0	0.00237159	0	0	0.00154926	0	0	0.00274825	0	0.006105	0.00369876	0	0	0.00117675	0.000602503	0	0	0	0.00603129	0	0	0.00226547	0	0	0	0	0	0.00339274	0	0	0	0.00273814	0	0	0	0	0	0.0016925
LTA4H	0.0872665	0.141807	0.0781622	0.111124	0.0770737	0.0640289	0.152549	0.117238	0.0783242	0.0706664	0.0881034	0.117225	0.0794379	0.0761173	0.09262	0.120186	0	0.0761534	0.0917017	0.0867679	0.118353	0.0706487	0.0803401	0.0329497	0.108664	0.113359	0.0577415	0.0946053	0.149186	0.153586	0.144547	0.133206	0.08143	0.0908151	0.112733	0.0868978	0.116189	0.101017	0	0.126363	0.0834904	0.128159	0.159199	0.0974861	0.125702	0.0583359	0.0661587	0.0806148
ELK3	0.0113354	0.0136658	0.0151148	0.0614738	0.0162786	0.00591817	0.0227634	0.0180144	0.0217362	0.00691644	0.00308352	0.00678439	0.000817632	0.0271257	0.0057826	0.0223727	0	0.0176703	0.00974216	0.00681845	0.00833686	0.0106609	0.00262901	0.00938979	0.00543948	0.00464696	0	0.0121327	0.0316258	0.0202059	0.0142297	0.0207569	0.0056774	0.015631	0	0.0031018	0.0133128	0.0168497	0	0.00380861	0.0155955	0.0171351	0.0701048	0.00534877	0	0.0250616	0.0275343	0.0157557
CDK17	0.416372	0.360572	0.237459	0.432602	0.391451	0.327055	0.286821	0.267962	0.20448	0.211514	0.295307	0.272434	0.283648	0.222568	0.289214	0.286295	0	0.330142	0.251673	0.275177	0.25937	0.178595	0.31269	0.171673	0.272013	0.288516	0.60857	0.421011	0.411138	0.461877	0.596323	0.283436	0.279815	0.239992	0.304596	0.237454	0.293142	0.438772	0	0.36875	0.285514	0.376924	0.450763	0.473939	0.405543	0.19802	0.211175	0.223291
CFAP54	0.0307365	0.0273927	0.0334012	0.0566437	0.0237154	0.0127914	0.0182038	0.0215118	0.0225482	0.0252164	0.00838837	0.0327076	0.0308465	0.0396551	0.00590968	0.0387589	0	0.0300498	0.0188121	0.0356713	0.00610407	0.02978	0.0849411	0.0111933	0.0143097	0.00477125	0	0.0262367	0.0511244	0.0276836	0.00300565	0.0477766	0.0234101	0.0134583	0.0367727	0.00722039	0.0369102	0.0358686	0	0.0236815	0.0509258	0.022371	0.0407853	0.0251684	0.0163815	0.0453363	0.0204493	0.0289517
NEDD1	0.0257134	0.00439985	0.0196657	0.044079	0.0398931	0.0337338	0.0267782	0.00933198	0.0235144	0.0166767	0.0320712	0.00921297	0.0243148	0.0148145	0.00746862	0.0420651	0	0.0425366	0.0195489	0.0238319	0.0266655	0.011504	0.0247136	0.0408888	0.0274678	0.0327449	0	0.0395009	0.0331159	0.0214512	0.0128042	0.00256714	0.0186593	0.0134926	0.0324403	0.0235715	0.0217209	0.0415969	0	0.0646957	0.0332044	0.0166646	0.0189739	0.046695	0.0248963	0.00849911	0.00899568	0.0259195
TMPO	0.104207	0.068235	0.0908086	0.119886	0.111686	0.100059	0.194994	0.130404	0.0811784	0.0812627	0.0565721	0.0828841	0.0950322	0.142909	0.104876	0.121219	0.249469	0.0807165	0.10235	0.0597319	0.0935642	0.0809508	0.0809779	0.0950338	0.0996129	0.102072	0.437905	0.112598	0.164172	0.198866	0.133808	0.131101	0.0917264	0.0754805	0.102865	0.0677033	0.106199	0.0685167	0	0.0878733	0.0753861	0.10654	0.199727	0.135976	0.1157	0.0718279	0.0787318	0.135569
SLC25A3	0.240306	0.164613	0.133423	0.29799	0.267843	0.267553	0.249066	0.194466	0.198272	0.111669	0.186705	0.114123	0.272056	0.179381	0.124833	0.214231	0.310548	0.132599	0.245265	0.164376	0.212164	0.109904	0.179545	0.132651	0.187398	0.17297	0.0577415	0.329056	0.343924	0.193586	0.505351	0.246381	0.194423	0.0973958	0.183252	0.112622	0.19006	0.269517	0	0.168506	0.139327	0.238957	0.235173	0.24982	0.183995	0.114229	0.106659	0.14957
IKBIP	0.0676789	0.00418268	0.0366033	0.0274505	0.0220813	0.0112225	0.0309409	0.0419456	0.0168938	0.0157285	0.0111557	0.00469079	0.0192796	0.0122764	0.0260915	0.0781072	0.204377	0.0216126	0.0357322	0.00861557	0.0157335	0.0116683	0.00724689	0.00966145	0.0169857	0.0114032	0	0.0411517	0.0219226	0.0531901	0.0387548	0.040617	0.0114474	0.0156046	0.0514137	0.0293615	0.0254399	0.048758	0	0.0317733	0.0232776	0.0253388	0.0604009	0.0303163	0.0291856	0.0336411	0.00516993	0.0370488
APAF1	0.117765	0.0535647	0.0927224	0.120306	0.0975316	0.0887356	0.0851088	0.0874833	0.0648778	0.0596067	0.0711902	0.0556016	0.0826062	0.0754426	0.0922593	0.126563	0	0.0606858	0.084503	0.0855692	0.0857362	0.060855	0.0714587	0.0603149	0.0420899	0.0864272	0	0.140315	0.0951753	0.155967	0.119806	0.102901	0.0730796	0.0807636	0.120124	0.0677567	0.0921115	0.0585798	0	0.0684023	0.0490257	0.0592201	0.175221	0.12602	0.0581181	0.0696182	0.0794897	0.0725054
ANKS1B	0.313484	0.226391	0.118965	0.239442	0.240836	0.208035	0.131283	0.173775	0.139618	0.128375	0.147512	0.228846	0.15416	0.13933	0.258869	0.159447	0.715149	0.201626	0.173889	0.228864	0.174809	0.133797	0.162468	0.128701	0.12954	0.275027	0.3276	0.21099	0.215996	0.202734	0.391618	0.1308	0.132397	0.124265	0.48536	0.186442	0.15742	0.264247	0	0.10499	0.190337	0.333112	0.151287	0.22927	0.207682	0.203889	0.144987	0.120485
FAM71C	0	0	0	0	0.00167747	0	0	0	0.00107021	0	0	0	0	0	0	0.00355554	0	0	0	0	0	0	0	0	0	0	0	0	0	0.00252532	0	0	0	0	0	0	0	0	0	0	0	0	0.00580216	0	0	0	0	0
UHRF1BP1L	0.27145	0.241783	0.20339	0.259741	0.272086	0.249612	0.206309	0.212749	0.184525	0.149978	0.246891	0.205075	0.260506	0.234109	0.240981	0.252938	0.44775	0.233095	0.198109	0.204437	0.231259	0.128275	0.249542	0.121468	0.189741	0.270349	0	0.318619	0.309716	0.372639	0.460745	0.221257	0.223698	0.179404	0.32447	0.171606	0.237425	0.222871	0	0.22253	0.193594	0.232121	0.309088	0.253185	0.18356	0.222914	0.1916	0.118365
ACTR6	0.145144	0.0975638	0.0961225	0.190582	0.152343	0.126587	0.125889	0.0908349	0.0962405	0.0647266	0.0962162	0.076046	0.102647	0.089616	0.116875	0.128356	0	0.0880537	0.130875	0.0969136	0.113382	0.0538564	0.0580979	0.0695342	0.0895273	0.144336	0	0.139184	0.199772	0.186435	0.156411	0.100036	0.0756991	0.0851503	0.104442	0.0734519	0.115705	0.140462	0	0.0931841	0.0789183	0.12127	0.156735	0.136273	0.0964603	0.0702415	0.083576	0.125363
DEPDC4	0.0574999	0.052763	0.0229392	0.0487427	0.0592577	0.0659705	0.0183179	0.028248	0.0315741	0.0074557	0.0346778	0.0219475	0.0241448	0.0419633	0.0670895	0.047897	0	0.04649	0.0264805	0.0192311	0.0354505	0.0442136	0.0187626	0.0272192	0.04012	0.0619142	0	0.0129662	0.0896635	0.0633301	0.0188655	0.0778947	0.0469681	0.0227942	0.0601026	0.0278201	0.0177811	0.0289411	0	0.0598808	0.0279421	0.011082	0.0809041	0.0227323	0.0391742	0.0133664	0.0260683	0.0428003
SCYL2	0.27948	0.259912	0.190605	0.28754	0.336336	0.245343	0.188466	0.209232	0.168165	0.177359	0.246054	0.195524	0.187774	0.236884	0.25037	0.270427	0.229492	0.205053	0.182598	0.202561	0.234434	0.127298	0.186657	0.135344	0.159072	0.256825	0.37039	0.258077	0.312638	0.305332	0.330651	0.225381	0.240165	0.175838	0.301611	0.194579	0.214551	0.330256	0	0.208939	0.224581	0.351426	0.379961	0.224614	0.224341	0.209667	0.122039	0.211115
SLC17A8	0.00923181	0.040053	0.0148799	0.0328243	0.023813	0.0125238	0.0217345	0.00644177	0.0270922	0.0186032	0.0434055	0.016679	0.0065934	0.0778981	0.00982107	0.0240838	0	0.0206142	0.0311537	0.0294595	0.055398	0.0103841	0.0144765	0.02656	0.013029	0.0226033	0	0.016133	0.0118376	0.0346427	0.0460457	0.0179402	0.0253588	0.01614	0	0.00816511	0.0456584	0.025766	0	0.0112434	0.0163296	0.00449556	0.0223466	0.00475176	0.00952911	0.00405637	0.00518489	0.0391426
NR1H4	0.00895376	0.004352	0.00654721	0.0127491	0.00960389	0.0166422	0.00921196	0.00629377	0.0108326	0.0165403	0.00522794	0.0103959	0.0041817	0.0542875	0.00481047	0.0243309	0	0.00965928	0.0248076	0.0043819	0.0196017	0.00777608	0.00761186	0.00391477	0	0.00619945	0	0.00966745	0.0165421	0.011187	0	0.0125962	0.0155735	0.00270863	0.0213996	0.0137418	0.00227857	0.007088	0	0.0112426	0.0170774	0.0276229	0.0144581	0	0.00253892	0.00394885	0.0357356	0.00236741
GAS2L3	0.0379829	0.048831	0.0282216	0.0434701	0.063678	0.0358097	0.0193974	0.0262068	0.0391174	0.0275755	0.0566095	0.0391157	0.0388642	0.0122235	0.0441959	0.0576126	0.171672	0.0306001	0.0275367	0.0219881	0.0145312	0.00430372	0.0390958	0.018073	0.0232962	0.0327696	0	0.0574633	0.0616482	0.0298318	0.0168855	0.0184307	0.0361735	0.00858251	0.0738728	0.0225022	0.043446	0.0554259	0	0.0546576	0.0362075	0.00714733	0.0354713	0.0239704	0.0592778	0.0356003	0.0520359	0.0341138
ANO4	0.810659	0.702942	0.712184	0.773846	0.822191	0.770996	0.633369	0.619103	0.678344	0.593635	0.654836	0.665166	0.703192	0.541893	0.631691	0.745544	1.15794	0.541427	0.531361	0.65763	0.659626	0.562257	0.659917	0.554899	0.697367	0.725189	0.451571	0.883865	0.789615	0.771097	0.881229	0.549438	0.773939	0.511976	0.933465	0.756933	0.758629	0.650538	0	0.716568	0.70223	1.04005	0.77821	0.782573	0.677505	0.756228	0.638097	0.691684
SLC5A8	0	0.00933987	0.00902849	0.0160108	0.0100759	0	0.0127963	0.00504113	0.00836367	0.00367862	0.00277337	0.00269315	0.000356269	0.00978665	0.00240302	0.0205715	0	0.00396969	0.00924675	0.00846253	0.0169032	0.00408525	0	0.0199086	0	0.00112689	0	0.0221522	0.00535586	0.00852318	0.00173361	0.0101438	0.00744872	0.0113468	0	0.0110562	0.0172036	0	0	0	0.00692443	0	0.0119711	0.017497	0.00465779	0	0.00451102	0.0020882
UTP20	0.109245	0.10488	0.0736702	0.108377	0.106948	0.134738	0.111285	0.0810943	0.103714	0.0939192	0.0740907	0.0320027	0.0996947	0.113911	0.122437	0.0684603	0	0.0950868	0.0968841	0.0980212	0.0800371	0.0459754	0.0892078	0.0494131	0.115935	0.0751355	0	0.089148	0.0860758	0.107355	0.154011	0.108303	0.0682402	0.0690408	0.0620491	0.0862761	0.0769997	0.0507758	0	0.086212	0.0796806	0.0490595	0.162225	0.152807	0.069965	0.0354701	0.0538505	0.0374681
ARL1	0.137221	0.0903149	0.0739411	0.099847	0.111862	0.121057	0.105747	0.0810537	0.0960404	0.0559961	0.121054	0.0729596	0.0930455	0.058974	0.0880156	0.10664	0	0.0478973	0.137689	0.062413	0.0945716	0.0734918	0.032555	0.0546067	0.0897607	0.0747202	0	0.0822726	0.14994	0.118645	0.175963	0.113995	0.0836157	0.104505	0.03922	0.0698001	0.0706387	0.111879	0	0.0962347	0.0663794	0.049758	0.103511	0.0620945	0.0524569	0.0445037	0.0201718	0.0577747
SPIC	0.00091429	0	0.0015962	0	0	0	0	0.00251818	0.00110171	0.00352046	0	0	0	0	0.000757555	0	0	0.00310854	0	0	0	0.000807406	0	0	0.000503662	0	0	0	0.0124272	0	0	0	0	0	0	0.00216725	0.000442407	0	0	0	0.0028157	0.00820768	0	0	0	0	0	0.00135625
MYBPC1	0.0355747	0.0535299	0.0171821	0.0205089	0.00782389	0.0186849	0.0311888	0.00915808	0.00769378	0.00311705	0.0118771	0.0679138	0.00357073	0.0504185	0.00113585	0.0348968	0	0.0135982	0.0249912	0.00323781	0.0380345	0.0109147	0.0127898	0.0126032	0.00321652	0.00265137	0	0	0.0196698	0.0184355	0.0463923	0.0100977	0.00652763	0.00925904	0	0.00574775	0.0384333	0.0391159	0	0	0.019042	0.0355156	0.012077	0.0181317	0.00155824	0	0.00847138	0.0265118
CHPT1	0.425638	0.432548	0.252178	0.444848	0.482348	0.367221	0.319045	0.328338	0.242778	0.22931	0.285931	0.281211	0.329181	0.242388	0.332439	0.381475	0.519064	0.32264	0.284325	0.354365	0.292651	0.162221	0.367652	0.171007	0.291725	0.332375	0.535252	0.411907	0.483411	0.479717	0.556607	0.288756	0.308035	0.268845	0.360848	0.276961	0.366966	0.411362	0	0.432002	0.344165	0.417908	0.508027	0.503653	0.347281	0.218313	0.241901	0.20534
SYCP3	0.00996679	0.0200841	0.0301779	0.0802923	0.0426677	0.00121154	0.0683278	0.0177374	0.0313364	0.0110696	0.0229583	0.0203437	0.0116357	0.0661087	0.0259326	0.0677512	0.541185	0.0493763	0.0584773	0.00948355	0.017083	0.0312714	0.00981655	0.0194494	0.0146379	0.00771621	0	0.0150275	0.0374925	0.0355694	0.00381301	0.0391208	0.0154025	0.0405201	0	0.0168726	0.0407732	0.0321915	0	0.0491306	0.0263787	0.00353632	0.0475251	0.023323	0.0374157	0.0184041	0.0435685	0.0291572
GNPTAB	0.50517	0.439058	0.26027	0.424828	0.390402	0.36045	0.250605	0.290787	0.235241	0.23724	0.332001	0.361205	0.318132	0.286908	0.387708	0.415838	0.292515	0.311875	0.308249	0.305234	0.312817	0.184675	0.328918	0.164005	0.252983	0.423269	0.98308	0.399908	0.517016	0.459615	0.447811	0.27581	0.303426	0.179696	0.456522	0.258277	0.304808	0.275534	0	0.402347	0.278204	0.425979	0.517668	0.358261	0.318548	0.185221	0.230943	0.259806
DRAM1	0.0186305	0.00879229	0.0133786	0.0335896	0.0245051	0.0103546	0.0138727	0.0117028	0.0171922	0.0172687	0.00464809	0	0.00290787	0.0299935	0.00400938	0.0323826	0	0.00375328	0.00555142	0.00113936	0.00813442	0.0154355	0	0.0078965	0.0100209	0.00791678	0	0.00799542	0.0352191	0.0261208	0.0211206	0.0208584	0.00975535	0.00411581	0.0370851	0.00909698	0.00660236	0.00638741	0	0.0407832	0.00865814	0.0125758	0.0333045	0.0030735	0.000535792	0.00981482	0.0123858	0.0172472
WASHC3	0.0789528	0.0941267	0.0622015	0.126806	0.096408	0.0610109	0.0955258	0.0825233	0.0770717	0.0735999	0.09557	0.0635026	0.0889252	0.106671	0.0723842	0.124576	0	0.112132	0.0834606	0.100827	0.0857565	0.0601974	0.0534061	0.11558	0.0695965	0.0875699	0	0.128655	0.0916406	0.105005	0.144458	0.0892065	0.0873389	0.0751485	0.0663993	0.0831958	0.0517015	0.0785479	0	0.0760382	0.0986843	0.0615212	0.128539	0.0648682	0.0351142	0.0761247	0.0358381	0.0449355
NUP37	0.0327331	0.0371479	0.041361	0.0751365	0.0434526	0.0480026	0.0438341	0.0325513	0.0399153	0.0488649	0.036968	0.0294833	0.0345404	0.078012	0.0238497	0.0622818	0.171672	0.0385571	0.0578454	0.0548197	0.0604228	0.0421365	0.0214	0.0458903	0.0334864	0.0418071	0	0.0568135	0.085801	0.0568774	0.0867631	0.0577246	0.0504532	0.0558207	0.0397967	0.0493781	0.0371222	0.0678444	0	0.0344223	0.0417575	0.0299381	0.0583492	0.041088	0.0255398	0.0309775	0.056455	0.054752
PARPBP	0.0707595	0.0855991	0.0440087	0.0559037	0.0497646	0.0368137	0.0100097	0.0810208	0.0327701	0.0134142	0.0408934	0.0277635	0.0511375	0.093983	0.0413977	0.0647862	0	0.0948782	0.0774988	0.0542401	0.0914378	0.0554405	0.0333526	0.017427	0.0424914	0.0611605	0	0.0354008	0.0668661	0.0607065	0.0935266	0.0823301	0.0443016	0.0109569	0.0425191	0.0508295	0.00740982	0.0494798	0	0.0847988	0.0373642	0.096789	0.0930962	0.00872116	0.0166335	0.0108273	0.0201001	0.0274635
IGF1	0.438751	0.461452	0.264427	0.54845	0.543316	0.446339	0.275648	0.33253	0.332288	0.372814	0.428059	0.423074	0.456587	0.281643	0.379793	0.430998	0.311771	0.283056	0.308249	0.478187	0.31839	0.218625	0.50472	0.313326	0.317653	0.489778	0	0.437464	0.378936	0.463562	0.431482	0.246295	0.310033	0.233794	0.526104	0.372007	0.333365	0.329713	0	0.341328	0.350042	0.396292	0.309364	0.388302	0.349426	0.346035	0.262224	0.206116
PAH	0.163014	0.14233	0.0583478	0.182715	0.129135	0.121336	0.0130612	0.140412	0.115148	0.139907	0.132933	0.126299	0.133391	0.137317	0.195064	0.0804643	0	0.0721705	0.102898	0.0666702	0.0668557	0.0627966	0.135972	0.0730594	0.0765453	0.0997284	0.0577415	0.0345851	0.135177	0.0524122	0.0699413	0.0928891	0.113327	0.0510599	0.195319	0.0772223	0.0692157	0.125842	0	0.0901546	0.116055	0.181398	0.106889	0.0565556	0.0283242	0.0230838	0.0504135	0.0208751
ASCL1	0.0561728	0.0862183	0.0454028	0.121663	0.118357	0.0880228	0.0554082	0.0626187	0.0916204	0.0461244	0.0723919	0.0545407	0.0898404	0.0417919	0.130188	0.0681131	0	0.0131842	0.126184	0.0889659	0.0813378	0.0252205	0.185502	0.0810646	0.0417282	0.101429	0.0577415	0.059006	0.0626635	0.0432994	0.0933567	0.0406182	0.0741743	0.0438493	0.0236379	0.0647453	0.0596493	0.0545407	0	0.0415502	0.0859476	0.0376957	0.0559426	0.0885078	0.0709725	0.00596707	0.0255016	0.025454
C12orf42	0.0867464	0.0663401	0.0388249	0.061896	0.0586895	0.0644437	0.0192405	0.0181132	0.0412209	0.0494699	0.0882455	0.067102	0.0260758	0.0763249	0.0774261	0.0702914	0	0.0488167	0.0401151	0.0947373	0.0741887	0.0331782	0.0817295	0.0338451	0.0260313	0.0608353	0	0.0434843	0.0495561	0.0767397	0.0251738	0.0355812	0.0504025	0.0222244	0.076353	0.081689	0.0187008	0.00213296	0	0.0591098	0.0508901	0.0319457	0.0274001	0.0372586	0.0181158	0.0278239	0.0603872	0.00586905
STAB2	0.00208638	0.0150599	0.0295748	0.0547146	0.0325953	0.0203225	0.0287856	0.00842234	0.0368807	0.0029032	0.0128827	0.00387701	0.00235794	0.023672	0.0243159	0.0360309	0	0.0344287	0.0193993	0.0158178	0.0203371	0.0248046	0	0.0148405	0.00556869	0	0.0577415	0.0128686	0.0742299	0.0306174	0.02545	0.0240786	0.019091	0.0256396	0	0.00401659	0.010612	0.0100381	0	0.0121477	0.0234754	0.0424574	0.0343839	0.00882836	0.00411856	0.00961216	0.0205702	0.0238393
NT5DC3	0.239154	0.247913	0.187207	0.241686	0.244842	0.217961	0.220354	0.207201	0.16952	0.166754	0.162926	0.152211	0.153727	0.212399	0.134382	0.230091	0	0.147674	0.202442	0.161343	0.153502	0.136041	0.196322	0.101312	0.179282	0.209957	0.161531	0.199005	0.2439	0.248672	0.247263	0.24015	0.163977	0.235834	0.300372	0.157973	0.206257	0.190009	0	0.205064	0.188391	0.246886	0.2571	0.233707	0.216158	0.177787	0.141928	0.118403
HSP90B1	0.269409	0.252784	0.166452	0.278305	0.215915	0.273421	0.334758	0.210813	0.191442	0.148495	0.202934	0.221906	0.232199	0.199606	0.197261	0.193931	0.401966	0.203463	0.23453	0.178591	0.167363	0.126608	0.206711	0.130466	0.253369	0.253516	0.40469	0.326021	0.31572	0.288144	0.392021	0.233243	0.219665	0.133455	0.157621	0.148993	0.24041	0.253316	0	0.167096	0.12969	0.202795	0.279796	0.358715	0.291518	0.141584	0.0925265	0.111488
C12orf73	0.0578092	0.0423025	0.0650112	0.0757403	0.0721453	0.100955	0.109144	0.0769007	0.082502	0.0300795	0.050592	0.0387351	0.090654	0.0505601	0.0620655	0.110138	0.0799554	0.0696622	0.104277	0.0315416	0.0569562	0.0449663	0.0459244	0.058334	0.0632738	0.0544202	0.0577415	0.042194	0.108654	0.0563829	0.182786	0.0603303	0.072696	0.0747976	0.0229118	0.0521122	0.0861431	0.0634142	0	0.0645553	0.0802907	0.0683229	0.0964642	0.0677113	0.0474029	0.040878	0.0237461	0.114652
TDG	0.103941	0.144702	0.143642	0.361961	0.240724	0.178016	0.139216	0.118773	0.15432	0.0797386	0.127692	0.113906	0.130538	0.18447	0.122315	0.223355	0.0799554	0.172955	0.160419	0.148233	0.14719	0.113552	0.0834995	0.118077	0.0736397	0.130321	0	0.164679	0.25728	0.114483	0.273214	0.180131	0.0986417	0.210633	0.0809772	0.111126	0.122196	0.127821	0	0.0811898	0.128841	0.126388	0.228817	0.0706487	0.0833995	0.0748236	0.104389	0.0919646
GLT8D2	0.151699	0.150516	0.144246	0.222364	0.170261	0.128575	0.108742	0.137984	0.198388	0.0887312	0.0953723	0.113888	0.150438	0.2599	0.297298	0.29678	0	0.263194	0.119535	0.150572	0.158475	0.107309	0.0843247	0.231801	0.122653	0.138878	0.437905	0.0914856	0.194535	0.165639	0.11033	0.169843	0.110172	0.0994235	0.14279	0.158007	0.0910193	0.0845706	0	0.139004	0.324293	0.0926986	0.196347	0.144365	0.110734	0.0624677	0.195827	0.148478
HCFC2	0.217517	0.189662	0.140275	0.216294	0.235982	0.157814	0.16947	0.149283	0.133656	0.119177	0.141918	0.113639	0.123662	0.169612	0.190504	0.21591	0	0.237281	0.182509	0.186328	0.13861	0.100361	0.128049	0.122413	0.117179	0.181394	0	0.219975	0.232833	0.181475	0.27211	0.171777	0.122175	0.147185	0.127804	0.134108	0.190099	0.178246	0	0.182081	0.135404	0.0820166	0.246705	0.1472	0.170764	0.0906821	0.138812	0.0851954
NFYB	0.109298	0.0952254	0.0613064	0.0891907	0.0897409	0.0925212	0.0795662	0.0790132	0.0663214	0.0304929	0.0629829	0.038712	0.0836073	0.0900857	0.0798902	0.0762135	0	0.0908936	0.0922602	0.0745326	0.0744591	0.0432122	0.0400963	0.0315624	0.0996923	0.0683471	0	0.0986547	0.0963039	0.114665	0.129785	0.0761758	0.0571447	0.0582775	0.154695	0.0645188	0.0516127	0.0535932	0	0.095731	0.0655291	0.0271751	0.0689523	0.0599041	0.0941236	0.0413558	0.0833759	0.0506344
TXNRD1	0.284253	0.245231	0.170637	0.329918	0.290506	0.282391	0.318312	0.264852	0.206152	0.150427	0.166328	0.164317	0.2585	0.255762	0.240393	0.264611	0.6545	0.247925	0.248817	0.211061	0.199346	0.145729	0.219573	0.147676	0.163164	0.221403	0.437905	0.19883	0.302899	0.223183	0.328793	0.263375	0.20132	0.196723	0.176032	0.156347	0.277787	0.260009	0	0.244224	0.232762	0.174002	0.382894	0.232311	0.227861	0.129251	0.128774	0.231793
CHST11	0.764007	0.57171	0.30394	0.587502	0.554691	0.478048	0.383578	0.466658	0.314491	0.438031	0.487048	0.538614	0.449635	0.37138	0.592408	0.387907	1.16686	0.503032	0.375175	0.513014	0.469348	0.212915	0.506791	0.318891	0.372435	0.716424	0.167243	0.685255	0.652342	0.606	0.788388	0.546182	0.399219	0.276699	0.822412	0.44481	0.385227	0.6189	0	0.421512	0.37568	0.910971	0.628158	0.625557	0.461264	0.352545	0.41635	0.461532
SLC41A2	0.527945	0.377777	0.228747	0.451539	0.383932	0.390299	0.290371	0.339505	0.230675	0.229293	0.367754	0.342862	0.392108	0.272372	0.389224	0.332946	0.434148	0.369478	0.269569	0.394555	0.273935	0.197789	0.419547	0.17556	0.305128	0.414863	0.612893	0.525279	0.445274	0.539689	0.57853	0.294384	0.301698	0.232319	0.612109	0.298305	0.314398	0.423481	0	0.42067	0.305124	0.603709	0.481409	0.425226	0.34479	0.224809	0.212389	0.269171
C12orf45	0.201548	0.187365	0.148357	0.209373	0.197806	0.1577	0.203065	0.185944	0.152051	0.134451	0.163907	0.12765	0.0877943	0.195134	0.191758	0.178387	0	0.195882	0.179861	0.139337	0.167051	0.117981	0.175114	0.143745	0.125552	0.139872	0	0.228137	0.238868	0.239893	0.291947	0.194661	0.164277	0.170192	0.150023	0.109447	0.175714	0.188339	0	0.198744	0.188543	0.17392	0.248015	0.147415	0.148771	0.101418	0.131206	0.156697
ALDH1L2	0.161185	0.0968002	0.13301	0.169385	0.144637	0.131053	0.247553	0.144951	0.139945	0.0950677	0.116374	0.112775	0.112966	0.168442	0.149574	0.162308	0	0.203466	0.131679	0.107059	0.11661	0.106088	0.0932512	0.107154	0.101968	0.165869	0	0.189638	0.199014	0.211179	0.17795	0.164846	0.110437	0.152901	0.141213	0.112734	0.150238	0.143018	0	0.117412	0.148377	0.154282	0.193114	0.223306	0.144914	0.104078	0.106416	0.153422
WASHC4	0.23645	0.167374	0.152919	0.248514	0.193622	0.213388	0.199577	0.178556	0.136262	0.115011	0.180055	0.211587	0.177712	0.141699	0.170629	0.190062	0.262524	0.195579	0.133154	0.163937	0.179835	0.131234	0.0918	0.122494	0.156076	0.227037	0	0.301948	0.293957	0.258036	0.154454	0.198814	0.159872	0.155823	0.102295	0.122988	0.17919	0.224671	0	0.137164	0.114778	0.251226	0.260194	0.200924	0.238701	0.0999185	0.10889	0.127661
APPL2	0.416441	0.307346	0.216426	0.274196	0.295554	0.243904	0.248929	0.249334	0.184756	0.19569	0.274356	0.187024	0.243209	0.214086	0.334776	0.2595	0.0799554	0.259321	0.199999	0.253673	0.213661	0.153416	0.266052	0.121994	0.163722	0.261765	0	0.317881	0.300452	0.339754	0.36327	0.26568	0.264196	0.18569	0.370122	0.226898	0.287403	0.327609	0	0.298666	0.248086	0.477597	0.406715	0.302361	0.256553	0.212369	0.23057	0.170657
C12orf75	0.0602163	0.0541494	0.0296346	0.0739739	0.0578607	0.0358485	0.104984	0.0663342	0.0262502	0.0184852	0.0245748	0.0261068	0.0152315	0.0350632	0.0475207	0.0417437	0.298509	0.0486546	0.0304656	0.0205162	0.0228991	0.0309019	0.0287089	0.019865	0.0118511	0.0443683	0	0.0309016	0.078455	0.0466945	0.022633	0.0695992	0.0488514	0.0492413	0.0223774	0.017572	0.0543456	0.0438403	0	0.0706805	0.0295725	0.0308121	0.104545	0.0377016	0.0554222	0.0607255	0.0433752	0.0627659
NUAK1	0.285427	0.186941	0.134569	0.24055	0.221678	0.224667	0.198481	0.149123	0.160033	0.122017	0.167698	0.146614	0.214825	0.0997812	0.185426	0.14117	0.310548	0.166452	0.17265	0.183726	0.179417	0.116037	0.225695	0.0734223	0.167393	0.218569	0.161531	0.268158	0.313983	0.229137	0.461989	0.172391	0.180431	0.13469	0.128898	0.14906	0.221677	0.248379	0	0.144579	0.10689	0.290738	0.214728	0.299476	0.236868	0.197875	0.123204	0.183206
CKAP4	0.127154	0.0571601	0.0821908	0.0958407	0.108574	0.111935	0.127768	0.0924571	0.0821986	0.0633957	0.100484	0.0788588	0.110963	0.0720533	0.0915502	0.0849106	0	0.041083	0.127192	0.10036	0.0715415	0.0604485	0.0726749	0.0593274	0.0952121	0.101088	0	0.0740117	0.145675	0.108009	0.105466	0.0915488	0.072837	0.0789058	0.0655186	0.0838215	0.0669998	0.0756789	0	0.0512499	0.051465	0.091346	0.0866689	0.123582	0.0851235	0.0607494	0.0674608	0.0879013
TCP11L2	0.138613	0.0656376	0.084819	0.100071	0.0979241	0.127172	0.068819	0.0864559	0.0730672	0.0579869	0.0785309	0.0657549	0.0664991	0.0454606	0.1063	0.0985942	0	0.0817422	0.0930477	0.104349	0.0879737	0.0808782	0.0786177	0.0635303	0.118989	0.0926251	0	0.069489	0.0984029	0.0918603	0.106969	0.0986557	0.0737301	0.0824071	0.126982	0.0834796	0.0894112	0.096421	0	0.104616	0.0843767	0.122697	0.109418	0.142535	0.0857735	0.13051	0.0509202	0.0931653
POLR3B	0.138072	0.156791	0.120187	0.176702	0.118879	0.1475	0.100633	0.118058	0.102472	0.0890905	0.137992	0.0750554	0.142581	0.11465	0.129406	0.145225	0	0.111212	0.148247	0.158797	0.116813	0.0980352	0.15586	0.0925746	0.111848	0.119311	0	0.144139	0.140053	0.156153	0.260234	0.0961521	0.138687	0.0998808	0.067016	0.130792	0.127593	0.203468	0	0.13659	0.103207	0.0522753	0.0926101	0.174403	0.11751	0.0675179	0.0919248	0.118913
RFX4	0.0265327	0.055095	0.130605	0.219863	0.114876	0.0495542	0.0452547	0.068717	0.140784	0.0390055	0.0567054	0.0257784	0.00944193	0.17321	0.0387326	0.19576	0	0.132184	0.112974	0.0449718	0.104363	0.116332	0.0319902	0.152341	0.0547649	0.0406732	0	0.0309981	0.166054	0.0809845	0.0857647	0.1648	0.0541183	0.14665	0.00635596	0.0335689	0.058925	0.0191216	0	0.0451571	0.146181	0.0303329	0.200466	0.0348683	0.0296379	0.0433653	0.0915778	0.0207225
RIC8B	0.434062	0.365142	0.237993	0.394543	0.39686	0.378851	0.293996	0.264692	0.219026	0.230232	0.281447	0.272874	0.325612	0.29403	0.324497	0.311378	0.678169	0.301751	0.252301	0.314425	0.279934	0.166416	0.401209	0.160055	0.261236	0.371433	0.535252	0.47695	0.325494	0.475849	0.443811	0.251298	0.30768	0.206186	0.37723	0.256318	0.261938	0.37568	0	0.351178	0.276891	0.320143	0.438547	0.413969	0.327079	0.246177	0.192068	0.225817
TMEM263	0.0847054	0.0898906	0.076346	0.120457	0.125303	0.156491	0.136971	0.112658	0.0942297	0.0391077	0.0578151	0.0884226	0.083228	0.119329	0.0820948	0.129064	0.359153	0.116245	0.113887	0.0866369	0.0750698	0.0826354	0.0664811	0.0665651	0.0620453	0.0878064	0	0.0990009	0.148168	0.160674	0.116879	0.102533	0.0627804	0.0607602	0.0761727	0.0848769	0.0927629	0.0647622	0	0.0880802	0.0873159	0.111324	0.123302	0.0706034	0.0903431	0.0709861	0.104859	0.0688395
MTERF2	0.155513	0.0948124	0.0875801	0.181365	0.12602	0.118863	0.131178	0.129098	0.0967017	0.0887396	0.0949501	0.0789776	0.108755	0.131102	0.121765	0.136421	0.171672	0.134965	0.129033	0.138042	0.1115	0.0835865	0.0882438	0.111736	0.0879178	0.162007	0	0.201261	0.165094	0.134891	0.238294	0.152774	0.119676	0.121825	0.152279	0.0752469	0.13912	0.161512	0	0.138775	0.123975	0.127648	0.221196	0.119618	0.0799821	0.0833473	0.0728997	0.0989088
CRY1	0.180978	0.198581	0.17476	0.197015	0.223299	0.12896	0.186803	0.156551	0.152831	0.115851	0.103001	0.0841817	0.180124	0.127208	0.177358	0.129712	0	0.130777	0.102926	0.0926714	0.226809	0.124857	0.142805	0.168384	0.0854653	0.0808194	0	0.183788	0.345004	0.156707	0.128057	0.229121	0.13681	0.155436	0.122281	0.165154	0.150003	0.121177	0	0.207074	0.199105	0.0996488	0.322242	0.181987	0.191633	0.0443317	0.0778421	0.127085
BTBD11	0.242454	0.302772	0.222177	0.266631	0.419963	0.240074	0.258598	0.26991	0.298996	0.214435	0.195305	0.31623	0.297434	0.289473	0.318909	0.356052	0	0.229336	0.185696	0.277804	0.237926	0.185386	0.251775	0.28752	0.234913	0.244859	0.569343	0.319887	0.326447	0.351566	0.350605	0.344682	0.298254	0.336848	0.208371	0.31469	0.359729	0.32331	0	0.371247	0.228295	0.226587	0.451486	0.266637	0.234377	0.333731	0.341581	0.311358
PWP1	0.132754	0.123752	0.100291	0.164289	0.118997	0.108374	0.123401	0.10485	0.110346	0.0579961	0.102501	0.0814415	0.0898302	0.12458	0.177025	0.177852	0	0.128545	0.107796	0.129618	0.0956649	0.07684	0.07224	0.10687	0.0617836	0.08076	0	0.117992	0.127912	0.136182	0.130546	0.111913	0.117884	0.109674	0.0876366	0.082019	0.119127	0.123771	0	0.151214	0.0971475	0.0420841	0.144911	0.0733296	0.0630425	0.0813825	0.0640748	0.0816384
PRDM4	0.0935465	0.074293	0.0631768	0.101643	0.0796442	0.0719519	0.096073	0.0786574	0.0685244	0.0416888	0.0867721	0.0427975	0.0915986	0.0757733	0.0843272	0.105563	0	0.0968204	0.0709117	0.084363	0.108776	0.0512449	0.111207	0.067553	0.0662091	0.0628128	0	0.0610355	0.0903512	0.0725742	0.095437	0.116344	0.0731657	0.0318883	0.104893	0.0675231	0.0805471	0.140009	0	0.0793508	0.0484107	0.065584	0.0787657	0.0692933	0.0750043	0.0591346	0.0649415	0.0712949
ASCL4	0	0.00059796	0	0	0	0	0	0	0.00145132	0	0	0	0	0	0	0	0	0	0	0	0	0	0	0	0	0	0	0	0	0	0	0	0	0	0	0	0	0	0	0	0	0	0	0	0	0	0	0
WSCD2	0.230437	0.256604	0.15984	0.189503	0.201076	0.158934	0.19611	0.206968	0.186952	0.148133	0.15053	0.16463	0.183227	0.188374	0.256969	0.2476	0	0.280711	0.166545	0.153061	0.181095	0.12117	0.261989	0.0980525	0.127256	0.122517	0.515462	0.215042	0.175328	0.255693	0.379576	0.185269	0.197629	0.160907	0.230297	0.211005	0.21542	0.224243	0	0.149314	0.150751	0.151583	0.265742	0.235056	0.170411	0.190164	0.15252	0.104823
CMKLR1	0	0.000293229	0.0010375	0	0.0011591	0	0	0	0.00124986	0	0	0.000308121	0	0	0	0	0	0	0	0	0	0.000716702	0	0.00214683	0	0	0	0	0.00107639	0	0	0	0	0	0	0	0.00117112	0	0	0.0019605	0.00166526	0	0	0	0.0018111	0.0175838	0	0.00490307
FICD	0.0159124	0.00848525	0.00922581	0.0198867	0.0132222	0.0188168	0.0243052	0.0171967	0.0268229	0.0152148	0.0265601	0.0171913	0.0355117	0.0297137	0.0135176	0.033171	0	0.022576	0.0219527	0.0204744	0.0170241	0.0215001	0.00103854	0.0141111	0.0089697	0.0169696	0	0.0100462	0.0153564	0.0254003	0.0185309	0.0205593	0.021976	0.00693374	0	0.00963456	0.0107385	0.0071177	0	0.00295325	0.0128228	0.00379328	0.0157819	0.00760985	0.0164378	0.02101	0.00189397	0.0132299
SART3	0.182687	0.169314	0.116707	0.195585	0.187201	0.109983	0.151809	0.118704	0.123563	0.072127	0.114371	0.101042	0.155382	0.170196	0.218078	0.187072	0	0.154525	0.127266	0.131696	0.134706	0.103057	0.0787548	0.113695	0.0799965	0.0963872	0	0.092613	0.231462	0.191551	0.0608228	0.171824	0.132278	0.114264	0.196445	0.131763	0.146988	0.105108	0	0.147383	0.143414	0.103839	0.232711	0.127971	0.156888	0.0887437	0.103433	0.11065
ISCU	0.223921	0.160739	0.13602	0.230636	0.169058	0.180946	0.324786	0.190409	0.189877	0.0771206	0.103065	0.0668771	0.188591	0.227371	0.14121	0.203843	0	0.202627	0.278316	0.115955	0.144271	0.14195	0.0453345	0.136989	0.151608	0.146044	0	0.202118	0.284332	0.125442	0.273167	0.230367	0.177623	0.0763631	0.0799465	0.0925566	0.25465	0.148558	0	0.194473	0.158697	0.143879	0.247476	0.172726	0.226897	0.109888	0.0695387	0.137228
TMEM119	0	0	0	0	0	0	0	0.00254388	0	0	0	0	0	0	0	0	0	0.00258849	0	0	0	0	0	0	0.00139637	0	0	0	0	0	0	0	0	0	0	0.000500836	0	0	0	0	0	0	0	0	0	0	0	0
SELPLG	0	0.0118561	0.00989378	0.00293501	0.00197506	0.0029653	0.0350031	0.00362398	0.00393649	0.00347697	0.00174871	0	0.00407016	0	0.00167968	0.00517012	0	0.0194339	0.00376888	0.00150079	0.00305634	0.00333999	0	0	0.00162873	0.00263445	0	0	0.00993619	0.00148573	0	0	0	0.00215526	0.00374214	0.00308893	0.0386596	0.00415591	0	0	0.00387967	0	0	0.0106963	0.0130743	0.00149357	0.0300094	0.0179123
CORO1C	0.248303	0.257553	0.175003	0.239101	0.291914	0.254314	0.203039	0.20674	0.166087	0.166921	0.194131	0.194312	0.165715	0.22198	0.251026	0.219426	0.262524	0.272736	0.197627	0.20252	0.188494	0.140503	0.228841	0.0980388	0.179895	0.192322	0.161531	0.305727	0.333066	0.308759	0.248065	0.256608	0.210107	0.18839	0.205023	0.183802	0.243243	0.254671	0	0.175986	0.178201	0.353134	0.372399	0.241641	0.272363	0.199436	0.181289	0.152463
SSH1	0.255481	0.31346	0.187776	0.338221	0.406681	0.270919	0.307591	0.263929	0.202731	0.193518	0.255661	0.221441	0.272602	0.309356	0.324975	0.290177	0.642915	0.343105	0.203939	0.321597	0.257076	0.177555	0.340738	0.191113	0.238279	0.25349	0	0.290471	0.363349	0.351079	0.344506	0.264638	0.305845	0.218313	0.344247	0.268516	0.309156	0.30286	0	0.270897	0.253093	0.378625	0.373864	0.406418	0.30151	0.205714	0.24166	0.279269
DAO	0.00293607	0.011983	0.010757	0.0373404	0.029933	0.011878	0.0241623	0.00473873	0.0229253	0.0020008	0.00119283	0.000953529	0.00177096	0.0217735	0.00254595	0.0150823	0	0.0261448	0.00969769	0.0087958	0.0178512	0.00993836	0.0113014	0.0301982	0.00483124	0.00277831	0	0	0.0342837	0.0115174	0	0.0226374	0.0114941	0.022122	0	0.0123178	0.0178177	0.00556284	0	0.012936	0.0116631	0.0188901	0.0213485	0.0107105	0.00857978	0.0234809	0.0181431	0.0247896
SVOP	0.466912	0.415348	0.239114	0.442251	0.461163	0.386028	0.26481	0.33336	0.2381	0.284481	0.340991	0.365762	0.379269	0.299013	0.424126	0.327309	0.352635	0.36358	0.271262	0.348686	0.351422	0.159756	0.444216	0.248107	0.248997	0.384864	0.698328	0.359049	0.441636	0.457708	0.539844	0.262052	0.322792	0.200924	0.461817	0.327893	0.349182	0.464303	0	0.462179	0.323104	0.467204	0.481899	0.431607	0.32861	0.218229	0.265289	0.216873
USP30	0.175719	0.136373	0.107862	0.192811	0.131244	0.12133	0.113188	0.123092	0.108858	0.093187	0.0825892	0.121548	0.130372	0.145788	0.156496	0.173242	0.98581	0.143906	0.123213	0.139182	0.108779	0.0904419	0.135739	0.0834651	0.103471	0.150314	0.0577415	0.175757	0.180527	0.106418	0.164697	0.157891	0.0978236	0.0731272	0.0658558	0.0949236	0.128903	0.174821	0	0.150508	0.0981178	0.135871	0.19899	0.130634	0.10149	0.118955	0.10944	0.0981703
ALKBH2	0.0141187	0.0478116	0.0178746	0.0396311	0.0111626	0.0173778	0.0239974	0.0138166	0.0262539	0.00988355	0.0144703	0.00390724	0.00981548	0.0326339	0.0585044	0.0337213	0	0.0359487	0.015728	0.0373153	0.0621212	0.0221774	0.0191384	0.036189	0.0364189	0.0219015	0	0.0385823	0.026222	0.0321136	0.0105817	0.0367454	0.0212367	0.033591	0.0287484	0.016338	0.0212803	0.00881194	0	0.0230974	0.0221016	0.0132926	0.0137789	0.00628706	0.00844932	0.00734776	0.0183462	0.00241209
UNG	0.0790356	0.0379168	0.0582396	0.0409798	0.0561456	0.0353034	0.0533232	0.0672866	0.0517413	0.031654	0.0646251	0.0620334	0.0279222	0.0619413	0.0435234	0.0439483	0	0.0279437	0.0584857	0.0423446	0.0459005	0.0463836	0.02585	0.0348526	0.0394003	0.0551178	0.415969	0.0739643	0.0950278	0.0458803	0.0819539	0.0736794	0.0492229	0.0404652	0.0664306	0.0393993	0.05795	0.109	0	0.104355	0.0546573	0.0719397	0.113075	0.0794114	0.0660402	0.0256916	0.0206899	0.0397962
ACACB	0.0695351	0.091126	0.0443891	0.0671519	0.0938593	0.0901798	0.0874957	0.0668914	0.04899	0.0429078	0.0671396	0.0733143	0.0929051	0.0471187	0.0215953	0.0738665	0	0.0726726	0.0536488	0.0507729	0.0403214	0.0353373	0.0716005	0.0458535	0.0509405	0.0640969	0	0.108995	0.0589196	0.120393	0.132958	0.108799	0.0656805	0.0455218	0.101262	0.0621951	0.143409	0.0358502	0	0.133886	0.0564449	0.103509	0.1098	0.0499979	0.0789872	0.0211185	0.0705676	0.14825
FOXN4	0.00334465	0.00231696	0.00108617	0.00171671	0.00677554	0.0029653	0.00427243	0.00209782	0.00252124	0	0.00113021	0.0142271	0.0025032	0.0041908	0	0	0	0.000721855	0	0	0.00108878	0.000436748	0.00134674	0.00315988	0.000995255	0	0	0.00543735	0.00267556	0	0	0.00226547	0	0	0	0.000294808	0.00210591	0	0	0	0	0	0.0147662	0.00833072	0	0	0	0.00151527
MYO1H	0.00253245	0.0187844	0.00769214	0.0388351	0.0359285	0.00400655	0.00695591	0.00364565	0.0186118	0	0.00637207	0.00663524	0.00173412	0.0158509	0.00551527	0.0138893	0	0.0185	0.00467174	0.0135932	0.00936657	0.0130629	0.00168517	0.00229989	0.00202531	0.00517366	0	0.00129419	0.0235011	0.00287528	0	0.0172997	0.00200075	0.00186825	0	0.00541017	0.00142315	0.00471418	0	0.0458186	0.00461675	0	0.0344565	0.0250787	0.00204436	0.00792277	0.00142977	0.0328101
KCTD10	0.0675205	0.0555928	0.0491766	0.0896894	0.0619305	0.0662158	0.0622079	0.0431073	0.0559255	0.0412029	0.0559761	0.0403493	0.0636919	0.0499824	0.0404908	0.0788928	0	0.0551521	0.0499843	0.0763159	0.0405752	0.0397744	0.088154	0.0358738	0.0362885	0.0485551	0	0.0373068	0.0786325	0.0306421	0.0611592	0.0595111	0.0350462	0.0394475	0.0203791	0.0743161	0.0293332	0.0455137	0	0.0308694	0.0820773	0.0345642	0.0537488	0.0639265	0.0498022	0.0585816	0.0393372	0.0446961
UBE3B	0.238051	0.19585	0.123532	0.170658	0.12132	0.180117	0.112683	0.146813	0.119077	0.122708	0.138542	0.103004	0.169802	0.136944	0.167331	0.18556	0	0.175599	0.116649	0.166174	0.110313	0.113035	0.112784	0.117769	0.123253	0.170274	0.0577415	0.15858	0.211482	0.231185	0.109594	0.199762	0.162865	0.0735745	0.0479871	0.166124	0.133613	0.139805	0	0.172623	0.152229	0.172417	0.231905	0.16959	0.101064	0.106498	0.0884011	0.131621
MMAB	0.12465	0.122987	0.0430243	0.114728	0.0685592	0.0249124	0.106343	0.0929459	0.0960987	0.0327481	0.0506452	0.0447557	0.0926606	0.129075	0.105955	0.152234	0	0.104219	0.0634714	0.0638508	0.0488565	0.0725685	0.105696	0.104808	0.0837917	0.0395033	0	0.0648598	0.133107	0.0970767	0.147267	0.139668	0.0902566	0.0806998	0.0393095	0.0580985	0.0784486	0.0683308	0	0.0471837	0.098147	0.0797704	0.204516	0.0818378	0.0934832	0.103688	0.0609868	0.076811
MVK	0.0543427	0.049332	0.0280978	0.0555445	0.0633117	0.0223713	0.0413208	0.0561343	0.0477458	0.0191875	0.020871	0.0235079	0.0587716	0.049524	0.0914614	0.0642022	0.262524	0.0444824	0.0443785	0.0331586	0.0282551	0.0493966	0.0255523	0.0409747	0.0371311	0.0219202	0	0.0535859	0.0750829	0.0566003	0.115092	0.108991	0.0505235	0.0335764	0.0158844	0.0362181	0.0331413	0.049396	0	0.0253042	0.0710825	0.0743837	0.125551	0.0278916	0.0534526	0.0784326	0.0512814	0.0478826
FAM222A	0.00556586	0.00105396	0.00539243	0.0104641	0.014258	0.00437882	0.0460653	0.0275277	0.0164435	0.00923901	0.00376226	0.00547947	0.00749073	0.011704	0.0103578	0.0021637	0	0.0263088	0.00356858	0.00372859	0.00298206	0.00538695	0.0491101	0.00305325	0.0027625	0.00288804	0	0.0175279	0.00232035	0	0	0.00547531	0.0122933	0.000917436	0.00465554	0.00876341	0.0131214	0.00130003	0	0.00497385	0.00293844	0	0	0.0231122	0.00831929	0.0192079	0.00840386	0.02171
TRPV4	0.00956792	0.025619	0.00653229	0.0111724	0.03784	0.00643072	0.0118128	0.00440409	0.00142952	0.000836827	0.00314913	0.00179283	0	0.00335571	0.00171831	0.00356264	0	0	0.00156399	0.00646536	0.00156116	0.00330233	0.00282327	0.00681771	0.00690406	0.00502596	0	0.00114389	0.0045029	0	0	0.00555446	0.000486061	0.00846861	0.0114908	0.00355309	0.00370422	0.00104911	0	0	0.00187353	0.00207033	0.00371639	0	0.00275779	0.00886235	0	0.0298682
GLTP	0.0591368	0.0734421	0.0779106	0.109484	0.11954	0.0972391	0.080719	0.0754909	0.076855	0.0547993	0.071611	0.0498789	0.0920512	0.100522	0.101485	0.10645	0.0799554	0.0629488	0.099173	0.124808	0.101733	0.0637891	0.113602	0.0870299	0.0757725	0.081905	0.437905	0.0447568	0.0801074	0.0761095	0.131824	0.0723553	0.0804768	0.0362287	0.0761904	0.100796	0.084692	0.0741131	0	0.0965891	0.0825498	0.0359312	0.121413	0.0513746	0.0711686	0.0691647	0.0573585	0.0887487
TCHP	0.21449	0.130149	0.127255	0.288648	0.231647	0.139727	0.161866	0.133109	0.159823	0.0778859	0.0907177	0.110918	0.126378	0.179351	0.116137	0.249761	0.157068	0.148111	0.139563	0.108908	0.147174	0.117699	0.14576	0.164862	0.0943367	0.106098	0.57969	0.136928	0.368357	0.176696	0.248308	0.189345	0.116183	0.179688	0.089086	0.0983845	0.133701	0.126616	0	0.128706	0.130478	0.150309	0.290438	0.0616813	0.127917	0.106481	0.127486	0.188616
GIT2	0.374465	0.328206	0.221301	0.414838	0.380486	0.303238	0.213954	0.28245	0.189002	0.194091	0.245725	0.296083	0.320458	0.291479	0.316436	0.296191	0.171672	0.277651	0.219594	0.268921	0.238121	0.170746	0.35012	0.235927	0.213549	0.310258	0	0.285322	0.432001	0.35369	0.530669	0.264609	0.272809	0.17139	0.510722	0.244811	0.269189	0.345674	0	0.294717	0.252612	0.394435	0.412404	0.302059	0.271825	0.175202	0.205702	0.173146
ANKRD13A	0.204006	0.204224	0.154336	0.209811	0.204337	0.13251	0.082194	0.187933	0.137842	0.135973	0.114568	0.145835	0.141666	0.155485	0.201614	0.181801	0	0.263842	0.116672	0.110903	0.145692	0.152347	0.0813925	0.114083	0.152986	0.151791	0.0577415	0.163155	0.282781	0.254147	0.155318	0.230289	0.194603	0.0942444	0.335304	0.147455	0.168162	0.242218	0	0.168333	0.156858	0.211069	0.268715	0.186439	0.131612	0.107377	0.126488	0.0530906
C12orf76	0.206459	0.155851	0.115516	0.246063	0.236146	0.181583	0.189476	0.200982	0.160814	0.104859	0.12623	0.16711	0.188208	0.175291	0.138821	0.221153	0.157068	0.166552	0.170809	0.151453	0.14096	0.108674	0.189265	0.12251	0.134611	0.161396	0.0577415	0.16842	0.283598	0.219862	0.366546	0.20743	0.150761	0.108938	0.214536	0.173322	0.177299	0.136339	0	0.218056	0.183747	0.224427	0.243702	0.114794	0.17782	0.0986967	0.126583	0.165605
IFT81	0.149831	0.166093	0.119485	0.188008	0.196852	0.144513	0.121485	0.165446	0.132453	0.112584	0.155998	0.103055	0.130117	0.155225	0.174847	0.196676	0	0.169775	0.160403	0.15453	0.150073	0.0993612	0.155927	0.128255	0.131066	0.221278	0	0.194491	0.281542	0.156638	0.28017	0.19183	0.154618	0.0794751	0.178241	0.150349	0.191406	0.159028	0	0.162641	0.137022	0.161324	0.231053	0.132218	0.176686	0.0885797	0.105067	0.111533
ATP2A2	0.418456	0.416759	0.249072	0.496616	0.415958	0.386629	0.321488	0.289646	0.228386	0.255875	0.345309	0.325013	0.358221	0.295278	0.327324	0.331376	0.32437	0.327837	0.28427	0.317741	0.293534	0.170298	0.302692	0.223157	0.262883	0.368534	0.66829	0.451335	0.519676	0.505924	0.61301	0.292981	0.304158	0.197731	0.375867	0.263634	0.305044	0.427278	0	0.379285	0.295091	0.388036	0.418183	0.45839	0.34206	0.174273	0.194476	0.196173
ANAPC7	0.0940955	0.116068	0.105687	0.165529	0.150931	0.141235	0.108251	0.0937913	0.124809	0.0774417	0.11166	0.124181	0.152693	0.129634	0.132459	0.174682	0.178729	0.173043	0.10557	0.119956	0.120457	0.0769138	0.126447	0.116259	0.10203	0.0925789	0	0.0680363	0.151382	0.123912	0.129469	0.104523	0.116535	0.0954085	0.0624715	0.112882	0.149856	0.220896	0	0.129691	0.125566	0.0822125	0.149296	0.171374	0.0881091	0.106106	0.08106	0.101954
ARPC3	0.16643	0.107675	0.139556	0.209843	0.165605	0.221907	0.200342	0.158209	0.142383	0.100419	0.121287	0.159828	0.1297	0.187287	0.18234	0.197127	0	0.213129	0.168182	0.156846	0.135777	0.0880298	0.151051	0.109992	0.117973	0.0859069	0	0.195849	0.270026	0.160065	0.314482	0.204543	0.17939	0.102603	0.260672	0.0930395	0.157577	0.222744	0	0.130517	0.138978	0.201905	0.249291	0.184042	0.116603	0.121322	0.0940171	0.0864956
GPN3	0.0602527	0.0503477	0.0377984	0.0492432	0.0335411	0.021569	0.104695	0.0440028	0.050379	0.0181595	0.0173312	0.01271	0.0550901	0.0410436	0.0310284	0.0479251	0	0.0517991	0.049337	0.0335634	0.0299423	0.0398461	0.0195405	0.0663222	0.00812084	0.00596734	0	0.0444548	0.05143	0.0303855	0.0360728	0.0712522	0.0259751	0.0483325	0.019088	0.0194475	0.0648474	0.0273959	0	0.0398055	0.0286681	0.0263557	0.059871	0.0256213	0.0519658	0.0238794	0.0140157	0.0759044
FAM216A	0.157938	0.129622	0.106216	0.177649	0.135894	0.150795	0.162828	0.127234	0.0988462	0.0816261	0.097933	0.129709	0.118353	0.111178	0.135617	0.152559	0	0.13504	0.118034	0.14819	0.0905354	0.0689458	0.0784722	0.110798	0.136079	0.0814792	0	0.147889	0.183859	0.150113	0.149269	0.135795	0.121109	0.093107	0.0545345	0.0765387	0.134294	0.142274	0	0.111539	0.134927	0.137238	0.195689	0.142161	0.0950938	0.0658447	0.105747	0.0698674
VPS29	0.109606	0.0932935	0.111268	0.236339	0.201144	0.121459	0.244307	0.17871	0.166798	0.0945536	0.100984	0.102187	0.10008	0.184729	0.111753	0.194533	0.0799554	0.17578	0.207388	0.120233	0.127978	0.0985689	0.155338	0.110307	0.117592	0.132731	0	0.201285	0.202977	0.146873	0.245915	0.201138	0.123126	0.142794	0.288513	0.109381	0.177596	0.178289	0	0.166412	0.138891	0.0807857	0.243206	0.187014	0.154315	0.120702	0.112418	0.149096
RAD9B	0.00809698	0	0.0108243	0.0152997	0.00716099	0.00499789	0.00180905	0.0101317	0.00903688	0	0.0016901	0.00729026	0.00395624	0.018227	0.00761819	0.00204981	0	0.00728847	0.000939111	0	0.00401337	0.00249676	0	0.00188815	0.00519032	0.00193401	0	0.00345306	0.0132913	0.00383286	0	0.0037447	0.00542599	0.0120154	0	0.00469903	0.00525037	0.0120625	0	0	0.00869519	0	0.00663915	0	0.000693005	0	0.00323769	0.0066071
PPTC7	0.0905602	0.0853347	0.0663381	0.0758202	0.088424	0.0852642	0.0980142	0.0875997	0.0555641	0.0886502	0.052507	0.0576003	0.109811	0.0809307	0.0826499	0.0634128	0.442047	0.0600509	0.0796469	0.0559416	0.0753965	0.0544805	0.0884224	0.068347	0.0888706	0.10517	0.415969	0.117529	0.120512	0.070977	0.181948	0.0723073	0.0602332	0.0452825	0.0642924	0.0632529	0.0661211	0.130192	0	0.0683968	0.0553944	0.0443163	0.113787	0.0827402	0.0804507	0.0613144	0.021838	0.0767422
TCTN1	0.10883	0.0964542	0.0755639	0.123062	0.074559	0.0955615	0.145565	0.108327	0.0858572	0.0587561	0.0497672	0.0632588	0.0806692	0.114659	0.0978257	0.144117	0	0.0923638	0.0884904	0.0694718	0.0817221	0.0678599	0.0500904	0.0546336	0.0549813	0.055715	0	0.0661331	0.0703575	0.0769591	0.10445	0.123283	0.0812742	0.0871629	0.104388	0.0959086	0.086984	0.136694	0	0.151884	0.0925644	0.164817	0.105598	0.132462	0.0529108	0.0480012	0.0790184	0.0861618
HVCN1	0	0.00289865	0.0143744	0.0412362	0.0418825	0.00559604	0.0309197	0.0197202	0.0159735	0.000842589	0.00241559	0.00084951	0	0.0225726	0.00627222	0.0133561	0	0.010176	0.00289163	0.00886115	0.0106448	0.0178488	0.00258692	0.0319564	0.0138049	0	0	0.0162751	0.0379365	0.022725	0.047319	0.013721	0.00895411	0.0186616	0	0.00785825	0.0043631	0.0156569	0	0	0.00916532	0	0.0328307	0.00493441	0.00209876	0.01745	0.0130348	0.00957987
PPP1CC	0.104066	0.100738	0.105492	0.188872	0.206869	0.181014	0.225165	0.131891	0.120722	0.0916929	0.145136	0.0869177	0.128937	0.112227	0.0880739	0.172563	0.49459	0.0816358	0.187755	0.10203	0.131027	0.0628971	0.12107	0.121125	0.108658	0.121606	0	0.172014	0.203939	0.143273	0.116971	0.145651	0.0905643	0.0863133	0.0991426	0.0899771	0.138029	0.146021	0	0.13845	0.0954512	0.0582564	0.152935	0.164335	0.164701	0.0578465	0.0649183	0.14521
CCDC63	0.00108378	0.00552706	0.00293402	0.00368259	0.0055729	0.0051137	0.00408422	0.010016	0.000631837	0.000755392	0.000998392	0	0.00332835	0	0.00125166	0	0	0.00626723	0.00477832	0.00197577	0.0017399	0.00110582	0	0	0.00650395	0.00497535	0	0.00365385	0	0.00130441	0	0	0.0019204	0.00504099	0	0	0.0035491	0.00240201	0	0	0.00348159	0	0.00110398	0	0	0.0021131	0	0.0102067
MYL2	0	0.00291513	0	0	0	0	0	0	0	0	0	0	0	0	0	0	0	0	0	0	0	0	0	0	0.000953297	0	0	0	0.000991081	0.0104028	0	0	0	0	0	0	0	0	0	0	0	0	0	0	0	0	0	0
CUX2	0.162586	0.126819	0.193168	0.0744797	0.117677	0.0817762	0.210014	0.148509	0.138843	0.124997	0.0509374	0.0404302	0.0976338	0.0513218	0.0838806	0.0583762	0	0.0874737	0.0415924	0.103124	0.0445029	0.0714323	0.10172	0.0779302	0.0858621	0.157392	0	0.160142	0.157713	0.256046	0.290511	0.194937	0.17822	0.169446	0.237568	0.133647	0.0934209	0.226428	0	0.122727	0.106448	0.0870729	0.169571	0.156499	0.148358	0.110264	0.152274	0.118308
PHETA1	0.00147863	0.0139936	0.021782	0.00732381	0.0178029	0.00167126	0.0100304	0.00946558	0.00825613	0.00779093	0.00549811	0.004609	0.00374478	0.0132875	0.00675066	0.0138191	0	0.00416393	0.000779734	0.00145794	0.0099066	0.00476356	0.0153138	0.000875204	0.0156597	0.00608842	0	0.0278991	0.00665754	0.00639652	0.0331142	0.00789725	0.00694594	0.00545627	0.00916953	0.00557245	0.00461844	0	0	0.0207412	0.00849551	0.00923212	0.00568531	0.013922	0.0104444	0	0.00531045	0.00850381
SH2B3	0.0821579	0.0765997	0.0447495	0.0779929	0.0376538	0.0850085	0.0531763	0.0512726	0.0529475	0.0247061	0.0517767	0.0410937	0.0472406	0.0743854	0.0911609	0.081793	0	0.0791199	0.0433408	0.0634285	0.0594289	0.0378494	0.101718	0.0896083	0.0367842	0.0578798	0.161531	0.0261472	0.0545149	0.100675	0.125378	0.110571	0.0536969	0.0578636	0.0139323	0.0558735	0.0483547	0.0784285	0	0.101191	0.0708283	0.118201	0.121972	0.0885877	0.0202385	0.047611	0.0615505	0.0689894
ATXN2	0.582184	0.438313	0.225936	0.534802	0.38379	0.353555	0.333868	0.331049	0.205804	0.249905	0.312082	0.352542	0.398886	0.262325	0.39125	0.385865	0.869547	0.2947	0.260599	0.412526	0.274653	0.150514	0.478769	0.21612	0.256868	0.488303	0.612893	0.528957	0.507766	0.580236	0.729768	0.272644	0.34652	0.147313	0.676747	0.273356	0.344119	0.462704	0	0.33631	0.240794	0.5629	0.519422	0.574872	0.396617	0.169946	0.222502	0.196742
BRAP	0.11037	0.14664	0.128953	0.157236	0.18475	0.157587	0.143651	0.126918	0.126483	0.0987298	0.117506	0.0882776	0.144953	0.160053	0.12422	0.178829	0	0.140675	0.126243	0.136201	0.13249	0.0803945	0.110265	0.0890657	0.112691	0.18161	0	0.150227	0.149382	0.157349	0.222526	0.159408	0.121594	0.149818	0.149428	0.0928274	0.134777	0.139672	0	0.11599	0.154372	0.195007	0.214477	0.119368	0.0552103	0.0646175	0.141055	0.122681
ACAD10	0.0844594	0.110506	0.0830185	0.126663	0.101203	0.112814	0.0826611	0.141111	0.0768093	0.0657001	0.0700754	0.144397	0.0715585	0.119118	0.150574	0.0987986	0.310548	0.151327	0.09267	0.143504	0.120424	0.0505192	0.176899	0.1254	0.0938214	0.0966486	0.380758	0.0652672	0.153085	0.131393	0.143541	0.114972	0.104774	0.079719	0.160588	0.112083	0.120315	0.112853	0	0.115864	0.102037	0.094037	0.16918	0.110955	0.0693803	0.0635216	0.104217	0.0959162
AC002996.1	0	0.0065309	0.00597936	0.00857604	0.0124854	0.00629798	0.0273716	0.0121209	0.00336108	0.0050508	0.00495156	0.00178907	0	0	0.0149048	0.0224677	0.249469	0.00235524	0.00393999	0.00347923	0.00489039	0.00598062	0.020419	0.00224784	0.00455435	0.00265137	0	0.0310099	0.00260902	0.0112511	0.0547103	0.00453015	0.0119803	0.00875952	0	0.00504325	0.0118032	0.00995337	0	0.0350712	0.00551075	0.00640379	0.0043484	0.0147107	0.0191999	0.00334628	0.0164959	0.0269862
ALDH2	0.104004	0.0882019	0.0841732	0.101609	0.107512	0.0670461	0.193253	0.137406	0.112911	0.078885	0.0728867	0.0739303	0.144071	0.212907	0.162438	0.0696783	0.157068	0.135874	0.0949546	0.0800689	0.0767101	0.0719941	0.0660665	0.0814765	0.102101	0.0777714	0	0.161513	0.143965	0.109669	0.179727	0.127426	0.126811	0.0598844	0.0888076	0.0816926	0.149447	0.145854	0	0.0863491	0.109693	0.102634	0.139501	0.0988443	0.114908	0.079934	0.0943777	0.0997619
MAPKAPK5	0.214644	0.194538	0.119467	0.196422	0.187639	0.191801	0.120514	0.176709	0.125961	0.115574	0.14359	0.118467	0.110636	0.181924	0.168901	0.177693	0.229492	0.172853	0.135042	0.138698	0.152889	0.10254	0.139827	0.0948597	0.0848712	0.137718	0	0.219552	0.191583	0.203144	0.274451	0.195935	0.161087	0.16811	0.119111	0.137902	0.161678	0.218317	0	0.126267	0.138126	0.0975973	0.25108	0.177378	0.0928664	0.0960891	0.120344	0.121448
TMEM116	0.121502	0.154224	0.0854355	0.129612	0.125717	0.0957561	0.121433	0.0787904	0.089141	0.0730868	0.0710732	0.0509545	0.065894	0.176282	0.120399	0.0915828	0	0.120749	0.0903559	0.107566	0.0844238	0.0862688	0.0694643	0.0848272	0.0866485	0.0548192	0.415969	0.107021	0.23684	0.168478	0.165767	0.151444	0.11259	0.0614369	0.183817	0.0926535	0.131392	0.0987859	0	0.120978	0.0882932	0.155777	0.17227	0.138754	0.1159	0.0913695	0.0811984	0.168137
ERP29	0.0341116	0.0885727	0.0772308	0.205101	0.149588	0.1079	0.177718	0.145745	0.156006	0.067089	0.0532416	0.05059	0.0754413	0.20133	0.139242	0.162613	0	0.208717	0.157068	0.0809362	0.148353	0.106356	0.0711038	0.116511	0.05782	0.0823869	0	0.044144	0.136076	0.0865946	0.125481	0.117907	0.0789396	0.0897553	0.00365569	0.092029	0.089682	0.0585341	0	0.128289	0.12764	0.0508142	0.178773	0.0986713	0.07461	0.0905646	0.0667708	0.102365
NAA25	0.409614	0.327256	0.198138	0.329632	0.29654	0.271759	0.220121	0.216345	0.180409	0.171071	0.254738	0.234194	0.238117	0.275524	0.350405	0.274619	0.50017	0.316348	0.206401	0.242322	0.241719	0.125199	0.237958	0.108786	0.215941	0.299003	0.437905	0.37197	0.417037	0.399189	0.444635	0.264029	0.263771	0.166067	0.361319	0.205729	0.244241	0.25134	0	0.335866	0.227398	0.392379	0.455358	0.299214	0.259704	0.198608	0.183794	0.197877
TRAFD1	0.117366	0.098113	0.0677578	0.114264	0.0793072	0.0746571	0.0687612	0.103757	0.0861141	0.0411706	0.0562885	0.0543908	0.0661324	0.0818738	0.0885479	0.0978012	0	0.0806383	0.0966894	0.075173	0.111027	0.0611605	0.0650214	0.0672097	0.058045	0.0719813	0	0.146761	0.123311	0.0965293	0.0609275	0.124212	0.084521	0.0843528	0.121316	0.0644924	0.127314	0.0523334	0	0.053626	0.115593	0.0767068	0.16336	0.0372653	0.119305	0.0756555	0.0864007	0.0676622
HECTD4	0.534873	0.452394	0.210354	0.558013	0.438598	0.356921	0.299361	0.292121	0.227558	0.22199	0.35965	0.401986	0.434666	0.262761	0.366551	0.374307	0.69645	0.230677	0.221159	0.39757	0.308534	0.118077	0.488201	0.195693	0.264053	0.424489	0.629868	0.522232	0.43334	0.525067	0.643047	0.300118	0.246023	0.200013	0.636781	0.279186	0.342932	0.462888	0	0.438969	0.270924	0.630401	0.496305	0.643504	0.364753	0.187613	0.201149	0.216245
RPL6	0.206977	0.0756126	0.115047	0.272266	0.177353	0.202031	0.288377	0.180191	0.153487	0.0748355	0.108026	0.0837015	0.163892	0.161415	0.177346	0.203874	0.204377	0.18444	0.161351	0.107668	0.142513	0.0860204	0.128633	0.11448	0.129576	0.112117	0	0.130648	0.219865	0.144609	0.191401	0.167983	0.105839	0.120083	0.0458275	0.0934308	0.204265	0.181274	0	0.150632	0.174723	0.064213	0.233797	0.121128	0.117076	0.0940607	0.0731498	0.13496
PTPN11	0.31775	0.425837	0.190489	0.324458	0.298319	0.342836	0.244662	0.253496	0.189648	0.201555	0.284386	0.298315	0.296213	0.219134	0.324138	0.308868	0.375862	0.317314	0.255381	0.293078	0.247008	0.160794	0.289805	0.151107	0.223932	0.280476	0.0577415	0.293054	0.354776	0.347496	0.417915	0.265676	0.247844	0.17801	0.360624	0.222749	0.276254	0.247126	0	0.259323	0.252011	0.369499	0.342534	0.246396	0.252765	0.215095	0.229601	0.141595
RPH3A	0.666949	0.500461	0.321404	0.482988	0.439819	0.423874	0.306869	0.299771	0.187158	0.144661	0.360837	0.469883	0.360169	0.277244	0.475384	0.322993	1.50995	0.346597	0.255861	0.347538	0.205968	0.169062	0.477867	0.0978678	0.251024	0.476329	1.03189	0.718225	0.523764	0.657001	0.862397	0.346014	0.314866	0.195792	0.816665	0.286214	0.377322	0.572803	0	0.425405	0.282845	0.670861	0.534601	0.579176	0.351935	0.334194	0.220187	0.231474
OAS1	0.00809698	0.0186305	0.00691135	0.0117911	0.0246886	0.00118911	0.0262762	0.0160222	0.00776563	0.00529535	0.0110087	0.00699868	0.0120085	0.0287755	0.0230184	0.0251013	0	0.0424548	0.0224187	0.0143019	0.0161584	0.00905238	0.0218905	0.0113428	0.00389914	0.0166891	0	0.0268103	0.0290372	0.0204985	0.0135221	0.00856587	0.0167139	0.0115317	0	0.0176722	0.0111822	0.0270746	0	0	0.0128733	0	0.047379	0.00855896	0.00173123	0.00814375	0.00918788	0.0248928
OAS3	0.000856507	0.00880009	0.00175619	0.00707919	0.00471134	0.00266557	0.0100131	0.0121935	0.00560605	0	0.0240648	0.00195391	0.000543617	0.0262809	0.00691434	0.00218776	0	0.0180644	0	0.00264688	0.00693302	0.00489439	0.0156729	0	0.000711325	0	0	0.00408947	0.0163607	0.00143103	0	0	0.00551885	0.0159654	0	0	0.01722	0.029974	0	0.00401834	0	0	0.0272724	0.00295287	0.0036476	0.00104901	0.007887	0.0181077
OAS2	0.0111777	0	0.00355738	0.00244717	0.0104946	0.0144075	0	0.00448565	0.00520192	0.000890318	0.000666232	0.000163369	0	0	0.00510154	0	0	0.00401923	0.00471324	0	0.00782372	0.00327115	0.00669581	0	0.00718479	0	0	0.00206817	0.0164638	0.0143552	0	0.00511891	0	0	0	0.00144968	0.00351515	0	0	0	0.00309118	0.00795473	0.00600627	0.0108092	0.0139787	0	0	0.020354
DTX1	0.124174	0.142035	0.118369	0.119818	0.157062	0.125252	0.193193	0.143457	0.109596	0.098357	0.098666	0.0853093	0.15134	0.170296	0.219456	0.157397	0.893922	0.173632	0.117068	0.212725	0.141905	0.0910526	0.116875	0.0917349	0.0810463	0.114072	0.0577415	0.124663	0.153379	0.1767	0.130116	0.164913	0.133233	0.124158	0.0861919	0.127119	0.163299	0.187136	0	0.157104	0.156234	0.115129	0.171683	0.143161	0.125056	0.0736778	0.115371	0.131879
RASAL1	0.0210349	0.0290919	0.0126771	0.0452401	0.00841144	0.00840142	0.0294131	0.0230101	0.0173349	0.00643726	0.00961836	0.0125967	0.0395299	0.0114695	0.0121258	0.0169493	0	0.00933927	0.00936919	0.02042	0.020131	0.00239203	0.0322087	0.00852234	0.0104813	0.0156945	0	0.0165435	0.0228369	0.0230942	0.0908558	0.026014	0.026034	0.0104208	0.0232694	0.0114155	0.0128904	0.01518	0	0.0128963	0.00805166	0.0129741	0.0107141	0.0174399	0.0124286	0.0128886	0.0323733	0.0267661
CFAP73	0	0	0	0.00165637	0	0	0.00538969	0.00114108	0.000223839	0	0	0	0.00890369	0	0	0	0	0	0	0	0	0.000401635	0	0	0	0	0	0	0	0	0.0176399	0	0.000590273	0	0.0144068	0	0.00137495	0	0	0	0	0	0	0	0.00385444	0	0	0.00746076
DDX54	0.0425662	0.0693175	0.0314681	0.0527314	0.0560747	0.0570102	0.0556269	0.0383407	0.0487984	0.0158954	0.048951	0.0239507	0.0400446	0.0469115	0.0307067	0.0349211	0	0.0413087	0.0379829	0.0414657	0.026741	0.0199882	0.0311007	0.0209014	0.0275505	0.0292775	0	0.0396173	0.0675197	0.01681	0.0328973	0.0416716	0.0492759	0.0360115	0.0407358	0.0363013	0.0651483	0.014656	0	0.0361363	0.0390233	0.0355924	0.0548282	0.0521179	0.0523449	0.0288518	0.0210992	0.0486977
RITA1	0.0342074	0.0355354	0.0240903	0.0442523	0.027254	0.0254868	0.062921	0.056633	0.0378853	0.0165749	0.0483642	0.0100571	0.0293107	0.0520921	0.0317473	0.0696618	0.0799554	0.0614008	0.0506287	0.0460188	0.0284477	0.030458	0.00821269	0.0268337	0.0267792	0.040165	0	0.0154298	0.0430197	0.0179471	0.0426482	0.0452583	0.0304259	0.060547	0.0148794	0.0237191	0.0205464	0.0311693	0	0.0261635	0.0259241	0.0250385	0.070158	0.0694529	0.0400444	0.0282815	0.0498926	0.033174
IQCD	0.000856507	0.0052058	0.011435	0.0178424	0.00902388	0.002611	0.00766857	0.0145423	0.00829727	0.017813	0.00545415	0.00391423	0.0118895	0.0190463	0.00123226	0.0114906	0	0.0206298	0.00638968	0.0025245	0.00911593	0.00924264	0.00257656	0.00172953	0.00610802	0.0171758	0	0.00865016	0.0462287	0.0069881	0	0.0226257	0.00329008	0.0133683	0.0115181	0.00502714	0.00542839	0.00834365	0	0.00309267	0.00550079	0	0.0346741	0.00402197	0.000535792	0.0125856	0.0136674	0.00963363
TPCN1	0.195109	0.206412	0.138834	0.175507	0.17409	0.165193	0.136461	0.171359	0.132927	0.1006	0.122205	0.0776595	0.122145	0.200552	0.250315	0.170773	0.64988	0.211305	0.120811	0.173704	0.198054	0.117501	0.149088	0.114631	0.159432	0.14418	0.0577415	0.19216	0.215998	0.213561	0.280185	0.208962	0.187311	0.157709	0.131647	0.148294	0.181086	0.20016	0	0.246994	0.194275	0.243066	0.289018	0.120486	0.129791	0.119842	0.145307	0.158835
SLC8B1	0.0591252	0.048094	0.0511276	0.0794369	0.0603449	0.0378074	0.065553	0.0350939	0.0416474	0.0371684	0.0464065	0.0382737	0.0496935	0.106035	0.0557048	0.0635422	0	0.0678634	0.0459233	0.0422759	0.0287738	0.0389772	0.0371493	0.0303585	0.0226186	0.0562111	0	0.0193769	0.0431329	0.0560923	0.0877332	0.100635	0.0518039	0.0506153	0.0886418	0.0565392	0.0392921	0.0681106	0	0.0791278	0.0661272	0.0654074	0.106206	0.0374731	0.0814473	0.04232	0.0400229	0.0896281
PLBD2	0.170032	0.161662	0.102117	0.131097	0.101223	0.140205	0.0955337	0.122798	0.0991502	0.0935755	0.0949521	0.0973914	0.0993278	0.105412	0.137401	0.132424	0.359153	0.153541	0.0906589	0.150462	0.0861508	0.0770962	0.172845	0.0770609	0.0694733	0.15987	0.0577415	0.0981193	0.157741	0.163953	0.141462	0.120621	0.116886	0.0607651	0.174698	0.0809715	0.120388	0.10542	0	0.119961	0.107355	0.124202	0.184246	0.100049	0.120388	0.0888639	0.113038	0.0843832
SDS	0.020417	0	0.00319318	0.0110873	0.0131108	0.00657372	0.000953665	0.00312494	0.00281245	0	0.000215885	0.00173777	0	0	0.00774725	0.00788945	0	0	0	0.00322696	0.00107697	0.000447714	0	0.00396713	0.00206964	0.00779563	0	0.00689146	0.0133916	0.00551942	0	0.00859144	0.00142493	0.00154408	0	0.00401162	0.0071825	0	0	0	0.00689703	0.00528525	0	0	0.00202783	0	0	0.00912891
SDSL	0	0.00361601	0.00146417	0.00284422	0.00794007	0	0	0.0011465	0.00383724	0	0.00384833	0.00103849	0	0.00702959	0.00261307	0	0	0	0.00138652	0.000506486	0.00560361	0.00183859	0	0.00184238	0	0.017968	0	0	0	0	0	0	0.00217837	0	0	0	0	0	0	0	0.00785187	0	0	0.00332633	0.00233499	0	0	0.0070207
RBM19	0.0369434	0.0740965	0.0874017	0.0987705	0.0760071	0.0683095	0.0644861	0.126628	0.0819335	0.0572211	0.0533995	0.073979	0.0857202	0.127649	0.085816	0.130785	0	0.10828	0.0761641	0.0763414	0.0999707	0.0611277	0.115495	0.0757943	0.0552588	0.0369609	0	0.123729	0.0785683	0.1067	0.169445	0.121133	0.0888332	0.10878	0.0903437	0.0555092	0.077798	0.128423	0	0.110955	0.0943618	0.0734545	0.0778837	0.0790363	0.0601519	0.0535922	0.103883	0.047299
TBX5	0	0	0.000237998	0	0.00122796	0	0	0	0	0	0	0	0.00147606	0.00182743	0	0	0	0	0.00302575	0	0.00222728	0	0	0	0	0	0	0	0	0.0138358	0	0.00261031	0	0	0	0	0.00152926	0	0	0	0	0	0.0125705	0	0	0	0.00295583	0
TBX3	0	0	0	0	0.00246112	0	0.00140678	0	0	0	0	0	0	0	0	0	0	0	0	0	0	0	0	0	0	0	0	0	0	0	0	0	0	0	0	0	0	0	0	0	0	0	0	0	0	0	0	0
MED13L	0.604475	0.453008	0.175324	0.465393	0.337818	0.371762	0.289089	0.223325	0.173291	0.162737	0.306116	0.436783	0.405038	0.257248	0.474857	0.360125	1.25172	0.322988	0.218299	0.351131	0.260996	0.139959	0.46006	0.225142	0.250272	0.389234	0.118317	0.484593	0.545322	0.577777	0.757395	0.305225	0.318763	0.150558	0.6337	0.25818	0.30243	0.517941	0	0.359322	0.313951	0.540368	0.487587	0.583561	0.360105	0.158094	0.174454	0.235134
MAP1LC3B2	0.0570885	0.0384117	0.0418168	0.0438329	0.0246929	0.0246738	0.0421192	0.0886564	0.0525504	0.0260865	0.0254628	0.0347888	0.072274	0.0446511	0.0665997	0.0777527	0	0.0596172	0.0644156	0.070657	0.0516381	0.0538046	0.01131	0.0533065	0.048186	0.0226548	0	0.0693853	0.0679798	0.0299237	0.0816974	0.0980708	0.0246699	0.0240042	0.00497107	0.0396026	0.035289	0.0397804	0	0.111416	0.0297446	0.0419214	0.142655	0.00332633	0.0232766	0.0403671	0.00865225	0.0953721
C12orf49	0.0423815	0.0380682	0.0351614	0.0771741	0.0519095	0.0799291	0.0578015	0.0472634	0.0570748	0.0180567	0.0324399	0.0248416	0.0396197	0.065937	0.0518655	0.0368689	0	0.043078	0.0451043	0.062101	0.0495432	0.0274503	0.0441306	0.0237208	0.0375178	0.0720022	0	0.046612	0.0436952	0.059016	0.0508487	0.0584107	0.0417134	0.0186468	0.0430555	0.0308305	0.040526	0.0223542	0	0.0590925	0.0447506	0.0368007	0.0705853	0.0201264	0.0526327	0.0207511	0.0138628	0.030705
RNFT2	0.234433	0.230723	0.157885	0.245407	0.249279	0.172741	0.194607	0.206883	0.195137	0.155373	0.186419	0.219222	0.200335	0.212179	0.276403	0.255894	0.0799554	0.209015	0.183235	0.205406	0.196126	0.136541	0.284988	0.108323	0.168571	0.202388	0.500743	0.236075	0.231838	0.184642	0.319493	0.207557	0.22228	0.151613	0.311872	0.160958	0.18037	0.175092	0	0.216012	0.237165	0.186985	0.262298	0.208574	0.189185	0.155057	0.205587	0.142862
HRK	0.0355738	0.0224747	0.0250708	0.0442578	0.0400595	0.0182813	0.0651646	0.0444365	0.0245288	0.0148864	0.00852683	0.00809162	0.0456206	0.078684	0.0953746	0.0598376	0	0.0392133	0.0307805	0.0162654	0.0255367	0.0221192	0.0382965	0.0192134	0.0098918	0.0238793	0	0.0195932	0.0192294	0.0143195	0.00481264	0.0494171	0.0356905	0.0104839	0.0131018	0.0131431	0.0422062	0.0454753	0	0.0220207	0.0462931	0.0149525	0.0385145	0.023291	0.0256499	0.0106322	0.0135725	0.0906951
FBXW8	0.195157	0.271044	0.177086	0.273296	0.27838	0.209465	0.157446	0.202244	0.170474	0.179504	0.152124	0.225863	0.237719	0.196034	0.27888	0.239078	0.388174	0.267503	0.17655	0.230438	0.216266	0.130479	0.200007	0.188374	0.157915	0.275177	0.0577415	0.271691	0.239123	0.256593	0.306413	0.224194	0.219881	0.194006	0.310598	0.203686	0.232077	0.287021	0	0.260071	0.211448	0.26307	0.209693	0.278222	0.192758	0.191934	0.229872	0.186443
TESC	0.00190737	0.0342014	0.00816545	0.0296834	0.00825735	0.0249342	0.0242391	0.0327961	0.0137456	0.00257131	0.0264224	0.0143351	0.0109142	0.00823877	0.00605551	0.00656652	0	0.0141412	0.00383688	0.00823297	0.0227486	0.0014882	0.00179386	0	0.0222172	0	0	0.0171018	0.00899781	0.0119865	0.01545	0.0153302	0.0183667	0.000655245	0.00635596	0.00283104	0.0225224	0.0321773	0	0.00100368	0.0123316	0	0.0140531	0	0.0435424	0.00429615	0.00435401	0.0166448
FBXO21	0.434935	0.283079	0.218506	0.344469	0.322516	0.307347	0.296169	0.257572	0.197091	0.228898	0.257915	0.219089	0.321974	0.200116	0.29811	0.278285	0.406798	0.25667	0.250598	0.24591	0.242719	0.123066	0.23071	0.162931	0.22973	0.325191	0.465147	0.404405	0.382349	0.326781	0.370208	0.270014	0.252767	0.175148	0.390524	0.239992	0.25928	0.331748	0	0.31773	0.213389	0.306274	0.385369	0.196642	0.275729	0.164806	0.178676	0.238927
NOS1	0.457244	0.445602	0.474856	0.649147	0.62243	0.459845	0.52187	0.511453	0.737359	0.577954	0.250255	0.605074	0.573855	0.565334	0.911267	0.645684	0.178729	0.744381	0.458055	0.614474	0.609202	0.477616	0.587104	0.550554	0.391436	0.489188	0.698328	0.569181	0.486514	0.488824	0.549468	0.745153	0.569036	0.494572	0.678449	0.66855	0.428021	0.494401	0	0.378782	0.547756	0.572927	0.549338	0.631363	0.653649	0.628264	0.761138	0.50629
KSR2	0.615324	0.591943	0.259228	0.49777	0.473204	0.411853	0.335313	0.322547	0.226462	0.2289	0.381305	0.401198	0.476507	0.241007	0.440795	0.416986	0.805047	0.304329	0.268826	0.368907	0.301509	0.148771	0.444688	0.160937	0.315546	0.454977	0.274418	0.599012	0.457442	0.585023	0.883807	0.211093	0.275252	0.239082	0.764845	0.31841	0.370219	0.501987	0	0.454257	0.309431	0.730483	0.483286	0.593773	0.388515	0.153651	0.33994	0.255839
RFC5	0.052039	0.0406376	0.0237315	0.0404345	0.0310193	0.0334759	0.0362697	0.0366007	0.0265315	0.0252356	0.0316745	0.00688605	0.0393151	0.0497551	0.0450535	0.0557583	0	0.0438103	0.0361077	0.0402207	0.0148766	0.0287418	0.0224708	0.0291078	0.0320652	0.0281033	0	0.0233237	0.0635128	0.0504699	0.0432716	0.0572903	0.054993	0.0380102	0.0108799	0.0347407	0.0400529	0.0616349	0	0.0451043	0.040293	0.0642945	0.0570889	0.0313028	0.0336278	0.0200716	0.0353538	0.0296428
WSB2	0.18339	0.166631	0.120987	0.207637	0.174609	0.225482	0.205267	0.131926	0.161831	0.0966996	0.115082	0.119764	0.154372	0.168191	0.145392	0.17747	0.0799554	0.152296	0.190829	0.125847	0.141341	0.101963	0.12593	0.0824385	0.169881	0.141426	0.415969	0.103648	0.214959	0.172841	0.212327	0.145853	0.14922	0.0807343	0.114402	0.126009	0.154324	0.122979	0	0.163869	0.144546	0.138029	0.209589	0.161767	0.169798	0.075225	0.0821595	0.116825
VSIG10	0.185119	0.122589	0.112925	0.199599	0.174701	0.115891	0.0791023	0.116877	0.118028	0.097792	0.0868042	0.0922791	0.103645	0.122279	0.202655	0.167426	0.171672	0.197325	0.14108	0.174002	0.136816	0.0828363	0.154515	0.0602814	0.0850033	0.099355	0.437905	0.133993	0.22319	0.144071	0.233736	0.259166	0.121484	0.125202	0.256608	0.101007	0.0726178	0.0758687	0	0.16942	0.12687	0.176741	0.269053	0.113744	0.122633	0.0977635	0.0716162	0.111363
PEBP1	0.582797	0.423704	0.253411	0.508749	0.440877	0.479039	0.456692	0.321082	0.285272	0.328415	0.465805	0.365331	0.534408	0.344638	0.413284	0.428531	0.699438	0.41574	0.337736	0.341218	0.327188	0.322604	0.513644	0.315078	0.321238	0.477583	0.752541	0.465239	0.549648	0.448556	0.668219	0.256726	0.362165	0.281251	0.420624	0.29967	0.394442	0.523122	0	0.349811	0.286639	0.518812	0.454172	0.520758	0.416866	0.304566	0.275882	0.275746
TAOK3	0.495364	0.481643	0.268427	0.423437	0.426503	0.368987	0.343311	0.345516	0.232573	0.217582	0.301552	0.306465	0.346779	0.271708	0.365422	0.361532	0.944568	0.33213	0.270503	0.334893	0.288535	0.183063	0.390279	0.207422	0.337633	0.448497	0.884661	0.488078	0.480525	0.507253	0.562374	0.320431	0.325711	0.294073	0.511074	0.293646	0.430403	0.411781	0	0.467872	0.330606	0.603888	0.442443	0.524091	0.325077	0.212548	0.248099	0.275572
SUDS3	0.15684	0.135224	0.123512	0.176329	0.181006	0.156419	0.173206	0.111468	0.101148	0.101108	0.107014	0.125553	0.141925	0.0858926	0.168443	0.123257	0	0.137529	0.125467	0.152898	0.100988	0.119242	0.0972992	0.0905829	0.119676	0.127319	0	0.252854	0.195649	0.22762	0.200132	0.15567	0.154632	0.102656	0.230239	0.132185	0.124588	0.133457	0	0.151987	0.0966556	0.16977	0.203717	0.178974	0.160448	0.0964972	0.114736	0.109163
SRRM4	0.661243	0.516991	0.233737	0.473348	0.519397	0.349739	0.284616	0.291308	0.239802	0.264422	0.411419	0.374287	0.377891	0.225953	0.386765	0.383545	1.12586	0.295663	0.267826	0.381243	0.270043	0.144568	0.549319	0.132954	0.246698	0.484452	0.11153	0.633765	0.51781	0.633058	0.779678	0.282881	0.287691	0.216879	0.676762	0.241291	0.335831	0.495258	0	0.445773	0.31255	0.711148	0.512624	0.508133	0.368983	0.226794	0.234493	0.297946
HSPB8	0.0874504	0.0393493	0.0396718	0.0642741	0.0468941	0.0427428	0.207683	0.0452976	0.0400968	0.0112429	0.0374438	0.0240044	0.0483556	0.0418349	0.0406337	0.0266995	0	0.0401603	0.0462658	0.0173319	0.039605	0.0241162	0.0713172	0.0154075	0.0613003	0.0154616	0	0.0458209	0.0293929	0.0310527	0.0475894	0.0561845	0.0274215	0.0205845	0.0391878	0.0319352	0.0683737	0.0616843	0	0.0102144	0.0370529	0.0367467	0.0381269	0.111298	0.0584801	0.050326	0.0121089	0.113071
CCDC60	0.0269635	0.0200689	0.040763	0.117849	0.0249679	0.0375413	0.00360653	0.0381215	0.0677482	0.0144454	0.00348449	0.00847436	0	0.0730223	0.0113215	0.0636447	0	0.0575282	0.0405404	0.0287891	0.0270294	0.0351142	0.00434351	0.0628844	0.0102248	0.000215354	0	0.0150084	0.108693	0.0138912	0.00173361	0.0731043	0.00656238	0.0552228	0	0.00877028	0.0108321	0.0185156	0	0.0312617	0.0350598	0.030119	0.0753854	0.0311483	0.00924082	0.0209066	0.0201918	0.0139498
TMEM233	0.128864	0.103222	0.103533	0.144565	0.0753042	0.0766846	0.0671697	0.135292	0.127708	0.0884484	0.0305394	0.162908	0.136836	0.0507398	0.107948	0.145882	0.0799554	0.161919	0.0631937	0.0561729	0.0757362	0.0977764	0.0565349	0.141937	0.107641	0.0771319	0	0.108996	0.0799062	0.0530939	0.0364144	0.102586	0.106408	0.0798193	0.127581	0.164835	0.0525815	0.0914756	0	0.0972498	0.0984139	0.0363177	0.0457972	0.0477301	0.144279	0.543583	0.112885	0.0299128
PRKAB1	0.0535181	0.039554	0.0346369	0.0379971	0.0236781	0.0302154	0.049512	0.0596714	0.0539192	0.0233427	0.0381149	0.0530322	0.0790353	0.0398912	0.0562012	0.0557145	0	0.0689363	0.0399094	0.0298075	0.052301	0.0285891	0.0471849	0.0372019	0.0390103	0.0695616	0	0.0366339	0.0541242	0.0305042	0.0643074	0.0812323	0.0319255	0.0297612	0.0674115	0.0205942	0.0380513	0.00951426	0	0.0524105	0.0318963	0.0630703	0.0741586	0.0793477	0.0180895	0.0412463	0.0233648	0.0450649
CIT	0.535472	0.386185	0.249895	0.447393	0.4036	0.414233	0.359539	0.297254	0.237242	0.170329	0.345119	0.317526	0.337212	0.276284	0.393272	0.357112	0.556857	0.300565	0.280713	0.332354	0.303935	0.190848	0.429226	0.149437	0.271928	0.39422	0.876044	0.455525	0.457828	0.495812	0.630548	0.249972	0.300505	0.212061	0.494254	0.255224	0.319097	0.421119	0	0.315218	0.294413	0.478653	0.483319	0.490043	0.334235	0.277504	0.239355	0.24269
BICDL1	0.44742	0.384192	0.240386	0.431019	0.420815	0.346146	0.248946	0.296952	0.232327	0.217016	0.285629	0.3072	0.320263	0.258832	0.412151	0.326825	0	0.352769	0.270789	0.305613	0.296482	0.184738	0.393127	0.166487	0.253848	0.335956	0.877782	0.359657	0.425581	0.398463	0.459472	0.320446	0.293041	0.250576	0.367545	0.276046	0.304727	0.343749	0	0.362395	0.341254	0.377	0.452629	0.343102	0.265388	0.214224	0.29848	0.228493
RAB35	0.0592798	0.0456364	0.0361327	0.0611952	0.0661388	0.0618386	0.0545942	0.0598111	0.0427824	0.02551	0.0374517	0.0170491	0.0628927	0.0266607	0.0609668	0.069764	0	0.0370587	0.0697846	0.0575773	0.0326219	0.0410199	0.0575906	0.0288902	0.0599755	0.0167873	0	0.0649712	0.0447368	0.029883	0.061954	0.044048	0.0597791	0.0248321	0.103703	0.0255683	0.0308868	0.0741988	0	0.0608601	0.0293473	0.0626282	0.0950807	0.0381172	0.0542542	0.0262325	0.0725969	0.0354361
GCN1	0.0426177	0.104914	0.0611309	0.0709036	0.0971468	0.09558	0.0912983	0.0853608	0.0670493	0.0457831	0.0604001	0.0936742	0.0678276	0.0756405	0.123583	0.122643	0.171672	0.0959423	0.0570019	0.0938081	0.120845	0.0568074	0.0609367	0.0482504	0.0467894	0.100736	0.0577415	0.059101	0.105675	0.124566	0.145824	0.106341	0.0724597	0.0432013	0.071123	0.0889982	0.0837349	0.0475825	0	0.0458276	0.123913	0.0957804	0.104687	0.103119	0.0601024	0.0558313	0.105706	0.069298
RPLP0	0.181895	0.095441	0.107113	0.243775	0.171951	0.214811	0.242601	0.11974	0.134953	0.0511371	0.0828278	0.0782285	0.1488	0.150656	0.0784679	0.2302	0.171672	0.151863	0.17383	0.115063	0.120484	0.0952709	0.0626438	0.0904906	0.148162	0.107379	0	0.205776	0.263121	0.155569	0.138877	0.141676	0.0961252	0.05696	0.0977472	0.0780243	0.101673	0.089603	0	0.136101	0.124539	0.153192	0.229402	0.126184	0.140817	0.0801492	0.084068	0.108831
PXN	0.0778909	0.139456	0.0910064	0.118555	0.0775881	0.0796855	0.113983	0.0913635	0.0764486	0.0726385	0.116362	0.0790763	0.133601	0.112813	0.0800298	0.0981582	0.310548	0.0965122	0.0843055	0.0821244	0.0649618	0.053349	0.074852	0.0575824	0.0554355	0.0582924	0	0.140669	0.118265	0.140338	0.155132	0.165993	0.114835	0.0778121	0.109951	0.0475084	0.127411	0.151703	0	0.0769312	0.059474	0.182162	0.194772	0.146839	0.124673	0.0627333	0.0973315	0.0486397
SIRT4	0.0273639	0.044789	0.05092	0.055991	0.0472772	0.0255284	0.0384918	0.0490772	0.0376421	0.0321219	0.0470496	0.0183615	0.0345717	0.122614	0.043662	0.0554465	0	0.0646903	0.0466929	0.042798	0.0323535	0.0325297	0.0721279	0.0278625	0.0190984	0.058325	0	0.0211998	0.0586255	0.0074776	0.101475	0.0299564	0.0392139	0.0561221	0.010443	0.0307127	0.0548181	0.0868123	0	0.0702955	0.0265783	0.0268294	0.0617822	0.0730259	0.0315862	0.0159792	0.0361143	0.0102764
PLA2G1B	0	0.0136978	0.00076495	0.00330131	0.00622704	0	0.00305589	0	0.000406843	0.00418566	0	0	0	0.00708275	0.00341048	0	0	0	0	0	0.0017399	0	0	0	0	0	0	0	0.00178053	0.00373966	0	0	0.00348796	0	0	0	0.00166563	0	0	0	0	0.00675745	0.00620266	0	0	0.00233874	0.00225295	0
MSI1	0.00987345	0.0127821	0.013055	0.0207079	0.0272046	0.0225486	0.0053326	0.0501042	0.0203545	0.013799	0.0161931	0.0132606	0.0316646	0.0343694	0.0650933	0.0317964	0	0.0199096	0.0212729	0.0343331	0.00774592	0.0101583	0.00612712	0.0127435	0.00820355	0.0231098	0	0.00637521	0.0249087	0.00549621	0.0270522	0.0047171	0.0161226	0.0138295	0.0193104	0.0178069	0.0145793	0.0134797	0	0.0126855	0.0301969	0.0153834	0.0179926	0.0215092	0.0172934	0.0151481	0.025773	0.0123761
COX6A1	0	0	0.000489313	0	0.00108124	0	0.00706302	0	0.00104135	0	0.00258382	0	0	0	0	0	0	0	0.00230233	0	0	0.000190728	0	0	0	0	0	0	0	0	0	0	0.000445406	0.00108901	0	0	0.00253773	0.00972612	0	0	0	0	0.00365832	0	0.00140105	0	0	0
AL021546.1	0	0	0	0.00144944	0	0	0.000764089	0	0.00297343	0	0	0.000894361	0.0136987	0.00388823	0	0.00194791	0	0.00160062	0.000851162	0	0	0	0.00260875	0.00249162	0	0.000698744	0	0	0	0	0	0	0.00183635	0	0.00231527	0	0	0	0	0	0	0	0.00937795	0	0.00204436	0.0065805	0	0
TRIAP1	0.0129841	0.0189496	0.00240465	0.0278573	0.01627	0.00507472	0.0183396	0.00825071	0.017459	0.00335994	0.00766195	0.00304153	0.0100346	0.0200327	0.00124995	0.0345274	0	0.0136976	0.0252159	0.00895284	0.00939928	0.00366963	0.00399281	0.0117633	0.00366968	0.00526291	0	0.0142521	0.00830749	0.0119691	0.0114968	0.0350798	0.00632981	0.00551889	0	0.00947634	0.0127453	0.00499649	0	0.0114153	0.00900388	0	0.0256886	0	0.0384193	0.00593121	0.00672599	0.0042925
GATC	0.0359544	0.0487309	0.0562622	0.0431722	0.0639503	0.0623642	0.0695322	0.0568492	0.0452857	0.0528802	0.0792967	0.0831996	0.0724761	0.0425302	0.0279802	0.0284597	0.298509	0.0432684	0.069706	0.0440691	0.0551785	0.0223476	0.027601	0.0413106	0.0661716	0.0438287	0	0.0383456	0.0711891	0.057261	0.0398757	0.0395519	0.0295961	0.0206643	0.041758	0.0442332	0.0678394	0.0997876	0	0.0206985	0.0240128	0.025287	0.075676	0.0457592	0.0390989	0.0554212	0.0166596	0.0390174
SRSF9	0.079697	0.0573045	0.0574074	0.116505	0.0925798	0.119614	0.122613	0.0861732	0.111278	0.0604981	0.0776336	0.0372292	0.111556	0.0967319	0.0744047	0.10633	0.513867	0.116305	0.14267	0.0663125	0.0688421	0.0862885	0.0397487	0.0786224	0.0819062	0.0912525	0	0.0745714	0.101699	0.0367903	0.0863682	0.113826	0.0577294	0.073162	0.111751	0.0541565	0.0947365	0.0937361	0	0.0867928	0.0645095	0.0571396	0.157922	0.146439	0.107966	0.0872596	0.0958395	0.0821513
DYNLL1	0.293836	0.262839	0.191524	0.453531	0.364351	0.314844	0.473565	0.297501	0.249426	0.196917	0.258387	0.194981	0.279981	0.264038	0.252533	0.283913	0.298509	0.286496	0.342394	0.239488	0.256947	0.165957	0.271342	0.142623	0.225749	0.271538	0.0577415	0.384917	0.51868	0.359667	0.536182	0.292845	0.290851	0.201487	0.313754	0.174687	0.356287	0.299572	0	0.204543	0.221014	0.235551	0.419177	0.366138	0.313383	0.161588	0.136014	0.242491
COQ5	0.0442825	0.0986881	0.0375725	0.0809364	0.0786643	0.046528	0.05071	0.0341681	0.0465758	0.0349476	0.0330595	0.0555284	0.0408468	0.0726699	0.137935	0.0544712	0	0.0822195	0.0654946	0.0500187	0.0683789	0.0370143	0.0240728	0.0372817	0.0288594	0.0418843	0.437905	0.0777612	0.0570845	0.084564	0.0800755	0.089207	0.0532816	0.038618	0.080074	0.0495575	0.0590904	0.120139	0	0.0372629	0.0616038	0.0248431	0.11475	0.0442876	0.0397581	0.0167547	0.0845383	0.0377802
RNF10	0.270611	0.209036	0.155446	0.288788	0.27118	0.21582	0.264686	0.199883	0.15405	0.112399	0.167131	0.119162	0.159237	0.206835	0.237684	0.264674	0.157068	0.210931	0.206408	0.184482	0.16838	0.108547	0.165673	0.115715	0.147745	0.218276	0	0.285104	0.265024	0.285459	0.400874	0.199571	0.193408	0.122592	0.22479	0.14452	0.198647	0.140429	0	0.173779	0.226984	0.216335	0.336696	0.225385	0.201223	0.15556	0.10809	0.197507
POP5	0.0142576	0.0216931	0.0260619	0.0800443	0.0523195	0.0447581	0.0705683	0.0649022	0.0608471	0.0136629	0.0296715	0.0177864	0.0439118	0.0432551	0.0289184	0.111762	0	0.0813387	0.0656538	0.046911	0.0483763	0.0239742	0.00539527	0.0541694	0.0291392	0.0446155	0	0.0436204	0.0646701	0.0310809	0.0637354	0.0712368	0.0356011	0.0487314	0	0.0257906	0.0649377	0.0237561	0	0.0438284	0.0570009	0.0143349	0.037965	0.0346495	0.0530043	0.0194034	0.0545521	0.0228853
CABP1	0.511336	0.385709	0.224768	0.362777	0.384864	0.34504	0.313477	0.334553	0.229749	0.210623	0.316471	0.287377	0.382811	0.322456	0.48879	0.324957	0.76284	0.343205	0.277227	0.341417	0.280147	0.192437	0.457399	0.210439	0.269414	0.331033	0.389638	0.330734	0.403346	0.405073	0.690058	0.320494	0.308826	0.217703	0.428522	0.274654	0.348278	0.380567	0	0.337198	0.29488	0.517257	0.462793	0.562656	0.347467	0.220546	0.304696	0.202247
MLEC	0.175501	0.222851	0.123319	0.227747	0.175117	0.146639	0.200567	0.149332	0.166371	0.106745	0.0849516	0.119363	0.155286	0.142952	0.149123	0.173209	0	0.18669	0.168131	0.180729	0.136205	0.114025	0.154532	0.0924346	0.154737	0.199901	0.415969	0.203856	0.188761	0.162042	0.132581	0.177168	0.168876	0.162771	0.0882814	0.131164	0.129865	0.187862	0	0.125914	0.165771	0.14147	0.178477	0.226971	0.199673	0.0944391	0.145026	0.149652
UNC119B	0.0217696	0.0402849	0.0383218	0.0453082	0.048871	0.0891276	0.0713075	0.0548964	0.0416964	0.0255455	0.0161112	0.0545153	0.0348666	0.0294207	0.0490425	0.0352843	0	0.0456703	0.0430426	0.0362802	0.0241195	0.0271695	0.0161978	0.0495735	0.0528053	0.0258628	0	0.0508273	0.0603339	0.0600556	0.04418	0.0423603	0.0337283	0.0463961	0.00929978	0.0235501	0.0421802	0.0112661	0	0.0325546	0.0441317	0.0147428	0.0408736	0.0187125	0.0295768	0.0223542	0.0100301	0.0343609
ACADS	0.0374873	0.02114	0.0167786	0.0363536	0.0206594	0.0210764	0.0212066	0.00987474	0.0156394	0.0129184	0.0129835	0.00971297	0.0136523	0.0488454	0.0488667	0.0263327	0	0.0466375	0.0268769	0.0300299	0.0248901	0.0313198	0.00697548	0.0145985	0.0139743	0.0192924	0	0.019123	0.0335625	0.0194186	0.0408176	0.0377946	0.0248375	0.0203839	0.0214912	0.0266445	0.0188619	0.0237683	0	0.0154152	0.035992	0.00241628	0.0354582	0.0265386	0.0268737	0.0309871	0.0571768	0.015316
SPPL3	0.496906	0.493115	0.250552	0.51262	0.483401	0.398276	0.308097	0.340248	0.242126	0.251009	0.356072	0.358859	0.355772	0.299256	0.386711	0.336988	0.764784	0.331201	0.275632	0.366737	0.289351	0.169905	0.376208	0.143161	0.304978	0.442197	0.212218	0.506134	0.495767	0.567313	0.625771	0.276205	0.348057	0.210847	0.514768	0.285713	0.371357	0.472269	0	0.412092	0.329355	0.538008	0.561244	0.564846	0.29518	0.154317	0.30642	0.226148
HNF1A	0	0	0.000734995	0	0.00197506	0.00214182	0	0.00528881	0.00522364	0	0	0	0	0	0	0	0	0.00178483	0	0	0	0.00107233	0	0.00381389	0.00157595	0.000311129	0	0	0.00580284	0	0	0	0.00377752	0	0	0.000993322	0	0	0	0	0.00112593	0	0	0	0	0.00193942	0	0.000569038
C12orf43	0.0567084	0.0937368	0.0475776	0.0891525	0.0834821	0.0614278	0.0940041	0.0503389	0.0566518	0.0449329	0.0605876	0.052261	0.0902562	0.0674502	0.0787034	0.0498437	0	0.0303578	0.0693895	0.0479996	0.0573869	0.0485011	0.0584486	0.0562373	0.0507782	0.0897927	0	0.0929637	0.103819	0.0569411	0.0733835	0.0671933	0.0926211	0.0295238	0.093633	0.060633	0.0420764	0.0598948	0	0.0314725	0.0570512	0.0527995	0.0602801	0.0670607	0.0472583	0.0409779	0.0231768	0.061792
OASL	0.00219505	0.000935195	0.00134708	0.00624363	0.00248389	0	0.000841336	0	0	0	0	0	0.0108025	0.00366286	0.00464914	0.0133089	0	0.00253246	0	0.00154086	0	0.00108571	0	0	0.000719463	0	0	0	0.00629599	0.0026878	0	0	0	0	0	0.000553708	0.000679224	0	0	0	0	0	0.00232304	0	0	0.00149357	0	0.00252284
P2RX7	0.233402	0.288213	0.177669	0.285882	0.212829	0.184246	0.23853	0.227407	0.184392	0.132881	0.162975	0.179018	0.244169	0.227461	0.302676	0.257634	0.406399	0.171813	0.169115	0.252303	0.171926	0.148456	0.247005	0.119333	0.119874	0.183992	0.535252	0.238775	0.268061	0.24797	0.356324	0.298729	0.247066	0.183091	0.225556	0.177149	0.282576	0.149716	0	0.204279	0.255146	0.264668	0.21318	0.255788	0.190697	0.15893	0.299226	0.15881
P2RX4	0.0870906	0.0831481	0.0454383	0.102209	0.106393	0.041403	0.0322228	0.0718351	0.0695894	0.0290204	0.0336601	0.0365593	0.0770331	0.105996	0.0910946	0.0627268	0	0.10043	0.0738731	0.122448	0.0814512	0.0565347	0.0665688	0.068791	0.0765488	0.074666	0	0.047942	0.072021	0.0763182	0.100138	0.0658937	0.0937177	0.043671	0.101425	0.0848606	0.0617246	0.0331391	0	0.0915922	0.0696422	0.0568981	0.116213	0.0769745	0.0962826	0.0354586	0.0659432	0.0441661
CAMKK2	0.206388	0.152561	0.0998499	0.241106	0.211103	0.121918	0.162736	0.166946	0.159983	0.111823	0.139406	0.135475	0.155605	0.153976	0.183243	0.163552	0.545054	0.211373	0.123863	0.117143	0.127501	0.103354	0.178789	0.0964706	0.0995763	0.145572	0.415969	0.152041	0.194117	0.139371	0.328336	0.207638	0.193729	0.124524	0.214244	0.166758	0.174861	0.152969	0	0.193183	0.134244	0.178729	0.171453	0.189598	0.153799	0.159689	0.172077	0.0979249
ANAPC5	0.431616	0.292496	0.210075	0.413623	0.283329	0.322342	0.243814	0.296791	0.206873	0.190717	0.214565	0.209794	0.274442	0.289585	0.339796	0.322669	0.429321	0.30589	0.241233	0.315264	0.2528	0.146854	0.260093	0.131546	0.249276	0.28749	0.495162	0.339659	0.37335	0.413819	0.418799	0.262666	0.305944	0.177612	0.35026	0.246515	0.275121	0.307998	0	0.240484	0.260204	0.276976	0.426231	0.341237	0.237004	0.144255	0.156355	0.198574
RNF34	0.249174	0.169243	0.145583	0.234348	0.212762	0.213548	0.193563	0.147841	0.164972	0.11628	0.174649	0.141463	0.220058	0.241642	0.217234	0.218512	0	0.28398	0.162954	0.156444	0.186081	0.127922	0.209358	0.136854	0.126502	0.222136	0.785436	0.178372	0.231739	0.226538	0.17829	0.234026	0.166583	0.126306	0.169114	0.150966	0.157857	0.243606	0	0.161188	0.187685	0.145029	0.292732	0.144409	0.149172	0.14555	0.145811	0.128499
KDM2B	0.267949	0.301903	0.212267	0.400763	0.281716	0.206763	0.233674	0.265526	0.209722	0.209966	0.244341	0.237782	0.278854	0.202463	0.367067	0.283143	0.0799554	0.293546	0.197187	0.309106	0.204936	0.189735	0.440169	0.142049	0.186093	0.30468	0.274418	0.378261	0.39009	0.336802	0.408304	0.293806	0.268475	0.152822	0.46887	0.253342	0.318971	0.398556	0	0.285407	0.272554	0.387577	0.377084	0.314507	0.301149	0.173571	0.261424	0.208565
ORAI1	0.00513428	0.0064855	0.0101072	0.0148215	0.00450615	0.00745759	0.014756	0.0051435	0.0159032	0	0.0145972	0.00702149	0.0150099	0.0248933	0.00605061	0.0049103	0	0.00578271	0.00453227	0.00813994	0.00980654	0.0099271	0	0	0.00158897	0.00779555	0	0.00316175	0.0122743	0.0104335	0	0.00617416	0.00209429	0.00625488	0.00497107	0.00477965	0.0141346	0	0	0.00887662	0.0080731	0.0198851	0.0276766	0.00211619	0.00271068	0.00289519	0.00615959	0.0110244
MORN3	0.0789499	0.0568702	0.0523951	0.047411	0.044611	0.0267816	0.0287468	0.0257239	0.0497677	0.0191291	0.0430246	0.0680926	0.0699443	0.0753949	0.111327	0.0739971	0.406399	0.126981	0.0368874	0.0677949	0.0609177	0.0609448	0.106765	0.040194	0.0245001	0.0418021	0.0577415	0.0368418	0.0412764	0.0741355	0.0222863	0.0762135	0.0466755	0.0334325	0.0995261	0.0838764	0.0595337	0.0379759	0	0.0506895	0.122068	0.034362	0.0857894	0.0289046	0.0384068	0.024834	0.0449407	0.0110704
TMEM120B	0.226023	0.196725	0.167012	0.289501	0.261122	0.159954	0.15212	0.22294	0.165277	0.16128	0.152919	0.193081	0.286818	0.202173	0.331288	0.267779	0	0.275824	0.138965	0.263515	0.187657	0.133064	0.279625	0.154087	0.129812	0.169114	0.537219	0.278437	0.27503	0.248583	0.36914	0.243543	0.204969	0.142057	0.428605	0.219665	0.242153	0.235103	0	0.208376	0.225852	0.240174	0.331621	0.281239	0.221341	0.218163	0.225492	0.128608
RHOF	0.00412554	0.0402659	0.0210122	0.0311144	0.0197073	0.0407229	0.0277884	0.0330755	0.0334078	0.0160146	0.0251823	0.012489	0.0214422	0.0479969	0.0363054	0.0265475	0	0.0442136	0.0293123	0.0206032	0.0373848	0.0345018	0.0133091	0.023964	0.0312576	0.0145932	0.37039	0.0028925	0.053407	0.0205276	0.0175685	0.0397009	0.0243364	0.0154585	0.00529552	0.0208489	0.0366367	0.0491307	0	0.0401084	0.0380544	0.028116	0.0491488	0.023993	0.0284377	0.0344352	0.0144945	0.0372584
SETD1B	0.0996837	0.05814	0.0776505	0.0609409	0.0884737	0.0960173	0.077898	0.105659	0.0791326	0.0678489	0.0650309	0.0967082	0.100913	0.0945624	0.0987054	0.0839494	0	0.0825127	0.0929968	0.104827	0.103089	0.0704545	0.0714027	0.044272	0.061842	0.0630241	0	0.11326	0.0769127	0.109652	0.0844906	0.0773719	0.0962737	0.0729551	0.0789118	0.092339	0.0829654	0.0873358	0	0.119141	0.0863713	0.0903752	0.115298	0.0774764	0.0863769	0.0469093	0.085332	0.0948072
HPD	0.00654658	0	0.00471156	0.0131337	0.00464223	0.00121379	0.00324498	0.00682334	0.00938866	0.00420802	0.00344837	0.00264962	0.00279785	0.0278731	0.00753943	0.00297051	0	0.00910516	0.0189232	0	0.0137607	0.00600991	0.0094454	0.0141634	0.00555749	0.00504528	0	0.00287763	0.0241895	0.0055998	0	0.00716179	0.00814735	0.00998869	0.00873086	0.00239217	0.00993642	0.000833144	0	0.0104062	0.00430966	0	0.0235583	0.00377721	0.00468708	0.01119	0.00990971	0.00805725
WDR66	0.0418592	0.056564	0.0395252	0.091964	0.0365929	0.0282534	0.107048	0.0519607	0.0423664	0.0271904	0.0423942	0.0183002	0.0334653	0.0214496	0.0477704	0.0449616	0.354263	0.0558002	0.0457919	0.0216692	0.042345	0.0248824	0.0272052	0.0198474	0.0103454	0.0244591	0	0.0773124	0.08187	0.041063	0.0248104	0.0386316	0.0484442	0.0631351	0.0555412	0.027747	0.051727	0.0919224	0	0.0272626	0.0481702	0.11225	0.0437177	0.0928458	0.0722475	0.067781	0.0161944	0.0941032
BCL7A	0.274972	0.222131	0.166407	0.279068	0.202716	0.181689	0.192487	0.199346	0.151776	0.127621	0.168108	0.111309	0.182628	0.173931	0.246823	0.225969	0.570999	0.206113	0.232722	0.196111	0.197136	0.123754	0.160494	0.114876	0.165148	0.147313	0.515462	0.164923	0.229328	0.187407	0.194862	0.173582	0.160351	0.0940835	0.161956	0.179281	0.213557	0.230321	0	0.168868	0.147591	0.192675	0.297297	0.215158	0.191204	0.155753	0.223562	0.112659
MLXIP	0.224825	0.363289	0.19808	0.277225	0.34192	0.241005	0.216388	0.211353	0.183908	0.152419	0.204788	0.200647	0.214404	0.239849	0.291285	0.234662	0.199115	0.261813	0.207695	0.248154	0.194553	0.132195	0.254462	0.139195	0.16407	0.203991	0	0.215158	0.242233	0.305505	0.315478	0.267804	0.235432	0.176311	0.257778	0.230856	0.287076	0.339176	0	0.256508	0.218482	0.404933	0.360146	0.26389	0.255813	0.124627	0.238436	0.189819
LRRC43	0.0480672	0.019006	0.0214723	0.0247455	0.0476303	0.0181599	0.0147641	0.0176545	0.0262542	0.00148986	0.018302	0.0268574	0.0203542	0.0387071	0.0206404	0.0352097	0	0.0542646	0.0135346	0.0348063	0.0310065	0.0191087	0.0108434	0.00589949	0.0187187	0.00514878	0	0.0504727	0.026527	0.0118498	0.0248255	0.0498494	0.0114884	0.00413328	0.00175626	0.0118045	0.0234439	0.0545803	0	0.0145329	0.0303503	0.046192	0.0401783	0.0476204	0.0251532	0.0031283	0.0264939	0.075524
IL31	0	0	0.00102876	0	0	0	0	0	0.00229559	0	0	0	0	0	0	0.00304287	0	0	0	0	0	0	0	0	0	0	0	0	0	0	0	0	0	0	0	0.00036456	0	0	0	0	0	0	0	0	0	0	0	0
B3GNT4	0.0149358	0.0202928	0.0135513	0.0357717	0.0172171	0.00422747	0.0121913	0.0145505	0.0181628	0.00105	0.0103095	0.00502051	0.0122432	0.0391862	0.0168533	0.0162966	0	0.0223478	0.019153	0.0102428	0.0200866	0.0153059	0.0191361	0.0154728	0.0167019	0.00524789	0	0.0224143	0.0283951	0.0171402	0.00381301	0.0154938	0.0212314	0.00860306	0	0.00740647	0.0133042	0.0355471	0	0.0234537	0.01605	0.00750567	0.0347759	0.0226452	0.00856786	0.0205583	0.00572759	0.0189632
AC048338.1	0.00283328	0	0.0038118	0	0.00665632	0	0.00250954	0	0	0	0.00135455	0.000679977	0	0	0	0	0	0	0	0	0.00188237	0	0	0	0.00237934	0	0	0.0114628	0	0	0	0.00305006	0	0	0	0.0042436	0.000774532	0	0	0.00669454	0	0	0	0.0170416	0	0	0	0
VPS33A	0	0	0	0	0	0	0.000532291	0.00106522	0	0	0	0	0	0	0	0	0	0	0	0	0	0	0	0	0.000178202	0	0	0	0	0	0	0	0	0	0	0	0	0	0	0	0	0.00411038	0	0	0.00254861	0	0.00214598	0
CLIP1	0.479464	0.462241	0.25716	0.4733	0.416091	0.380475	0.3181	0.306613	0.225237	0.251858	0.364819	0.319769	0.393237	0.179822	0.410407	0.35023	0.391814	0.308516	0.246435	0.376463	0.296687	0.172996	0.459781	0.168193	0.237227	0.379824	0.682033	0.486438	0.470697	0.499886	0.681816	0.290692	0.348423	0.16859	0.647982	0.311429	0.363786	0.438126	0	0.431824	0.334497	0.666671	0.442235	0.529054	0.340751	0.248914	0.280192	0.267808
ZCCHC8	0.239247	0.160609	0.121061	0.160096	0.154772	0.165428	0.157314	0.139301	0.13083	0.129575	0.107361	0.110883	0.170768	0.150468	0.156021	0.145966	0.171672	0.114503	0.129116	0.145552	0.0870458	0.105196	0.219167	0.0825568	0.130016	0.134529	0.437905	0.187486	0.218095	0.168846	0.232213	0.178005	0.161494	0.137132	0.191823	0.148244	0.199893	0.23198	0	0.126816	0.108704	0.210221	0.188663	0.230125	0.139449	0.0759207	0.0780215	0.139152
RSRC2	0.175846	0.220582	0.153662	0.282855	0.237132	0.195262	0.238887	0.182272	0.184739	0.100501	0.161477	0.160314	0.208271	0.265182	0.222683	0.21092	0.0799554	0.210117	0.196551	0.209585	0.138743	0.125103	0.211296	0.131952	0.14582	0.183517	0	0.229622	0.301777	0.235287	0.179962	0.17943	0.14712	0.15786	0.117557	0.17063	0.19288	0.197441	0	0.166932	0.156284	0.202954	0.325823	0.167244	0.174395	0.0985617	0.175633	0.180492
KNTC1	0.0732164	0.0655231	0.0461123	0.0479703	0.0465496	0.0753715	0.0434046	0.0310947	0.0301202	0.0312866	0.0383544	0.0416733	0.0420121	0.0405828	0.0500416	0.0305608	0.0799554	0.0506453	0.0323366	0.0301351	0.0579044	0.0363267	0.0312416	0.0282398	0.0286515	0.0341719	0	0.0626451	0.0577374	0.0666271	0.0645231	0.0669802	0.0306521	0.0299016	0.0747619	0.0381529	0.0900713	0.0950458	0	0.0485105	0.0451777	0.0992648	0.0556267	0.0106674	0.0428649	0.0327895	0.0400072	0.103676
HCAR1	0	0	0	0	0.00247626	0	0	0.00184985	0.00118002	0	0	0	0	0	0	0	0	0	0	0	0	0	0	0	0	0	0	0	0	0.00341484	0	0	0	0	0	0	0.000396482	0	0	0	0	0	0	0	0	0	0	0
DENR	0.23207	0.173666	0.179655	0.221327	0.206144	0.186545	0.207471	0.1794	0.167879	0.0956524	0.151655	0.125488	0.145359	0.189502	0.208551	0.185693	0.178729	0.174076	0.161606	0.14471	0.176652	0.129319	0.145168	0.0989444	0.14806	0.177315	0	0.189819	0.244642	0.200412	0.171084	0.164174	0.150808	0.174471	0.144412	0.137894	0.225659	0.141635	0	0.151949	0.186538	0.259647	0.213848	0.217844	0.166858	0.125983	0.115954	0.160644
CCDC62	0.0803289	0.11625	0.0532004	0.120091	0.0932893	0.0783447	0.0972422	0.0707914	0.0713126	0.0509739	0.0489127	0.0464936	0.0378893	0.0889108	0.152007	0.0932761	0	0.0948615	0.0521287	0.0910965	0.0558474	0.0663575	0.0647597	0.0408354	0.053175	0.0637124	0	0.108546	0.106451	0.0581752	0.0738604	0.123461	0.0951054	0.0383888	0.209743	0.0748677	0.130881	0.13326	0	0.0938722	0.0797369	0.149286	0.123906	0.118864	0.08336	0.1662	0.0693186	0.192787
HIP1R	0.0988166	0.124031	0.0513955	0.102402	0.0773562	0.0970958	0.0605378	0.0776352	0.0839522	0.0460062	0.0513077	0.0394056	0.0798169	0.117829	0.149061	0.0575448	0	0.0982498	0.0500313	0.0578953	0.0749561	0.0650531	0.0725576	0.0747189	0.0793971	0.0760173	0.0577415	0.0738887	0.101954	0.111976	0.0519835	0.0941801	0.10137	0.0518892	0.0353369	0.0702594	0.0656216	0.133649	0	0.0734839	0.0489748	0.106247	0.143911	0.0642642	0.0606448	0.0717702	0.0553375	0.0493882
VPS37B	0.111593	0.114136	0.0741871	0.106027	0.132393	0.126027	0.166852	0.0985702	0.0849935	0.076684	0.0913454	0.0478421	0.0846682	0.11633	0.147591	0.155622	0	0.113167	0.0963659	0.0735232	0.0944672	0.0637306	0.0907593	0.0993652	0.0891019	0.0805994	0.437905	0.106241	0.131055	0.139167	0.139231	0.118986	0.0853285	0.0745048	0.0805503	0.101075	0.111935	0.112285	0	0.13411	0.0966775	0.0829957	0.14123	0.15987	0.151272	0.0662135	0.0726179	0.168986
ABCB9	0.318278	0.223611	0.1825	0.340843	0.280339	0.20088	0.239145	0.22849	0.200644	0.142714	0.207932	0.240107	0.256886	0.264273	0.366102	0.292407	0	0.321263	0.18324	0.274205	0.241691	0.135575	0.319184	0.207239	0.159608	0.276292	0.415969	0.285844	0.299988	0.315761	0.35134	0.242182	0.269275	0.185353	0.266634	0.249302	0.287879	0.286696	0	0.196924	0.251012	0.398509	0.395703	0.298008	0.264329	0.161625	0.221871	0.198201
OGFOD2	0.0325539	0.0199306	0.0151943	0.0365901	0.0228883	0.0134253	0.0310131	0.0287926	0.0207397	0.00680205	0.0159532	0.008601	0.0115125	0.0315034	0.0284014	0.0189094	0	0.0224467	0.0144737	0.0245757	0.0399305	0.0132967	0.0125255	0.0445544	0.027077	0.0296444	0	0.0147962	0.0215045	0.0131406	0.0461679	0.0271502	0.0276801	0.0130927	0.00614233	0.0105219	0.0237349	0.0252605	0	0.0394885	0.011727	0.0232887	0.0201606	0.0228093	0.015311	0	0.0120802	0.00795153
ARL6IP4	0.226625	0.176007	0.104515	0.286875	0.202245	0.19226	0.273294	0.202605	0.176031	0.0507759	0.0906262	0.0732953	0.151866	0.236649	0.147978	0.243769	0	0.237479	0.212564	0.158378	0.148623	0.0927955	0.158441	0.138324	0.123734	0.193173	0.0577415	0.165542	0.28471	0.166253	0.210191	0.146461	0.139671	0.0948688	0.228027	0.0936452	0.194777	0.193098	0	0.086776	0.189207	0.176348	0.281558	0.349962	0.154051	0.0892341	0.139163	0.177484
PITPNM2	0.357166	0.399273	0.211983	0.416418	0.443543	0.3461	0.241543	0.332607	0.241611	0.238096	0.281562	0.307624	0.39645	0.27389	0.402893	0.358992	0.805998	0.307597	0.24461	0.334677	0.250204	0.189633	0.432607	0.20062	0.249436	0.366128	0.161531	0.371548	0.429559	0.429133	0.562173	0.339766	0.324267	0.230856	0.468608	0.288208	0.3632	0.380251	0	0.281575	0.36384	0.498791	0.437211	0.35124	0.316511	0.19178	0.243753	0.192598
MPHOSPH9	0.469628	0.401684	0.273741	0.415568	0.420386	0.34551	0.290039	0.309089	0.240259	0.230961	0.324435	0.294289	0.346701	0.323226	0.408007	0.343901	0.0799554	0.346919	0.274886	0.355147	0.278561	0.154133	0.397009	0.164849	0.277106	0.357377	0.48122	0.449438	0.529848	0.472168	0.569905	0.348721	0.298925	0.228791	0.572224	0.298116	0.402202	0.391317	0	0.359319	0.285413	0.448639	0.448576	0.508209	0.362742	0.188173	0.307436	0.212806
C12orf65	0.185488	0.134968	0.103563	0.181866	0.125935	0.0893654	0.208007	0.100163	0.129025	0.0846581	0.11025	0.136771	0.137297	0.148243	0.150033	0.12447	0.262524	0.119309	0.166254	0.100588	0.154775	0.105439	0.141075	0.124517	0.0831354	0.113847	0.0577415	0.159167	0.166148	0.208183	0.16983	0.148553	0.130394	0.0900904	0.119433	0.144443	0.138439	0.18579	0	0.196783	0.105575	0.170361	0.155508	0.203339	0.155498	0.097945	0.0759281	0.164858
CDK2AP1	0.00947499	0	0.000688955	0.00211852	0	0	0.00556132	0	0.000961457	0	0.00109305	0	0	0	0.0021961	0.00513644	0	0.00336013	0	0.00152576	0.000775185	0.000296081	0.00848909	0	0.00763232	0	0	0	0	0	0.0367026	0	0	0	0	0.00118246	0	0.00112737	0	0.00241993	0.00102681	0	0	0	0	0.00504857	0	0.00159362
SBNO1	0.256881	0.30693	0.202397	0.354747	0.2705	0.264556	0.285036	0.21373	0.180347	0.156287	0.217336	0.170566	0.23613	0.229326	0.25194	0.233943	0.608823	0.247779	0.238811	0.262416	0.21289	0.15127	0.205993	0.144902	0.2089	0.239951	0.0577415	0.320204	0.330218	0.245509	0.268005	0.223821	0.214211	0.152	0.270655	0.196401	0.236483	0.372213	0	0.263539	0.19461	0.258403	0.300575	0.283672	0.216111	0.165549	0.143305	0.192595
KMT5A	0.0694602	0.0651241	0.0461552	0.0569526	0.0816541	0.0638082	0.10531	0.0403129	0.0595122	0.0452611	0.0687325	0.0433902	0.0608494	0.0461684	0.0505902	0.0752927	0	0.0584957	0.0688423	0.0376815	0.0500334	0.0408322	0.0852685	0.0400396	0.0513941	0.0173998	0	0.0656134	0.084882	0.0715885	0.152928	0.0576363	0.0553547	0.0364395	0.0752782	0.0398794	0.0766225	0.0825564	0	0.0514875	0.0611742	0.047626	0.0933281	0.0252297	0.0427033	0.0550989	0.0141149	0.0717277
RILPL2	0.0279425	0.0295332	0.0302353	0.0641418	0.0511809	0.0295877	0.0259054	0.044731	0.0372039	0.010536	0.0118801	0.0174424	0.0577802	0.0512789	0.0703374	0.0378212	0	0.0499066	0.0405429	0.0199923	0.0333752	0.0249261	0.0181343	0.0400644	0.0313332	0.0333061	0	0.0375504	0.0505222	0.0469541	0.0441038	0.0377702	0.0310665	0.0448951	0.0465107	0.0341589	0.044213	0.0154444	0	0.0446378	0.042722	0.0112833	0.0552323	0.025467	0.0387543	0.0276427	0.0364705	0.0361436
SNRNP35	0.104558	0.0830236	0.0696835	0.124949	0.0851034	0.0854292	0.113009	0.0837294	0.0976781	0.059419	0.0555667	0.056764	0.0782572	0.114446	0.109604	0.0858717	0	0.118364	0.0923446	0.0910309	0.0962614	0.0431673	0.0743222	0.0776242	0.0935454	0.113519	0	0.0874028	0.113352	0.133239	0.19307	0.110968	0.0930675	0.089334	0.161281	0.0660857	0.11069	0.191346	0	0.135095	0.0858147	0.115192	0.117019	0.0685647	0.067203	0.0511395	0.0707285	0.0545765
RILPL1	0.125825	0.103048	0.109094	0.175304	0.114621	0.0946119	0.0919751	0.134112	0.122142	0.121558	0.095769	0.129287	0.156474	0.163488	0.177241	0.170254	0	0.20786	0.0826739	0.177983	0.132215	0.0967214	0.200407	0.0940995	0.0992543	0.0809124	0.0577415	0.110437	0.126819	0.103105	0.31706	0.173456	0.146028	0.109893	0.191251	0.140507	0.192142	0.171507	0	0.110549	0.172814	0.118699	0.16447	0.178389	0.0883571	0.0914034	0.173276	0.129849
TMED2	0.0843577	0.0584814	0.0592424	0.142932	0.111928	0.098329	0.123861	0.094886	0.103044	0.0492883	0.0843378	0.0476825	0.0750513	0.134414	0.0310121	0.0940298	0.229492	0.0998301	0.114873	0.0539601	0.074477	0.0532968	0.0640764	0.0774792	0.0835967	0.0885956	0	0.10521	0.126833	0.0890402	0.0940472	0.0856348	0.0736479	0.0646763	0.0916883	0.0777172	0.0855224	0.0603956	0	0.0853466	0.083566	0.0435611	0.137372	0.094773	0.0858818	0.0611414	0.0494031	0.0587062
DDX55	0.228344	0.191092	0.0729581	0.113821	0.0893878	0.0944693	0.108367	0.122342	0.0970814	0.0728049	0.131949	0.103497	0.142139	0.131046	0.163344	0.140718	0.229492	0.154989	0.0968573	0.131671	0.102826	0.084313	0.110795	0.0884238	0.114907	0.149198	0.437905	0.135419	0.113833	0.0948122	0.253687	0.153255	0.0972613	0.0882694	0.13055	0.118485	0.126179	0.0877606	0	0.105868	0.127358	0.134611	0.177736	0.21533	0.0806652	0.0811705	0.0693633	0.0783078
EIF2B1	0.130175	0.174965	0.0954389	0.148139	0.169486	0.118475	0.137784	0.129369	0.118202	0.0567771	0.0780395	0.044019	0.0795068	0.161532	0.16973	0.0893133	0	0.120269	0.150869	0.119594	0.14782	0.0948565	0.0269882	0.0557116	0.0983115	0.0675232	0	0.119883	0.188852	0.135023	0.14589	0.197534	0.115862	0.0701872	0.0784559	0.0853714	0.106928	0.16527	0	0.10059	0.0894405	0.0451478	0.233707	0.0761874	0.0679617	0.0818291	0.124277	0.0984089
GTF2H3	0.161193	0.138975	0.126859	0.206465	0.195732	0.141404	0.140709	0.141858	0.144023	0.0967339	0.0940485	0.0972473	0.19728	0.183853	0.178365	0.233226	0.214917	0.140119	0.132563	0.133909	0.139587	0.100746	0.102229	0.143113	0.0950995	0.109225	0	0.127002	0.175107	0.154048	0.143372	0.162705	0.160108	0.103704	0.198978	0.113816	0.149053	0.100354	0	0.208331	0.15911	0.137136	0.227509	0.176961	0.120243	0.109948	0.127952	0.100386
TCTN2	0.0682555	0.0600701	0.0988749	0.0894815	0.0776499	0.0786864	0.0719148	0.0667025	0.0794361	0.036412	0.0468029	0.089294	0.052114	0.122957	0.0985416	0.126967	0	0.102847	0.0804936	0.0808126	0.115355	0.0583594	0.0505881	0.076159	0.0702686	0.0751605	0	0.0841492	0.152386	0.11089	0.0917074	0.096701	0.100021	0.0947602	0.0741329	0.0677814	0.0889638	0.0951841	0	0.11525	0.118035	0.0451727	0.152661	0.0703997	0.0746211	0.0309809	0.0609407	0.0632779
ATP6V0A2	0.113399	0.123586	0.118775	0.176949	0.141708	0.104149	0.164049	0.140224	0.111845	0.0976079	0.0954735	0.112291	0.105518	0.155185	0.157418	0.167305	0	0.172877	0.105157	0.171269	0.12916	0.112756	0.0859243	0.0982442	0.0807006	0.0472687	0	0.120368	0.189101	0.146118	0.13157	0.168153	0.155283	0.129416	0.200484	0.11231	0.147299	0.102737	0	0.123721	0.134025	0.186696	0.240547	0.148444	0.107128	0.142296	0.146317	0.0901326
DNAH10	0.0363148	0.0756453	0.0426601	0.0788021	0.055974	0.0306706	0.0640224	0.0495984	0.0495455	0.0330864	0.0327869	0.0165122	0.0379481	0.0364979	0.0535682	0.0673361	0	0.0712687	0.050873	0.0486004	0.0333994	0.0540329	0.0102438	0.0537382	0.0232489	0.010969	0	0.0551895	0.0944478	0.050648	0.0226864	0.0982039	0.0478726	0.0138291	0.00374214	0.0412216	0.0468604	0.0815916	0	0.0325449	0.050784	0.0164012	0.0545108	0.0479426	0.0262777	0.0659474	0.0415822	0.207922
CCDC92	0.469389	0.382274	0.251788	0.417722	0.329241	0.366303	0.350745	0.261266	0.208143	0.236735	0.34243	0.328025	0.350513	0.225233	0.387377	0.330288	0.950776	0.304142	0.272501	0.326987	0.284431	0.147389	0.370595	0.185958	0.262443	0.453197	0.380758	0.490861	0.37639	0.499811	0.630892	0.298511	0.302595	0.204974	0.48048	0.278671	0.323916	0.481596	0	0.318693	0.274429	0.527355	0.501913	0.499573	0.301248	0.144267	0.263512	0.191728
ZNF664	0.00369598	0.00292456	0.00108617	0.00407072	0	0	0.000988669	0.00126017	0.00399048	0	0.00377609	0	0	0.00333488	0.00139522	0	0	0.00696297	0	0.00315022	0.00207275	0.00457164	0	0.000940124	0	0	0	0	0	0	0	0.0164596	0.00103969	0.0030933	0	0.00116201	0.00722305	0	0	0.00430024	0.00119008	0	0.00586467	0	0.00258248	0.00547623	0	0
RFLNA	0.456099	0.397554	0.248875	0.236812	0.261072	0.253413	0.131973	0.257955	0.200112	0.163453	0.200812	0.272993	0.289976	0.229798	0.40483	0.271199	0	0.291255	0.203499	0.257771	0.2493	0.202365	0.181637	0.240653	0.167498	0.276911	0.274418	0.289111	0.326372	0.224355	0.319025	0.355092	0.27611	0.222824	0.420929	0.281643	0.226372	0.217323	0	0.298318	0.222613	0.303423	0.442802	0.119329	0.154339	0.233626	0.299915	0.215547
NCOR2	0.255684	0.271188	0.190929	0.240018	0.260769	0.186568	0.295196	0.240022	0.18471	0.157319	0.226568	0.185518	0.218068	0.226558	0.316422	0.284176	0.531886	0.334401	0.205827	0.25609	0.223599	0.169805	0.298917	0.13622	0.153088	0.221509	0.0577415	0.230755	0.249435	0.312676	0.359116	0.225558	0.246317	0.177706	0.202	0.235459	0.294397	0.287865	0	0.226667	0.239947	0.275091	0.381659	0.279111	0.272561	0.233702	0.326524	0.238599
SCARB1	0.211886	0.192474	0.147025	0.262911	0.232578	0.162557	0.213329	0.207766	0.180166	0.157577	0.168908	0.180222	0.227515	0.196584	0.294579	0.227723	0.223015	0.252314	0.144763	0.237522	0.189448	0.129884	0.307223	0.163425	0.164643	0.238298	0	0.223053	0.232105	0.245543	0.267923	0.189396	0.206116	0.198137	0.169856	0.195811	0.195561	0.275695	0	0.16975	0.203389	0.333366	0.287464	0.345901	0.195871	0.189067	0.268537	0.193239
UBC	0.309336	0.283732	0.191962	0.34933	0.262999	0.31646	0.395046	0.280156	0.195843	0.176429	0.302199	0.186483	0.350264	0.248812	0.196288	0.177781	0.574751	0.131574	0.340951	0.210336	0.227031	0.176404	0.317053	0.141876	0.308718	0.292898	0.66829	0.359935	0.332804	0.238319	0.58395	0.2318	0.259546	0.18662	0.174326	0.149618	0.275729	0.271654	0	0.178427	0.12315	0.233413	0.348316	0.390635	0.311833	0.157389	0.142268	0.357482
DHX37	0.0770813	0.0634996	0.0171156	0.017516	0.0283223	0.00382698	0.0175741	0.0157872	0.0220308	0.0366808	0.00570895	0.0113075	0.0413449	0.040191	0.0277211	0.0222344	0	0.0428704	0.0290659	0.0310819	0.0112433	0.0124177	0.0253468	0.0205655	0.0196926	0.0124573	0	0.00379638	0.0158377	0.0187518	0.00474066	0.0353409	0.0122326	0.0220704	0.016519	0.0226521	0.0189067	0.0179398	0	0.0303591	0.0244231	0.0187926	0.0370118	0.0345871	0.0211863	0.0307322	0.0300804	0.0368759
BRI3BP	0.143279	0.255144	0.171536	0.267793	0.194729	0.276702	0.230214	0.190484	0.17351	0.142006	0.156337	0.128266	0.190395	0.186693	0.159414	0.187726	0	0.181927	0.224456	0.170696	0.163211	0.142848	0.205952	0.162152	0.160787	0.262857	0.415969	0.223795	0.299075	0.24655	0.232792	0.194215	0.180214	0.153366	0.165276	0.148225	0.186776	0.246216	0	0.17183	0.21307	0.154315	0.302664	0.163036	0.206718	0.111323	0.146214	0.17025
AACS	0.21864	0.289482	0.119707	0.251063	0.168281	0.151092	0.209546	0.194003	0.1556	0.130554	0.129304	0.167199	0.220149	0.195473	0.286759	0.20681	0.243742	0.242443	0.164955	0.172101	0.18597	0.148786	0.236431	0.0912801	0.157573	0.149966	0	0.180056	0.260054	0.277474	0.405438	0.251219	0.204451	0.121638	0.118837	0.16295	0.242168	0.273827	0	0.195165	0.197298	0.257638	0.317784	0.252558	0.221548	0.196746	0.21003	0.148207
TMEM132B	0.492341	0.38501	0.176157	0.296527	0.272992	0.353938	0.215594	0.202486	0.190536	0.126132	0.218682	0.253137	0.284536	0.157258	0.396166	0.300617	1.06039	0.216853	0.163575	0.219044	0.159988	0.112948	0.401855	0.187316	0.199425	0.302393	0.220234	0.445325	0.400698	0.355998	0.521069	0.153752	0.207821	0.117777	0.520583	0.217733	0.269107	0.33221	0	0.340593	0.186788	0.537673	0.18885	0.494664	0.206358	0.181962	0.171054	0.137049
TMEM132C	0.428316	0.448028	0.361802	0.420083	0.42782	0.397367	0.443993	0.375864	0.32382	0.33817	0.328347	0.327537	0.414594	0.287485	0.427434	0.443728	0.897812	0.36285	0.307778	0.489995	0.326135	0.247715	0.539764	0.195896	0.295015	0.393212	0.161531	0.554924	0.393558	0.43914	0.742608	0.37202	0.405924	0.236721	0.483527	0.40164	0.429739	0.583363	0	0.432845	0.34785	0.506555	0.53779	0.55402	0.481119	0.235605	0.388914	0.310248
SLC15A4	0.112568	0.190561	0.0994862	0.171735	0.223824	0.157485	0.120865	0.12887	0.134605	0.132657	0.096668	0.12027	0.12424	0.183633	0.117902	0.19611	0	0.186544	0.164916	0.175897	0.134515	0.106878	0.152878	0.114234	0.076104	0.116676	0	0.12158	0.182817	0.158393	0.13684	0.232757	0.141189	0.140286	0.129249	0.109795	0.155893	0.148041	0	0.182548	0.173374	0.184839	0.224196	0.146366	0.129316	0.111168	0.149759	0.134173
GLT1D1	0.236758	0.215961	0.157719	0.249407	0.234464	0.177344	0.169019	0.200866	0.169991	0.168307	0.165789	0.224075	0.201776	0.24939	0.235068	0.190524	0.463822	0.223491	0.159077	0.262787	0.176439	0.128357	0.212991	0.125513	0.179022	0.176786	0.57969	0.193836	0.24416	0.198409	0.260343	0.18835	0.212594	0.151332	0.238571	0.210691	0.193081	0.213047	0	0.114886	0.208647	0.237105	0.210004	0.257066	0.132883	0.108634	0.189438	0.172308
TMEM132D	0.244621	0.325091	0.148773	0.212056	0.292064	0.224397	0.154791	0.182781	0.172581	0.190044	0.168817	0.252775	0.151227	0.205106	0.190742	0.203758	0.355131	0.227979	0.164349	0.273525	0.179013	0.104211	0.27996	0.147597	0.186973	0.173276	0.174474	0.245457	0.247369	0.228527	0.26833	0.222517	0.178794	0.16141	0.292141	0.155813	0.192042	0.225905	0	0.298923	0.139136	0.377507	0.289184	0.324155	0.176095	0.109174	0.156594	0.158353
FZD10	0	0	0	0	0	0	0	0	0	0	0	0	0	0	0	0	0	0	0	0	0	0	0	0	0	0	0	0	0	0	0	0	0	0	0	0	0	0	0	0	0	0	0	0	0	0	0	0
PIWIL1	0	0	0.00158229	0.00306276	0.00289874	0	0.00281969	0.00417983	0.000323003	0	0	0.00269315	0.000765771	0	0.000655911	0.00351685	0	0.00198241	0	0.00186215	0.000874308	0.00192826	0.0111162	0	0.00453498	0	0	0.000767883	0.00399348	0.0112782	0.00588846	0.00421753	0.00473006	0.00266211	0	0	0.00232255	0.0107378	0	0.00174482	0.00219733	0.00403488	0	0	0.00261858	0	0.00615614	0
RIMBP2	0.567106	0.430457	0.27771	0.457278	0.358057	0.48597	0.237226	0.320959	0.190174	0.213127	0.371587	0.419486	0.423614	0.349902	0.361857	0.343204	1.36751	0.345073	0.265482	0.315713	0.216104	0.152685	0.409203	0.167052	0.304788	0.542494	1.02789	0.549719	0.530046	0.593944	0.771248	0.276617	0.295369	0.162147	0.666032	0.268681	0.294156	0.495372	0	0.384113	0.276904	0.604988	0.517097	0.637458	0.383817	0.180743	0.189188	0.232367
STX2	0.0667292	0.120291	0.0972093	0.102794	0.0809281	0.0670228	0.0884566	0.103462	0.0844106	0.0576887	0.0504357	0.0588801	0.0627556	0.0639296	0.109047	0.0670914	0	0.0905511	0.057441	0.114937	0.0872873	0.0528188	0.041868	0.0751802	0.0802005	0.0383269	0	0.134064	0.0706492	0.117433	0.106637	0.0690533	0.0878388	0.0353666	0.10241	0.0889756	0.0966115	0.0987864	0	0.0573974	0.0725544	0.0329003	0.121507	0.100756	0.0945582	0.0515812	0.0661524	0.0426452
RAN	0.124786	0.101244	0.0823491	0.229159	0.129405	0.189015	0.2847	0.168496	0.141174	0.0831686	0.122034	0.0614323	0.109932	0.156935	0.108001	0.221717	0	0.134228	0.22298	0.125862	0.128676	0.07567	0.104171	0.0869295	0.12581	0.177527	0	0.146491	0.218812	0.148543	0.220716	0.150257	0.107732	0.120886	0.0778847	0.0474781	0.153198	0.123572	0	0.0816943	0.11509	0.062139	0.176262	0.164672	0.140081	0.0693372	0.0835062	0.115156
ADGRD1	0.011906	0.00717431	0.00182718	0.00958943	0.000896774	0.00586894	0.00832738	0.00219682	0.00580923	0.000735284	0.00359502	0	0	0.00457522	0.0124814	0.00812017	0	0.00554852	0.00103954	0	0.00201167	0.00193526	0	0.00257237	0	0.00263445	0	0	0.0066189	0	0	0	0.00722907	0	0	0	0.00354983	0	0	0	0.00428365	0	0	0	0	0.00257747	0.00199843	0.00153321
SFSWAP	0.280373	0.297413	0.194181	0.271873	0.272169	0.24445	0.246478	0.231553	0.154129	0.20105	0.214928	0.245751	0.226531	0.196066	0.25947	0.257433	0.401887	0.224373	0.195434	0.206101	0.202384	0.129031	0.264285	0.171501	0.212588	0.234472	0.389638	0.215011	0.254845	0.319326	0.427115	0.213296	0.225169	0.170171	0.31061	0.21633	0.236184	0.349852	0	0.230252	0.224147	0.210638	0.283085	0.299343	0.193201	0.167651	0.207462	0.166651
MMP17	0.19582	0.170663	0.0933787	0.075204	0.172014	0.110906	0.15493	0.166256	0.120527	0.104499	0.0960491	0.152775	0.104347	0.128379	0.132152	0.138475	0	0.129691	0.118141	0.134832	0.121539	0.0675245	0.12743	0.0602062	0.122465	0.111586	0.386641	0.149539	0.0938594	0.133458	0.310229	0.125406	0.156913	0.104327	0.145819	0.118027	0.151913	0.195684	0	0.149336	0.136373	0.175286	0.166423	0.174002	0.14879	0.0392874	0.188613	0.100883
ULK1	0.160181	0.167376	0.131323	0.217856	0.206447	0.171697	0.190221	0.191366	0.141192	0.0988307	0.121763	0.106167	0.151077	0.148469	0.264662	0.167267	0.0799554	0.199381	0.146389	0.223127	0.15247	0.0962831	0.160177	0.126699	0.104393	0.172322	0.66829	0.129349	0.216898	0.180284	0.291921	0.189346	0.167705	0.0778612	0.0674719	0.156925	0.184319	0.150673	0	0.178738	0.168328	0.116819	0.285262	0.193202	0.190893	0.142077	0.235757	0.161195
PUS1	0.0815775	0.0713044	0.0615943	0.116865	0.061047	0.0752191	0.0544289	0.0735156	0.0612545	0.032034	0.0579118	0.0424499	0.105258	0.119931	0.0798346	0.0800599	0	0.0834	0.0658507	0.0710228	0.0564056	0.0327687	0.0391689	0.0425879	0.0488822	0.0486617	0	0.0474449	0.0556986	0.0657115	0.0831957	0.0863634	0.0679344	0.0771459	0.0496657	0.0575447	0.0548747	0.0391188	0	0.120187	0.0775759	0.0206968	0.0741415	0.0703778	0.063096	0.0557227	0.0643104	0.0517741
EP400	0.346904	0.310069	0.193365	0.309353	0.332771	0.26191	0.233108	0.233827	0.190015	0.195435	0.21107	0.227565	0.252125	0.235801	0.352978	0.302246	0.236982	0.25783	0.217702	0.266057	0.228181	0.160429	0.267684	0.159811	0.177473	0.238421	0.40469	0.322674	0.380808	0.326831	0.43847	0.237954	0.255739	0.201226	0.315333	0.225601	0.294414	0.346599	0	0.262082	0.223473	0.283061	0.387209	0.28348	0.262184	0.181995	0.231354	0.228578
DDX51	0.112552	0.0821842	0.0973264	0.0983256	0.0999152	0.0709419	0.116268	0.100879	0.0932404	0.0502019	0.071443	0.0855971	0.127514	0.151039	0.216512	0.149084	0	0.128299	0.104478	0.106014	0.0954597	0.0685694	0.0701253	0.0755566	0.117196	0.0737097	0	0.108327	0.0995933	0.119172	0.149574	0.163736	0.130332	0.048646	0.104537	0.0771841	0.130137	0.193639	0	0.1091	0.11745	0.113472	0.0956837	0.101062	0.0741751	0.0839361	0.18547	0.0681115
NOC4L	0.00416719	0.0272009	0.00923704	0.0373458	0.0329212	0.0186879	0.00428592	0.0122699	0.0135101	0.00665834	0.0141309	0.0154048	0.0203991	0.0201317	0.0112497	0.0301918	0	0.0249436	0.0161099	0.0212435	0.00730918	0.00958495	0.00749066	0.0167488	0.0127916	0.0172548	0	0	0.0219657	0.00445275	0.012455	0.011289	0.0110097	0.00267062	0	0.00256317	0.00722421	0.00368696	0	0	0.0109315	0.0297841	0.00706474	0.0284775	0.00130437	0.00636495	0.00676087	0.0038412
GALNT9	0.100042	0.101366	0.0640865	0.0866594	0.0936626	0.0493532	0.0986205	0.138628	0.0939389	0.0792315	0.0566856	0.0489165	0.0565443	0.106769	0.0943101	0.068211	0.510208	0.086038	0.0819783	0.0900073	0.0845113	0.0880321	0.0958888	0.0565998	0.0631521	0.045598	0.0577415	0.14078	0.147589	0.219252	0.282211	0.109521	0.144248	0.0553865	0.116294	0.0857824	0.151879	0.121114	0	0.0687171	0.0909576	0.15284	0.0957607	0.0975066	0.13362	0.117419	0.0817999	0.159703
FBRSL1	0.0854966	0.114599	0.0913224	0.153228	0.147148	0.130299	0.166428	0.161457	0.114325	0.0930045	0.104963	0.0892601	0.137566	0.119503	0.21179	0.113844	0.262524	0.109765	0.103597	0.137101	0.135775	0.0738199	0.150581	0.0887182	0.129895	0.0834496	0.0577415	0.152975	0.123969	0.15011	0.202362	0.14411	0.156392	0.096914	0.0525993	0.102737	0.171091	0.11033	0	0.150552	0.158604	0.205967	0.124926	0.164554	0.114101	0.0869147	0.116668	0.165771
LRCOL1	0	0.00111769	0	0	0	0.00594366	0.00104097	0	0.000312322	0	0	0	0	0	0	0	0	0	0	0	0	0	0	0	0	0	0	0	0	0	0	0	0	0	0	0	0	0	0	0	0	0	0	0	0	0	0	0
P2RX2	0	0	0	0	0	0	0.00132157	0	0	0	0	0	0	0	0	0	0	0	0	0	0	0	0	0	0	0	0	0	0	0	0	0	0	0	0	0	0	0	0	0	0	0	0	0	0	0	0	0
POLE	0.125365	0.122992	0.0755978	0.0854151	0.0656419	0.0805737	0.109318	0.072817	0.0525618	0.0708447	0.0774666	0.0404607	0.105279	0.0739413	0.142513	0.0786253	0	0.069616	0.0615423	0.0824726	0.0989005	0.0601507	0.0918762	0.0687695	0.0652715	0.0485625	0	0.116291	0.0949398	0.167403	0.102699	0.0768657	0.109151	0.0739849	0.0903165	0.0843851	0.143102	0.120364	0	0.0831912	0.0737136	0.161093	0.147158	0.0846789	0.0945476	0.0603812	0.0591075	0.064651
PXMP2	0.00166876	0	0	0.00893243	0.00212042	0.00508659	0.00455652	0.00938678	0.00192043	0	0.00214021	0.00264543	0.00271766	0.00479936	0	0.00934448	0	0.000949204	0.0112698	0.00329343	0.000455019	0.00264449	0	0.00303478	0.00172469	0.0038008	0	0.0116168	0.0122828	0.00568112	0	0	0	0.00536728	0.00725121	0	0.000481659	0	0	0.00454001	0	0	0.0225744	0	0.00808448	0	0	0
PGAM5	0.0149838	0.031452	0.0290849	0.0269794	0.0213212	0.0630386	0.04237	0.0336006	0.031755	0.0113084	0.029211	0.0133667	0.0306133	0.0319457	0.0097473	0.0224023	0	0.0311368	0.0432854	0.0251985	0.0450219	0.0196596	0.0248465	0.0117013	0.0406156	0.0298386	0	0.0271718	0.0504058	0.0241121	0.0930731	0.0331532	0.0332941	0.015038	0.0231347	0.0171555	0.0198413	0.0574379	0	0.0146662	0.0331795	0.0181521	0.0259218	0.083907	0.031616	0.0101584	0.00715275	0.0331217
ANKLE2	0.0656862	0.114032	0.0624712	0.111967	0.132389	0.102195	0.0959468	0.131981	0.11002	0.0745156	0.10734	0.0990266	0.0770161	0.136723	0.13217	0.166716	0	0.109917	0.102183	0.104303	0.104085	0.0877677	0.123101	0.0924337	0.0741669	0.126265	1.24659	0.118115	0.115149	0.111252	0.195769	0.133448	0.0877828	0.087946	0.127782	0.0946853	0.129782	0.132776	0	0.138663	0.0994337	0.061164	0.171708	0.0797884	0.117389	0.0909912	0.0777792	0.100909
GOLGA3	0.210154	0.174666	0.143607	0.189435	0.210354	0.152613	0.242451	0.176822	0.142486	0.139868	0.15027	0.157335	0.173102	0.192732	0.201773	0.19738	0.249469	0.184108	0.169599	0.177815	0.178673	0.10551	0.193147	0.119254	0.14065	0.191089	0.389638	0.207536	0.210139	0.219929	0.306952	0.198742	0.200304	0.160939	0.160074	0.158348	0.218844	0.194956	0	0.203055	0.171833	0.158127	0.213176	0.232045	0.168937	0.13011	0.135209	0.195544
CHFR	0.245723	0.224928	0.1887	0.292603	0.330446	0.189661	0.180046	0.260299	0.221645	0.179751	0.210548	0.273488	0.214817	0.258529	0.307786	0.310942	0.346965	0.294463	0.207602	0.235717	0.233752	0.127825	0.236809	0.172602	0.151169	0.284607	0.0577415	0.252491	0.313606	0.272262	0.300722	0.25724	0.2593	0.143047	0.230253	0.218851	0.243602	0.294256	0	0.316227	0.25029	0.36211	0.385667	0.197377	0.197898	0.181342	0.210766	0.198996
ZNF26	0.181406	0.143695	0.0845784	0.136685	0.125028	0.14543	0.0955583	0.0985831	0.0899048	0.0689607	0.0988192	0.123914	0.117514	0.127183	0.193473	0.12699	0.346965	0.1692	0.094448	0.168637	0.144782	0.0729921	0.113798	0.069549	0.0568472	0.141849	0	0.166704	0.135451	0.140087	0.12462	0.152448	0.092805	0.0927671	0.107555	0.0941411	0.0747632	0.128177	0	0.124331	0.106292	0.112958	0.188768	0.152766	0.0647885	0.0994478	0.0738204	0.110848
ZNF84	0.275849	0.200726	0.160493	0.255603	0.243169	0.278354	0.230282	0.207475	0.160886	0.135128	0.196471	0.136365	0.158465	0.181702	0.191562	0.238337	0	0.19033	0.159842	0.192544	0.142037	0.132127	0.217696	0.124362	0.163059	0.187641	0.40469	0.258041	0.269775	0.323191	0.325372	0.224258	0.19328	0.151277	0.188159	0.145123	0.196721	0.138997	0	0.164289	0.177494	0.208188	0.300393	0.242619	0.199439	0.105924	0.126983	0.159506
ZNF140	0.0737457	0.124169	0.0734426	0.114857	0.128121	0.0826024	0.0530523	0.0678964	0.0858875	0.0607629	0.0601418	0.159284	0.0591563	0.0862207	0.105231	0.121714	0.429321	0.0937323	0.0784876	0.0967777	0.101069	0.056722	0.0846299	0.0834388	0.0397998	0.0940637	0.437905	0.093797	0.110324	0.0841992	0.147023	0.0961614	0.0697101	0.0743387	0.0195958	0.0740395	0.0603623	0.0890961	0	0.10697	0.105015	0.104919	0.101637	0.105065	0.0534936	0.0434164	0.0915443	0.072295
ZNF891	0.153111	0.213213	0.087074	0.162274	0.127847	0.137563	0.0984303	0.135357	0.0908347	0.10814	0.107074	0.098218	0.130962	0.137096	0.157323	0.135656	0	0.130227	0.0948028	0.111965	0.107809	0.0750548	0.168842	0.0935193	0.0811919	0.133484	0.161531	0.140315	0.152478	0.182506	0.105502	0.108521	0.122749	0.0803968	0.0888009	0.0946609	0.121751	0.101506	0	0.123836	0.117439	0.164759	0.197319	0.141955	0.0965629	0.0726052	0.0640591	0.0838307
ZNF10	0.00137353	0	0.00179707	0.0121398	0.010092	0.00548767	0.00119179	0.00107026	0.00722575	0	0.00926687	0.000642421	0.00066044	0	0.00138701	0	0	0.00749912	0.00229391	0.0177174	0.007181	0.000331194	0.0103043	0.00229989	0	0.00832687	0	0.0125343	0.0134076	0	0.0147651	0.00268056	0.00402023	0.00457369	0.0066044	0.00346406	0.00625235	0	0	0	0.00102681	0	0.0123013	0.02325	0.00126844	0	0.000946503	0.0116035
AC026786.1	0.0386474	0.0323822	0.00965666	0.0130426	0.0255475	0.00544082	0.0344568	0.00862255	0.0170122	0.0032829	0.025841	0.0086409	0.00996842	0.0149186	0.0145801	0.0261109	0	0.0199526	0.0113113	0.0196472	0.012532	0.00571094	0.00702801	0.00840467	0.0277343	0.0138998	0	0.00890251	0.0370933	0.0091894	0.00588846	0.0206774	0.0134666	0	0.0251773	0.012175	0.0064333	0.0180478	0	0.0277735	0.00277428	0.0278397	0.0239277	0.0300652	0.00263601	0.00646324	0.00436871	0.0781659
ZNF268	0.142994	0.058679	0.0356049	0.0478183	0.0800043	0.0508716	0.0806839	0.0358623	0.0506479	0.0343445	0.0466285	0.0298012	0.0501401	0.0457073	0.0718222	0.05396	0	0.0693469	0.0587316	0.0574031	0.0461482	0.0546055	0.0610959	0.0320649	0.0736933	0.0379904	0.415969	0.0365277	0.0776225	0.0432882	0.072591	0.0594555	0.0576884	0.0555718	0.0631421	0.0514547	0.0538997	0.059785	0	0.0572088	0.0593907	0.0683751	0.075103	0.00909668	0.0494356	0.0258196	0.0490081	0.0751204
ANHX	0	0	0	0	0	0	0	0	0	0	0	0	0	0	0	0	0	0	0	0.00171056	0	0	0	0	0	0	0	0	0	0	0	0	0	0	0.00175626	0	0	0	0	0	0	0	0	0	0	0	0	0
TUBA3C	0	0	0.000758258	0.00312497	0	0	0	0	0	0	0	0	0	0	0	0	0	0.00137182	0	0	0	0	0	0	0	0	0	0	0	0	0	0	0.00110982	0	0	0	0	0	0	0	0	0	0	0	0	0	0	0
TPTE2	0.290275	0.0513576	0.110375	0.0527904	0.0497304	0.0986402	0.033121	0.0358782	0.050384	0.00975997	0.0618189	0.073905	0.069168	0.0870149	0.0790308	0.0642791	0.214917	0.0633388	0.0292956	0.0576824	0.0871611	0.199164	0.0224786	0.0207488	0.0311677	0.0635016	0	0.0441305	0.051906	0.108825	0.0595678	0.0975109	0.045073	0.0741918	0.0466621	0.0468554	0.025396	0.0455	0	0.0405906	0.103643	0.10538	0.242963	0.0480254	0.0557861	0.00764069	0.0164163	0.051016
MPHOSPH8	0.524973	0.459042	0.204184	0.414503	0.451748	0.322272	0.3597	0.322775	0.238498	0.244298	0.366347	0.355431	0.402398	0.276834	0.398381	0.353992	1.11029	0.326497	0.287816	0.313626	0.235459	0.190983	0.509089	0.20445	0.285663	0.421185	0.744563	0.527936	0.471578	0.438718	0.824741	0.23907	0.352951	0.22004	0.586712	0.313802	0.367273	0.477349	0	0.412651	0.334174	0.615305	0.506186	0.486955	0.346486	0.250423	0.255132	0.224209
PSPC1	0.547662	0.42018	0.222346	0.463431	0.433321	0.447668	0.347519	0.348122	0.228613	0.219281	0.378894	0.378413	0.37918	0.221337	0.364684	0.279228	0.937054	0.363262	0.254937	0.378296	0.248725	0.152516	0.446222	0.228709	0.321339	0.528059	0.495162	0.545795	0.443648	0.570214	0.731961	0.235789	0.335554	0.292967	0.634478	0.279704	0.328427	0.428881	0	0.454085	0.306654	0.540952	0.426584	0.555083	0.303024	0.182943	0.308733	0.222417
ZMYM5	0.278098	0.234525	0.166063	0.237927	0.173427	0.195111	0.16088	0.184313	0.147375	0.127671	0.199724	0.162213	0.220341	0.238087	0.305688	0.249112	0.214917	0.209693	0.138929	0.213953	0.187238	0.140545	0.259044	0.0996222	0.146403	0.254983	0.37039	0.278278	0.211749	0.211545	0.366549	0.187132	0.18396	0.133575	0.271609	0.146863	0.272664	0.213904	0	0.224549	0.209412	0.282981	0.225737	0.178655	0.202757	0.118705	0.139344	0.18273
ZMYM2	0.547877	0.470527	0.252869	0.518806	0.467223	0.373847	0.376622	0.309594	0.245287	0.291273	0.401401	0.339799	0.360649	0.258842	0.397182	0.397875	0.369148	0.276144	0.24287	0.366309	0.296598	0.155218	0.409976	0.149116	0.289859	0.404471	0.906531	0.500208	0.487681	0.548954	0.544285	0.325446	0.293009	0.242905	0.613163	0.306092	0.337306	0.54033	0	0.459235	0.30405	0.545856	0.516991	0.492593	0.320649	0.174396	0.290321	0.255412
GJA3	0	0	0	0	0.00254992	0	0	0	0	0	0	0	0	0	0	0	0	0	0	0	0	0	0	0	0	0	0	0	0	0	0	0	0	0	0	0	0	0	0	0	0	0	0	0	0	0	0	0
GJB2	0	0	0	0	0	0	0	0.00163677	0	0	0	0	0	0	0	0	0	0	0	0	0	0	0	0	0	0	0	0	0	0	0	0	0	0	0	0	0	0	0	0	0	0	0	0	0	0	0	0
GJB6	0	0.00562317	0.0114665	0.00825403	0	0	0.0121428	0.0135482	0.00353976	0.000632869	0.000923523	0.0111982	0	0.00366047	0.00941761	0.00306026	0	0.00237565	0.00608735	0.00368332	0.000939516	0.000509563	0	0.00340587	0.00228314	0.010601	0	0.0107294	0.00777245	0.0184591	0.00926698	0	0.00437878	0.00409453	0.0345449	0.000715423	0.000685634	0	0	0.0176774	0.000868471	0	0.00586467	0	0	0.00249616	0	0.00385952
CRYL1	0.33314	0.253472	0.186628	0.228167	0.225463	0.179034	0.11189	0.207222	0.175755	0.131672	0.156972	0.227641	0.233468	0.210573	0.233173	0.209379	0	0.230044	0.180967	0.219391	0.208732	0.135093	0.21664	0.138598	0.138199	0.261379	0.437905	0.219142	0.229475	0.299508	0.294216	0.235977	0.196902	0.115629	0.249631	0.183545	0.16662	0.226112	0	0.191183	0.206545	0.296049	0.34299	0.175617	0.124898	0.114334	0.206507	0.0916581
IFT88	0.328386	0.356414	0.240315	0.261362	0.308851	0.300568	0.23748	0.25004	0.182804	0.175631	0.221038	0.262462	0.234711	0.200214	0.279545	0.276305	0.48	0.340412	0.216202	0.284683	0.311925	0.192721	0.258747	0.160115	0.177481	0.245724	0.535252	0.280299	0.328603	0.39655	0.395658	0.264127	0.250694	0.218536	0.338942	0.241942	0.269058	0.277368	0	0.341355	0.241531	0.453675	0.321647	0.332619	0.223208	0.105747	0.25343	0.218415
IL17D	0.0836327	0.0875639	0.0772233	0.0716136	0.0463857	0.0839523	0.0712334	0.0588312	0.0780517	0.057705	0.0355806	0.043327	0.080659	0.0879	0.0596536	0.134136	0	0.0634738	0.0466716	0.0603111	0.0382226	0.0412877	0.0410628	0.0448549	0.0558495	0.0637361	0	0.0633884	0.0737111	0.10354	0.17021	0.100163	0.0865125	0.0574407	0.160802	0.0598276	0.0750547	0.0864405	0	0.0433425	0.0658268	0.0754713	0.0911761	0.101583	0.0577742	0.0298376	0.0420113	0.0777401
EEF1AKMT1	0.198266	0.15769	0.119955	0.150287	0.172142	0.148831	0.109229	0.12121	0.0922109	0.1148	0.118653	0.108084	0.12291	0.134075	0.134204	0.128883	0.262524	0.112525	0.0838527	0.0784719	0.14502	0.10269	0.159828	0.0946446	0.0838337	0.078506	0.437905	0.158587	0.169642	0.198707	0.111666	0.156459	0.131227	0.0973047	0.195766	0.119306	0.132785	0.241547	0	0.163546	0.132617	0.0946244	0.143576	0.079484	0.134991	0.0864141	0.161645	0.121453
XPO4	0.327719	0.314841	0.197948	0.348543	0.328787	0.269797	0.232901	0.223581	0.203292	0.19334	0.22184	0.186763	0.198041	0.244127	0.216578	0.304775	0	0.29478	0.227364	0.286352	0.259652	0.145329	0.238136	0.16583	0.200493	0.295574	0.0577415	0.320581	0.325146	0.387001	0.350923	0.274994	0.273079	0.219871	0.251054	0.184765	0.256644	0.301406	0	0.308676	0.248366	0.303909	0.375936	0.329145	0.18597	0.131489	0.196214	0.20375
LATS2	0.00499948	0.00209126	0.00482451	0.0166134	0.00822198	0.0099863	0.0047668	0.001477	0.00339356	0.00251695	0	0.000914764	0.0143426	0	0.00206452	0.00471977	0	0.00667119	0.00290542	0.00232321	0.00396605	0.00729673	0.0151262	0.000940124	0.00259169	0.000698744	0	0.00642771	0.0263362	0.00483383	0.022821	0.00555165	0.00447486	0.00624633	0	0.00201941	0.00051295	0.00202028	0	0.00732298	0.00698088	0.00738311	0.00346258	0.0044587	0	0.00125674	0	0.00211829
SAP18	0.127273	0.110353	0.0973049	0.204951	0.111466	0.220299	0.246112	0.165412	0.156022	0.0681374	0.118285	0.0680621	0.109929	0.128757	0.102941	0.131613	0.157068	0.1201	0.206183	0.0953073	0.125196	0.0909455	0.107821	0.100854	0.149386	0.115552	0	0.146914	0.213545	0.0705973	0.271352	0.127419	0.0925357	0.0951585	0.158628	0.0474363	0.16342	0.147334	0	0.147446	0.106654	0.202345	0.155334	0.126724	0.150132	0.113799	0.0601992	0.0822576
SKA3	0.0029397	0	0.00318075	0.0248313	0.00331182	0.00615264	0.00267418	0.0150584	0.00260074	0	0.00329936	0.0045555	0.00164539	0	0.00535594	0.00507888	0	0.00724587	0	0.00370467	0.0080773	0.000837103	0	0.00108934	0.00806253	0.00446409	0	0.00330057	0.00247919	0	0.0148074	0.0100093	0.0021847	0.00288629	0	0.00350476	0.00103302	0	0	0	0.00326405	0	0.0104549	0.00524369	0	0.0165504	0.000692386	0.0007776
MRPL57	0.0548218	0.063016	0.0956239	0.26284	0.158378	0.0752669	0.177075	0.151426	0.150423	0.0464591	0.0459582	0.0496372	0.0865363	0.192344	0.0820976	0.138488	0	0.133866	0.168482	0.0965765	0.109475	0.11143	0.0658674	0.0771855	0.0687196	0.0687669	0	0.0845873	0.196946	0.0922953	0.07216	0.141233	0.0993757	0.154762	0.0524343	0.0734763	0.125122	0.122636	0	0.118497	0.0939224	0.0834717	0.168278	0.0893253	0.0736163	0.0992897	0.0774557	0.0995397
ZDHHC20	0.423951	0.392472	0.233638	0.410451	0.363132	0.374769	0.297992	0.293814	0.207371	0.197022	0.281563	0.312763	0.275072	0.253006	0.328698	0.306425	0.537416	0.284237	0.206847	0.348923	0.220589	0.153112	0.365423	0.164463	0.252687	0.350599	1.01402	0.418712	0.406253	0.453273	0.48615	0.28361	0.300525	0.241598	0.50618	0.244536	0.32311	0.329974	0	0.372327	0.267025	0.42694	0.406498	0.52349	0.330242	0.173485	0.248385	0.239834
MICU2	0.588754	0.467863	0.253571	0.44067	0.416931	0.41901	0.283382	0.285386	0.248574	0.245236	0.319499	0.358588	0.349011	0.251276	0.385631	0.279648	0.768105	0.394316	0.258887	0.372397	0.263658	0.177816	0.432181	0.205333	0.291638	0.422566	0.0749372	0.494365	0.449828	0.517629	0.522552	0.295476	0.358028	0.206639	0.470594	0.28396	0.372788	0.4375	0	0.376416	0.315532	0.613532	0.508419	0.43861	0.384222	0.215867	0.266982	0.221907
FGF9	0.229219	0.224594	0.185173	0.32255	0.27114	0.291742	0.151966	0.21778	0.191181	0.176516	0.236331	0.188133	0.256211	0.270219	0.240827	0.263012	0.249469	0.248062	0.219298	0.233971	0.206009	0.120679	0.202069	0.138428	0.182396	0.222609	0.389638	0.206254	0.282819	0.234714	0.236383	0.237	0.189624	0.121659	0.175084	0.178221	0.147351	0.190968	0	0.202852	0.245091	0.241262	0.256225	0.13553	0.153837	0.106774	0.214853	0.117846
SGCG	0.0186759	0.00797041	0.0091811	0.0166989	0.0218412	0.00564797	0.00927389	0.00764451	0.0109881	0.00520547	0.00796376	0.00109966	0.0207421	0.0187437	0.0118356	0.0295079	0	0.0275394	0.0121313	0.013246	0.0109979	0.00905304	0	0.0161706	0.00370821	0.0049028	0	0.00655106	0.0547121	0.0209231	0.00980734	0.0144547	0.0043447	0.0046626	0	0.00602933	0.0116067	0.00223911	0	0	0.00914846	0	0.0251944	0	0.00100345	0.00218226	0.0172291	0.00961073
SACS	0.439193	0.441503	0.243094	0.44766	0.426372	0.391824	0.298749	0.329085	0.246269	0.273906	0.342431	0.340911	0.412304	0.278461	0.347283	0.348348	0.404208	0.300969	0.298747	0.36776	0.304492	0.183387	0.417759	0.280031	0.289379	0.382199	0.389638	0.426398	0.443265	0.392749	0.625272	0.316445	0.327772	0.260687	0.526702	0.290241	0.336668	0.484057	0	0.38775	0.317674	0.389048	0.407545	0.455711	0.307474	0.177028	0.273558	0.196243
TNFRSF19	0.135541	0.161564	0.0588928	0.0677208	0.102097	0.143596	0.0662016	0.103418	0.0903421	0.0847975	0.153402	0.112117	0.0880893	0.0393149	0.0789999	0.0553384	0.214917	0.0747462	0.0797757	0.0973939	0.0869531	0.0804987	0.0709914	0.0644287	0.0821194	0.0585002	0.274418	0.0819101	0.0855702	0.0669038	0.146082	0.106468	0.123765	0.104065	0.152943	0.0601859	0.108257	0.113342	0	0.0906299	0.0885754	0.0751798	0.0691871	0.128202	0.0529648	0.0795529	0.0757858	0.0428224
MIPEP	0.331467	0.280825	0.188404	0.206593	0.211104	0.197229	0.141713	0.225263	0.145333	0.135821	0.191454	0.179677	0.143245	0.141499	0.189002	0.217232	0.507071	0.2115	0.125785	0.25275	0.185501	0.156859	0.169299	0.131012	0.220306	0.219344	0.57969	0.219432	0.257306	0.24201	0.363984	0.187495	0.203953	0.167489	0.219848	0.124422	0.143023	0.150387	0	0.186076	0.15495	0.346794	0.292372	0.2173	0.176315	0.148802	0.124699	0.173123
C1QTNF9B	0.0230491	0.0418953	0.00947635	0.0119272	0.00861247	0.0411237	0.00415055	0.013816	0.00938699	0.000859912	0.0164909	0.0141512	0.0112209	0.0384928	0.0278393	0.00223261	0	0.0260141	0.0119237	0.0430173	0.0232596	0.0211131	0.0058884	0.00450343	0.00168275	0.00156344	0	0.0270333	0.0278975	0.0190849	0.00990354	0.00746659	0.0158162	0.0179179	0	0.0121354	0.0105272	0.00837771	0	0.00750992	0.00193229	0.0667822	0.0298877	0.00470303	0.00798668	0	0.0180325	0.00351596
C1QTNF9	0.00576685	0	0.000713897	0	0	0	0	0	0	0	0	0	0	0	0	0.00223261	0	0	0	0	0	0	0	0	0	0.00327662	0	0	0.00178053	0	0	0	0	0	0	0	0.00227057	0	0	0	0	0	0.0157088	0	0	0	0	0
PARP4	0.0200848	0.0348951	0.073801	0.0670226	0.0403154	0.0356963	0.0454973	0.0309203	0.0328043	0.0441582	0.00733348	0.0277292	0.0321929	0.0252685	0.0462289	0.0215799	0	0.054088	0.0153985	0.0311167	0.0408018	0.0759263	0.0405472	0.0247915	0.00912335	0.0514537	0	0.0686264	0.0553313	0.0292362	0.0426725	0.0805672	0.0660371	0.0210285	0.0224936	0.01761	0.0181162	0.0292403	0	0.0680714	0.0151701	0.0316672	0.0450268	0.00384523	0.0331454	0.0550855	0.0320635	0.0215241
ATP12A	0.00145623	0.0089829	0.00400439	0.012364	0.00217403	0.00333106	0.00175842	0.000740131	0.003294	0.00128158	0	0	0.00184883	0	0.00267624	0.0161726	0	0.013224	0.00140067	0.00169955	0.00610825	0.00313611	0	0.00214683	0.00323133	0	0	0.000770747	0.00905738	0.00227074	0.0160716	0.0028369	0.00329557	0.00154408	0.00217528	0.0058438	0.00192762	0	0	0.00329636	0.00474678	0	0.00213669	0.00882836	0.000886002	0.00193942	0.00180936	0
RNF17	0	0.00842939	0.00789027	0.00538353	0.00320576	0.00296593	0.00210542	0.00165397	0.00327233	0.00620481	0.000448319	0.00226255	0.00531141	0.00185284	0.00218446	0.0187832	0.178729	0.0027284	0.0042812	0.00280379	0.00318787	0.00455632	0	0.00169945	0.00193202	0.0104261	0	0.00206817	0.0139455	0	0.0060646	0	0.00727979	0	0	0.00121171	0.0315793	0.00893835	0	0.00220903	0.00937168	0.00424022	0.00618992	0.00320255	0	0.00262097	0.00279187	0.00797099
CENPJ	0.0850606	0.0852788	0.051949	0.0546251	0.0767644	0.0811176	0.0879252	0.0445625	0.0566106	0.0585983	0.0665407	0.0581407	0.0589848	0.0738865	0.119777	0.0470115	0.323387	0.068825	0.0669642	0.0671917	0.0439271	0.069897	0.0647964	0.0607352	0.0533228	0.0886175	0	0.122381	0.127853	0.14085	0.149515	0.10195	0.0734867	0.0461197	0.0537568	0.079742	0.115134	0.22667	0	0.0774525	0.0594193	0.141067	0.132544	0.0927908	0.0592882	0.0197239	0.0463803	0.0926407
PABPC3	0.0175371	0	0.00242385	0.0016606	0.0088489	0.0067925	0.0133055	0.00478858	0.0041228	0.00266875	0.0120324	0.00482464	0.014741	0.00246048	0.00568742	0.00689851	0	0.0058178	0.00506471	0.00328092	0.00588333	0.00959315	0.0190466	0	0.00723177	0.00931622	0	0.00305003	0.0113308	0.00707417	0.0228156	0.00323038	0.00727638	0	0	0.00380156	0.000869382	0.00388452	0	0.00313372	0	0.0153535	0.0103569	0	0.0101755	0.00614169	0.000946503	0.00324107
AMER2	0.157523	0.178268	0.0899095	0.0955607	0.112774	0.170663	0.20713	0.114477	0.114699	0.127314	0.126771	0.128941	0.108166	0.119346	0.107708	0.144977	0.167929	0.0683	0.12987	0.0957835	0.0668729	0.0843211	0.0910072	0.102986	0.125678	0.128668	0.515462	0.151991	0.220733	0.150498	0.276977	0.116563	0.119138	0.127796	0.0414773	0.0867759	0.1284	0.238085	0	0.132051	0.10812	0.131264	0.140361	0.178032	0.175939	0.05146	0.055793	0.147136
MTMR6	0.166758	0.209517	0.163425	0.324362	0.272956	0.30172	0.217638	0.190364	0.17646	0.19096	0.189857	0.228497	0.160028	0.228045	0.18813	0.209699	0.724089	0.212449	0.233521	0.21327	0.202101	0.125274	0.137453	0.182062	0.212324	0.290876	0	0.289353	0.321408	0.240982	0.265657	0.20488	0.215314	0.153395	0.169186	0.162532	0.176556	0.220537	0	0.215385	0.233575	0.197045	0.264526	0.270749	0.284729	0.134869	0.115765	0.203667
NUP58	0.327458	0.269477	0.201202	0.352551	0.296295	0.29285	0.258969	0.209424	0.182453	0.142087	0.225867	0.198952	0.212704	0.224565	0.239926	0.239846	0	0.250821	0.236392	0.223743	0.233038	0.154379	0.173699	0.13587	0.226145	0.252426	0.0577415	0.324181	0.409881	0.332037	0.338031	0.262592	0.195771	0.225251	0.188528	0.175006	0.234468	0.239152	0	0.266166	0.225912	0.28762	0.381933	0.250297	0.264078	0.172662	0.159422	0.207986
ATP8A2	0.254275	0.352488	0.148545	0.208416	0.222755	0.286273	0.105286	0.137573	0.149723	0.109507	0.289659	0.323002	0.201235	0.1803	0.18894	0.232214	1.01918	0.207106	0.128673	0.224303	0.126481	0.0862311	0.176653	0.127371	0.216825	0.228254	0.135515	0.295413	0.156865	0.229321	0.367515	0.168614	0.177373	0.114174	0.280676	0.268404	0.153497	0.473858	0	0.190528	0.176382	0.28009	0.171664	0.318721	0.139147	0.110953	0.150667	0.148138
SHISA2	0	0.000957713	0.00167621	0	0	0	0.00413125	0.00688558	0.00121361	0	0	0	0.00337604	0	0.00335323	0	0	0	0	0	0	0.00130445	0	0	0	0	0	0.00855704	0	0	0	0	0.00123386	0	0	0	0	0	0	0	0	0	0	0.00537337	0	0	0	0.014809
RNF6	0.0732965	0.109766	0.0760483	0.116913	0.0958352	0.150198	0.274026	0.0820571	0.0998319	0.144227	0.117673	0.0944715	0.12348	0.0866249	0.0696242	0.0720748	0.262524	0.0716284	0.167953	0.0428897	0.0769973	0.0896083	0.0791607	0.101138	0.118093	0.111105	0	0.0775738	0.16669	0.0952198	0.148692	0.0887265	0.0981055	0.116637	0.0566629	0.0639161	0.157864	0.189487	0	0.132538	0.0845366	0.106279	0.0776442	0.138025	0.129073	0.049397	0.0613112	0.28844
CDK8	0.560558	0.438552	0.289398	0.519185	0.463042	0.42616	0.361025	0.350301	0.217264	0.290444	0.382673	0.387871	0.416828	0.300133	0.387603	0.32692	1.02646	0.380804	0.32133	0.378863	0.268473	0.180808	0.466364	0.213902	0.322612	0.421015	0.478412	0.584929	0.496222	0.592033	0.706454	0.28895	0.406971	0.25151	0.572938	0.327791	0.355368	0.503895	0	0.46195	0.329443	0.718159	0.503006	0.573845	0.386317	0.186627	0.419167	0.314491
WASF3	0.506579	0.463374	0.24897	0.45687	0.450312	0.413045	0.323227	0.280651	0.23486	0.281672	0.408783	0.374098	0.386494	0.221167	0.406093	0.375251	0.805851	0.308871	0.239847	0.372342	0.284065	0.167228	0.426762	0.231187	0.259193	0.358847	0.588211	0.470134	0.440845	0.560874	0.608613	0.32265	0.336094	0.202468	0.429623	0.333014	0.376733	0.454937	0	0.402973	0.308148	0.550673	0.487308	0.47743	0.321711	0.150379	0.327973	0.211264
GPR12	0.137047	0.151501	0.120488	0.119968	0.0793538	0.143083	0.190728	0.102693	0.106085	0.0726402	0.139881	0.063355	0.0777479	0.109303	0.0761434	0.106606	0	0.07651	0.139588	0.10254	0.0663805	0.0775314	0.0946088	0.0624617	0.128942	0.128033	0.0577415	0.153978	0.169568	0.177951	0.100098	0.0939748	0.126852	0.0899048	0.104616	0.0768478	0.141492	0.0974928	0	0.0971481	0.0741037	0.104378	0.114192	0.153366	0.158827	0.0678974	0.0556457	0.106485
USP12	0.26475	0.251328	0.164205	0.19126	0.204172	0.224408	0.200448	0.164009	0.144031	0.134714	0.140062	0.138737	0.122812	0.170589	0.130722	0.190652	0.406399	0.175682	0.169262	0.161687	0.18594	0.120208	0.152111	0.111769	0.124457	0.170315	0.274418	0.276142	0.174005	0.280739	0.22652	0.171385	0.153578	0.186568	0.147523	0.124698	0.239333	0.215233	0	0.175058	0.155181	0.135545	0.246707	0.262275	0.159313	0.109708	0.150699	0.153495
RPL21	0.036666	0.0543077	0.0220437	0.102424	0.0697576	0.0472176	0.0847307	0.0889237	0.100534	0.041153	0.0302551	0.0235434	0.0502116	0.0778603	0.0473807	0.0834492	0	0.0829174	0.0801968	0.078196	0.0759132	0.0439329	0.00420406	0.0697769	0.0177023	0.0314558	0	0.036597	0.100046	0.036199	0.09851	0.0800008	0.0405012	0.0387913	0.0967169	0.0463886	0.0802866	0.0742506	0	0.0412293	0.0750321	0.0610735	0.18045	0.0717471	0.0396013	0.0253967	0.0253504	0.0955568
RASL11A	0	0	0.0032636	0	0	0	0	0.00398579	0.000901279	0	0	0	0.000469668	0.00531743	0.0039003	0.00223261	0	0.000716163	0	0	0.00180454	0.00402273	0.00848909	0.00172953	0	0	0	0	0	0.00494839	0	0.00421753	0.00385009	0.00256279	0	0.000608472	0.00215181	0.00167288	0	0.00252326	0.00155163	0	0.0126921	0	0	0	0	0.00296817
GTF3A	0.118452	0.137466	0.087018	0.17354	0.15432	0.132625	0.231717	0.127399	0.118767	0.0758491	0.113226	0.1082	0.0998856	0.14374	0.0972826	0.0901676	0.262524	0.109152	0.114587	0.0663478	0.117585	0.0793494	0.108129	0.0996199	0.134433	0.182967	0.0577415	0.0982447	0.130751	0.119624	0.145829	0.16069	0.139686	0.0983393	0.0880847	0.0947039	0.153291	0.176991	0	0.145957	0.0949851	0.203463	0.126754	0.119702	0.139564	0.0665307	0.0684007	0.110326
MTIF3	0.295563	0.190922	0.157384	0.242005	0.191608	0.235776	0.154854	0.16724	0.128507	0.1014	0.130203	0.114847	0.134948	0.137693	0.173648	0.178689	0.199115	0.158097	0.144993	0.198986	0.182636	0.0981174	0.162278	0.120801	0.117163	0.201156	0	0.267599	0.245453	0.20837	0.126167	0.168751	0.157251	0.138578	0.175056	0.126423	0.137118	0.183243	0	0.193375	0.140892	0.134159	0.217493	0.149996	0.213205	0.102754	0.125279	0.112501
LNX2	0.037071	0.0511524	0.0568037	0.0774475	0.0276493	0.0453644	0.0235377	0.0660816	0.0387912	0.0389796	0.0268724	0.0228887	0.0407177	0.0317114	0.0536888	0.032066	0.0799554	0.0700001	0.0409178	0.0489807	0.0346244	0.0235157	0.0574531	0.0406125	0.0570399	0.0496896	0.57969	0.0640732	0.0954595	0.0915538	0.0400451	0.0856162	0.0474962	0.0332881	0.112082	0.0471846	0.0624439	0.0264731	0	0.0735947	0.0490698	0.0338157	0.067299	0.060892	0.0636066	0.0733367	0.0107473	0.0723339
POLR1D	0.183152	0.114315	0.137595	0.188065	0.152803	0.166647	0.192246	0.144424	0.126026	0.0838865	0.13081	0.134302	0.150972	0.14206	0.116628	0.176909	0.262524	0.133826	0.158694	0.11134	0.11762	0.110628	0.153427	0.142326	0.103577	0.168625	0	0.116666	0.19871	0.146743	0.147008	0.156521	0.130708	0.136602	0.146455	0.0998462	0.149981	0.159078	0	0.191869	0.11239	0.119896	0.229482	0.159948	0.135451	0.0929006	0.120977	0.212951
GSX1	0	0	0	0	0	0	0	0	0	0	0	0	0	0	0	0	0	0	0	0	0	0	0	0	0	0	0	0	0	0	0	0	0	0	0	0	0	0	0	0	0	0	0	0	0	0	0	0
URAD	0	0	0	0.00169941	0	0	0	0	0.00150509	0	0	0	0	0	0.00637484	0	0	0	0	0	0	0	0	0	0	0	0	0	0.00121431	0	0	0	0	0	0	0.000914083	0.00500297	0	0	0	0.00104817	0	0.00682975	0.00577138	0	0	0.00417424	0.00513048
FLT3	0.0150446	0.0251837	0.0250565	0.0407593	0.0342129	0.0244635	0.0262678	0.0334782	0.0348215	0.0201247	0.00783626	0.0107493	0.0222268	0.0114524	0.0875009	0.0418385	0.262524	0.027314	0.031273	0.0483368	0.0312766	0.017323	0.00955394	0.0441932	0.0185815	0.0148541	0	0.0223879	0.0465753	0.02207	0.0640761	0.0574902	0.0286594	0.0183886	0.0555702	0.0235213	0.056604	0.0609073	0	0.0200631	0.0216811	0.0551055	0.0520345	0.0466431	0.0321604	0.0177751	0.0250834	0.163628
PAN3	0.534503	0.484695	0.291888	0.474454	0.455209	0.413863	0.323985	0.334341	0.220912	0.256356	0.326043	0.364626	0.359543	0.270748	0.396339	0.350361	0.382905	0.377181	0.259873	0.385537	0.318569	0.183163	0.399294	0.206172	0.269572	0.425681	1.01156	0.5515	0.505228	0.626515	0.532015	0.334225	0.325325	0.257961	0.553506	0.291632	0.334894	0.424006	0	0.422178	0.304977	0.520103	0.475699	0.474778	0.325138	0.204302	0.253388	0.262046
FLT1	0	0.00806701	0.0152755	0.0191559	0.00755616	0.00858707	0.00380921	0.00528881	0.00362906	0.000890318	0	0	0.00876258	0.007232	0.00512689	0.0207838	0	0.00498799	0.00480213	0.00498757	0.00311893	0.0029564	0.00359713	0.00108934	0.000356624	0.0127628	0	0.00385148	0.0306335	0.00661016	0.0233098	0.00480007	0.00447593	0.00134137	0	0.00485128	0.00203749	0.00767606	0	0.017891	0.0063915	0.00638379	0.00833222	0.00882836	0.00458122	0.00205461	0.00297894	0.00865856
POMP	0.10727	0.0595306	0.0824784	0.136329	0.153225	0.117863	0.154791	0.103054	0.0900504	0.0575084	0.0554642	0.0472639	0.0998563	0.114613	0.0832429	0.112097	0	0.0954604	0.135249	0.0643855	0.0930302	0.0689184	0.100774	0.0940047	0.0865313	0.0840738	0.57969	0.132261	0.170444	0.156109	0.129642	0.0958906	0.0939865	0.0647844	0.13036	0.0561787	0.105704	0.094075	0	0.0617797	0.13114	0.115592	0.131629	0.133199	0.0927847	0.0601169	0.0291356	0.0706585
SLC46A3	0.158081	0.124132	0.0908241	0.0857255	0.107138	0.0601997	0.0745392	0.0593281	0.100484	0.0731495	0.0690237	0.0692339	0.0845172	0.0943907	0.0349059	0.070444	0	0.0986439	0.0919844	0.0610094	0.0669315	0.0686893	0.0653357	0.0527981	0.0570777	0.0885403	0.415969	0.100819	0.195914	0.147817	0.120383	0.127543	0.087297	0.0585723	0.0678242	0.0252083	0.0602873	0.139315	0	0.0587582	0.0498456	0.131018	0.136952	0.114431	0.0562914	0.046575	0.0155478	0.0562543
MTUS2	0.389609	0.185472	0.127886	0.223566	0.254448	0.245879	0.100219	0.162544	0.136355	0.13051	0.153115	0.185867	0.151396	0.159851	0.142848	0.301225	0.790587	0.220287	0.111867	0.225768	0.124605	0.105585	0.223489	0.136607	0.180135	0.197801	0.424133	0.200616	0.269233	0.276138	0.341107	0.132804	0.133948	0.123328	0.150429	0.194978	0.141217	0.483354	0	0.120836	0.176534	0.167905	0.2273	0.225806	0.278084	0.257357	0.165244	0.110291
SLC7A1	0.109617	0.115156	0.0947706	0.122013	0.124762	0.0869568	0.222234	0.11146	0.106074	0.098738	0.0993839	0.0844351	0.109444	0.0879409	0.102775	0.128816	0	0.136165	0.0914093	0.10856	0.109027	0.0871019	0.0406164	0.0779766	0.0744195	0.0939475	0	0.123422	0.129348	0.193719	0.164622	0.128809	0.110412	0.0746912	0.118998	0.0752572	0.0777966	0.103006	0	0.0871836	0.100363	0.074335	0.162695	0.102622	0.158013	0.156862	0.0939596	0.178056
UBL3	0.29882	0.223346	0.222468	0.334989	0.358501	0.386997	0.293281	0.253113	0.185775	0.209166	0.290847	0.18836	0.278033	0.200955	0.259384	0.21388	0.395603	0.159769	0.241433	0.202676	0.217027	0.176048	0.245921	0.188847	0.230591	0.340067	0.825004	0.394226	0.369169	0.346425	0.330312	0.219298	0.264384	0.220803	0.369309	0.207941	0.257942	0.297209	0	0.326276	0.220757	0.361885	0.239603	0.429246	0.329391	0.21445	0.24124	0.25034
KATNAL1	0.251341	0.20334	0.106397	0.184877	0.259466	0.206618	0.171229	0.169119	0.133368	0.123047	0.165163	0.122176	0.177203	0.135952	0.177045	0.145482	0.788546	0.15469	0.168693	0.143345	0.144354	0.10525	0.174442	0.128355	0.187748	0.1743	0.0577415	0.289954	0.211015	0.207154	0.272635	0.179444	0.161219	0.124964	0.146441	0.137239	0.161817	0.224398	0	0.206612	0.115422	0.246263	0.17812	0.231857	0.128344	0.150976	0.107711	0.179719
UBE2L5	0	0.00273215	0.00381648	0.00114802	0.00187713	0.000885872	0.00313245	0	0.00314589	0.00115406	0.00175174	0.00207932	0.00219733	0	0	0.00716968	0	0	0.00266105	0.00225442	0.00260932	0.00174502	0	0.00434274	0.000645626	0.00342642	0	0	0.0089042	0	0	0.0196333	0.00265552	0.00354647	0	0.00464715	0	0.00249376	0	0.00578529	0	0	0.00787465	0	0.00247217	0	0	0.000569038
HMGB1	0.585963	0.53113	0.321996	0.530425	0.49116	0.489828	0.255245	0.355097	0.315513	0.318596	0.425839	0.458831	0.464903	0.361636	0.534182	0.395284	2.03327	0.382553	0.309143	0.442079	0.363751	0.253395	0.554581	0.295304	0.37658	0.409959	0.0564848	0.631637	0.522618	0.613852	0.768539	0.358704	0.419419	0.367703	0.728851	0.410419	0.448769	0.490475	0	0.526856	0.399915	0.617961	0.570777	0.592725	0.443162	0.346119	0.402676	0.392389
USPL1	0.149155	0.0921632	0.103016	0.157948	0.138631	0.136987	0.146555	0.110188	0.0998386	0.0881826	0.100889	0.0752024	0.133589	0.138442	0.124249	0.132893	0.243742	0.123262	0.101328	0.116004	0.141152	0.0824973	0.0779319	0.114225	0.0835936	0.119399	0.57969	0.136148	0.10986	0.174321	0.1753	0.11915	0.0736632	0.0736707	0.0573239	0.109438	0.113783	0.121883	0	0.108538	0.110302	0.0669459	0.165007	0.201137	0.109357	0.0564837	0.0979192	0.234011
ALOX5AP	0	0.00152552	0.00306886	0.00408661	0.00678194	0	0.00304172	0	0.00433163	0	0	0.000916735	0.00630671	0.00336095	0	0.00455226	0	0.00180938	0	0.000987515	0.00169893	0.000738927	0.0328056	0.00190232	0.00158897	0.00263445	0	0	0.0048012	0.00233384	0.0142884	0.0107602	0.000595193	0	0	0.00410795	0.00581499	0.00150524	0	0	0	0	0.00313911	0	0.00313138	0	0	0
MEDAG	0	0	0.000392305	0	0.00537697	0.0013122	0	0	0	0	0	0	0	0	0	0	0	0	0	0	0	0	0	0	0.00341665	0	0	0	0.00403084	0	0	0	0	0	0	0	0	0	0	0	0	0	0	0	0	0.00703775	0	0
TEX26	0	0.00324389	0.00126034	0.00941752	0.0037081	0.00439641	0	0.000342337	0.00119824	0	0.000818186	0.00103836	0.00136236	0	0	0.00398992	0	0.000947881	0.00125682	0	0	0	0.0102432	0.00307586	0	0	0	0	0.00126433	0	0	0.00306163	0.000615333	0	0	0	0	0	0	0	0	0.0300129	0	0.00760985	0	0	0	0
HSPH1	0.316022	0.26694	0.203931	0.352146	0.302739	0.302695	0.341655	0.24269	0.185637	0.224106	0.322117	0.188438	0.23851	0.1857	0.183829	0.218927	0.662871	0.160035	0.2493	0.191836	0.174811	0.11955	0.22018	0.141599	0.303643	0.240851	0	0.341676	0.402104	0.370041	0.414415	0.185109	0.267418	0.228383	0.334225	0.172229	0.360228	0.385035	0	0.261093	0.164452	0.330316	0.222915	0.540907	0.443579	0.13122	0.166179	0.587674
B3GLCT	0.319503	0.622597	0.351198	0.386975	0.518264	0.546391	0.324918	0.506616	0.479465	0.523368	0.633253	0.391939	0.48053	0.817935	0.37809	0.457476	0.664326	0.241906	0.591354	0.358984	0.310191	0.812593	0.420702	0.287374	0.345858	0.32359	0.841778	0.617631	0.721252	0.789751	0.586061	0.640058	0.523544	0.194557	0.977489	0.35214	0.651557	0.555972	0	0.570112	0.544393	0.773645	0.732642	0.224461	0.443949	0.217233	0.352236	0.432597
RXFP2	0	0.00172569	0.00153116	0.000679167	0.00543822	0	0.000953665	0.00216923	0	0.00388126	0	0	0.00100719	0.00371485	0.0033719	0	0	0.00239337	0.0051268	0	0.00162599	0.00153529	0	0	0.00252444	0	0	0.0104958	0.00371395	0	0	0	0.000366649	0	0	0	0.0008839	0.018733	0	0	0.00187897	0	0	0	0	0	0	0
FRY	0.499913	0.355804	0.214747	0.451966	0.400466	0.4037	0.338018	0.296724	0.231621	0.283586	0.241221	0.460695	0.427072	0.260143	0.434255	0.319385	1.00392	0.368784	0.348319	0.456292	0.238351	0.182206	0.411607	0.200628	0.21181	0.542949	0.233321	0.489168	0.404436	0.459507	0.729054	0.372007	0.326229	0.210553	0.836712	0.326418	0.275805	0.450759	0	0.440103	0.286713	0.520761	0.462361	0.632425	0.430739	0.280297	0.492989	0.250135
ZAR1L	0	0.00110451	0.00197772	0.00525464	0.00489333	0	0.00464281	0	0.00138139	0	0	0	0	0	0	0	0	0.00239139	0.000830726	0	0	0.00143232	0	0.00362116	0	0	0	0.00456115	0.00721561	0	0	0	0	0	0	0	0.000568978	0	0	0	0.00276426	0	0	0	0	0.00944572	0	0.00296817
BRCA2	0	0.00190652	0.0031818	0.0256851	0.00380712	0.00104382	0.00322754	0.0221357	0.00623818	0	0.00291779	0	0.00112873	0.00425248	0.00214896	0.0163439	0	0.00902896	0.00155894	0.00684047	0.00423024	0.00580019	0	0.00492241	0	0	0	0.00263021	0.0165923	0.00585338	0	0	0.00484665	0.00207066	0	0	0.00314745	0.00568903	0	0	0.00344496	0	0.0110152	0	0.00239698	0	0	0.00356563
N4BP2L1	0.274862	0.294457	0.15916	0.217642	0.237544	0.191607	0.159484	0.22985	0.174662	0.18191	0.196049	0.206713	0.261777	0.230672	0.243136	0.200955	0.480004	0.269798	0.213269	0.264729	0.206055	0.158275	0.245254	0.131714	0.185628	0.194563	0.437905	0.304507	0.306014	0.341453	0.486935	0.263684	0.235326	0.179157	0.297733	0.19159	0.218762	0.285611	0	0.234703	0.17336	0.39189	0.432301	0.360676	0.20552	0.195691	0.122464	0.169198
N4BP2L2	0.522685	0.462236	0.209059	0.429149	0.391923	0.461703	0.22572	0.285701	0.206431	0.254044	0.36491	0.36205	0.476162	0.169088	0.419516	0.278785	0.956402	0.309707	0.211361	0.345461	0.248278	0.136166	0.420354	0.163127	0.266936	0.383377	0.0501668	0.512938	0.461734	0.48951	0.778566	0.206331	0.297587	0.184903	0.750752	0.313712	0.26191	0.409756	0	0.472116	0.255397	0.640272	0.351745	0.604316	0.383693	0.174545	0.392066	0.221191
PDS5B	0.44164	0.474637	0.296976	0.455378	0.470915	0.451343	0.33269	0.325866	0.227081	0.232999	0.317708	0.297814	0.313397	0.276844	0.377903	0.320933	0	0.303614	0.292027	0.307328	0.245092	0.208466	0.336234	0.144516	0.328281	0.341394	0.0577415	0.471439	0.510012	0.527927	0.625341	0.300609	0.359061	0.300547	0.457203	0.282178	0.340486	0.386076	0	0.378112	0.309285	0.47645	0.404618	0.478816	0.343438	0.265228	0.219276	0.31232
KL	0	0.0192684	0.00419536	0.00135864	0	0	0.00198609	0	0.000559206	0	0.00143939	0	0	0	0	0	0	0.00206456	0.00163991	0.00186918	0	0	0	0	0.0010545	0.00112689	0	0.00330604	0.00276865	0.00497992	0	0	0.00203011	0.00388193	0	0	0	0.0172412	0	0	0.00309449	0	0.00409025	0	0	0	0	0.0013229
STARD13	0.120026	0.0980523	0.0926712	0.083428	0.0971927	0.118468	0.0892059	0.0854558	0.0890809	0.0768821	0.0335903	0.0546646	0.074669	0.071595	0.0779489	0.0715697	0	0.0630888	0.0625808	0.0956892	0.0546902	0.0219757	0.0492914	0.0255747	0.0638645	0.0627691	0	0.0717189	0.0695593	0.112749	0.0524307	0.114862	0.0753623	0.0871889	0.163859	0.088325	0.0332834	0.134681	0	0.160769	0.0684971	0.102732	0.135215	0.0226736	0.0468327	0.0660704	0.0486808	0.0410583
RFC3	0.179022	0.118851	0.104071	0.0864126	0.110987	0.136656	0.0902759	0.0579308	0.0875857	0.0492462	0.0689628	0.0579891	0.098895	0.0682744	0.187996	0.107912	0	0.126232	0.0591769	0.12325	0.0774854	0.127688	0.0712654	0.0627267	0.0551177	0.124362	0.0577415	0.147003	0.146631	0.153347	0.179304	0.211393	0.109848	0.120007	0.141097	0.105181	0.091964	0.113031	0	0.104411	0.0877435	0.19679	0.128221	0.0844073	0.150935	0.05541	0.0786453	0.0696956
NBEA	0.433155	0.406652	0.1887	0.385897	0.375952	0.271635	0.247775	0.181768	0.176452	0.150879	0.262917	0.303776	0.268654	0.242777	0.38258	0.244031	1.08428	0.202352	0.244625	0.301238	0.204394	0.105217	0.431376	0.129193	0.221219	0.298523	1.08999	0.400203	0.349106	0.400669	0.826971	0.173707	0.191887	0.127761	0.343036	0.177	0.311356	0.562925	0	0.379495	0.246258	0.482072	0.439775	0.478079	0.324969	0.10842	0.217704	0.246747
MAB21L1	0	0	0.000484797	0	0.00457986	0	0	0.00108649	0	0	0	0	0.00175434	0	0	0	0	0	0.00206144	0	0.00207275	0.0011298	0	0	0	0	0	0	0.0013805	0	0	0	0.00232745	0	0	0	0.00306472	0	0	0.0020614	0.00338214	0	0	0	0	0	0	0.00155481
DCLK1	0.526233	0.524842	0.219776	0.45336	0.478202	0.344774	0.298627	0.368263	0.210605	0.198939	0.348317	0.310995	0.37902	0.360779	0.52392	0.343761	1.48246	0.368969	0.269387	0.377289	0.299476	0.209664	0.476579	0.244839	0.228347	0.511902	1.07625	0.587528	0.443602	0.555377	0.751587	0.315879	0.315155	0.240848	0.637466	0.348409	0.29345	0.483493	0	0.383111	0.344092	0.662243	0.508339	0.620521	0.353199	0.196973	0.319744	0.268942
SOHLH2	0.00195504	0.00253017	0.000333466	0	0.00246112	0.0109602	0.00194535	0	0.000572557	0.00400654	0.00171712	0.00121922	0.00237341	0.00389545	0	0.0019604	0	0.0126607	0	0.0013771	0.00360066	0.00207224	0	0	0	0.00345716	0	0	0.00714595	0	0	0.00306163	0.00129375	0.00327013	0	0.000416882	0.0015034	0	0	0	0.00412237	0	0	0	0.00274492	0	0	0.000607824
CCDC169-SOHLH2	0.00528194	0	0.00334875	0.00374113	0	0	0	0.00381939	0.00163863	0.00101763	0	0.000598984	0.0161271	0.00232634	0	0	0	0	0.00208951	0.00120381	0.00583581	0.000641412	0.00662035	0.00192629	0.00316832	0.00917444	0	0.0120425	0	0	0	0	0.000573413	0	0	0	0.00142764	0	0	0.00215966	0.00576948	0	0.00826493	0	0.00347519	0.00397363	0	0
SPART	0.455047	0.321956	0.241434	0.421641	0.411018	0.379214	0.329144	0.256588	0.240114	0.225473	0.305877	0.311456	0.270066	0.213094	0.296137	0.31407	0.157068	0.282702	0.261843	0.256216	0.271513	0.15752	0.354249	0.151861	0.251457	0.321583	0.37039	0.429123	0.360798	0.482803	0.401785	0.24609	0.26869	0.207416	0.401676	0.274032	0.297572	0.376615	0	0.302583	0.234876	0.228665	0.385181	0.489701	0.275974	0.174825	0.190972	0.18836
CCNA1	0.0182227	0.0209116	0.0302543	0.0436877	0.0359479	0.0389337	0.0364428	0.03071	0.0246558	0.00696777	0.0216281	0.024586	0.0188389	0.020005	0.00661387	0.0305888	0	0.0237911	0.0180662	0.0214545	0.0256849	0.00740058	0.0386652	0.0121354	0.0320566	0.0247775	0	0.026362	0.0478483	0.039374	0.0715689	0.0311278	0.0173104	0.0233589	0	0.00681046	0.0244908	0.0306105	0	0.0198609	0.0166403	0.0269634	0.0309843	0.0143802	0.0225243	0.00896982	0.00599287	0.0184143
SERTM1	0.272483	0.221769	0.18981	0.336048	0.294207	0.312515	0.21889	0.227325	0.215763	0.193144	0.22931	0.225605	0.195944	0.177192	0.202056	0.251902	0.229492	0.146938	0.258113	0.177671	0.204549	0.155834	0.25295	0.137483	0.227842	0.185679	0	0.262834	0.332986	0.282453	0.26352	0.180956	0.184588	0.19732	0.149621	0.192216	0.182533	0.191469	0	0.242487	0.235064	0.206519	0.217101	0.221866	0.227314	0.139596	0.145786	0.12619
RFXAP	0.114215	0.0726301	0.100355	0.149396	0.106031	0.103296	0.154956	0.0967607	0.100244	0.0991302	0.0882729	0.083166	0.108167	0.0907589	0.108271	0.208978	0	0.103539	0.102914	0.0711388	0.119762	0.0908021	0.0968313	0.089771	0.103944	0.128994	0	0.118931	0.113766	0.149806	0.104059	0.114576	0.0989736	0.0964749	0.13755	0.0749359	0.154897	0.154493	0	0.16443	0.143718	0.137961	0.100188	0.164128	0.121013	0.0875511	0.0875656	0.128957
SMAD9	0.121554	0.0840506	0.122853	0.120729	0.109209	0.049406	0.177139	0.130006	0.0894432	0.0504278	0.109928	0.0856095	0.100579	0.0958215	0.0660698	0.0687868	0.178729	0.0899236	0.0955317	0.122131	0.106333	0.12933	0.0877199	0.0639897	0.0902106	0.121628	0	0.170574	0.135349	0.151172	0.0984388	0.131127	0.133492	0.0927575	0.0693252	0.0847072	0.110288	0.198043	0	0.130331	0.0934108	0.241712	0.234154	0.128104	0.235206	0.147357	0.0548828	0.0850179
ALG5	0.13683	0.102434	0.115358	0.16802	0.154067	0.149903	0.106924	0.13528	0.103516	0.0837395	0.0894448	0.104635	0.115248	0.120266	0.111887	0.135577	0.346965	0.140449	0.122963	0.117756	0.115363	0.0863556	0.105688	0.0616805	0.0847473	0.0867025	0	0.141312	0.166938	0.154245	0.153739	0.129245	0.114745	0.0850795	0.0649431	0.105264	0.125873	0.160491	0	0.111651	0.121529	0.114716	0.191655	0.13974	0.0511774	0.100992	0.0982132	0.101462
EXOSC8	0.062687	0.0409267	0.0494893	0.0685865	0.122687	0.0956805	0.063917	0.0714102	0.0534071	0.0272141	0.0488855	0.0131216	0.052544	0.0595267	0.0407458	0.113818	0	0.0542862	0.0560646	0.0410315	0.0537387	0.0482133	0.0392651	0.0488069	0.0508496	0.0429014	0.0577415	0.0458716	0.137856	0.050166	0.0409251	0.0659894	0.0607273	0.0384784	0.0444078	0.0346795	0.0782046	0.0792792	0	0.0355828	0.0601533	0.0350696	0.116529	0.0364102	0.0407521	0.0753957	0.0657269	0.0682663
SUPT20H	0.258043	0.264519	0.161149	0.266745	0.293669	0.224182	0.238597	0.188412	0.128157	0.163048	0.155136	0.150866	0.168343	0.190745	0.209706	0.207936	0.840621	0.177661	0.201575	0.188759	0.161828	0.111235	0.163552	0.129461	0.134913	0.207852	0.0379537	0.304045	0.293144	0.310474	0.284962	0.210418	0.167897	0.140779	0.15644	0.162128	0.223995	0.178906	0	0.266271	0.166744	0.288124	0.237211	0.253522	0.221484	0.116762	0.12931	0.180123
CSNK1A1L	0	0	0.00377102	0	0.000868648	0	0	0.00226295	0.000310971	0.000754586	0.00169289	0	0.0044979	0	0.00368506	0.00237669	0	0	0.00386239	0	0.00218189	0.00146939	0.0152308	0	0.00211888	0	0	0	0.00757919	0	0.0138701	0	0	0.00841903	0	0.000847382	0.00769469	0.00339274	0	0	0	0	0.00247645	0	0	0.00170015	0	0.00228529
POSTN	0.0142964	0.00233465	0.00179103	0.00810709	0.0049454	0.0031655	0.00473752	0.00145287	0.00174616	0	0.00105534	0	0.016946	0	0	0.0129272	0	0.00321991	0.00841519	0.0036816	0	0.00158894	0.00787216	0.00189093	0.000547587	0.00296783	0	0.00905877	0.00759359	0.0102478	0.0339565	0.00615116	0.00492686	0.00987072	0	0.0024354	0.00172491	0.00364641	0	0.00984712	0.00190691	0	0	0.0110014	0.00198043	0.00218226	0.00284566	0
TRPC4	0.0812911	0.0891153	0.0560678	0.0671247	0.0707112	0.0503018	0.046703	0.0709378	0.0626266	0.0458888	0.0267271	0.0776692	0.0671639	0.0170983	0.0271108	0.0559318	0.199115	0.0447209	0.0306397	0.0624988	0.0218977	0.0259043	0.0854813	0.0794007	0.0234942	0.0338801	0	0.0879654	0.0789946	0.0984393	0.1262	0.0595439	0.0588689	0.0321168	0.0185747	0.0574627	0.0618196	0.109374	0	0.0357973	0.0454167	0.0425662	0.0873256	0.0685737	0.0258732	0.0330833	0.0327495	0.0798105
UFM1	0.174606	0.142693	0.0996608	0.180268	0.158887	0.186635	0.187947	0.136334	0.0995866	0.0901108	0.137287	0.114487	0.159835	0.0770806	0.0525775	0.121004	0.559658	0.0770525	0.141183	0.0778847	0.116427	0.0589934	0.0625986	0.05684	0.150325	0.188711	0.0577415	0.175692	0.178913	0.176298	0.176834	0.115052	0.1035	0.0704025	0.0981316	0.0774937	0.0956197	0.143099	0	0.144726	0.0877849	0.169936	0.124918	0.122025	0.154781	0.0611177	0.0423769	0.106124
FREM2	0.205489	0.0935656	0.231505	0.178401	0.114735	0.163046	0.0400049	0.164101	0.179591	0.15797	0.077226	0.193859	0.12174	0.0604164	0.132345	0.20101	0	0.0961278	0.0902318	0.158349	0.153464	0.092104	0.0483866	0.117563	0.176734	0.222978	0	0.2	0.14587	0.124134	0.233964	0.124688	0.115376	0.103588	0.0892749	0.144108	0.0894871	0.148841	0	0.186156	0.167626	0.191397	0.143943	0.120103	0.0747541	0.0420935	0.193801	0.0552133
STOML3	0	0	0.000908934	0	0.00762024	0	0.00159018	0.000620808	0.000654263	0	0	0	0	0	0	0.0021637	0	0	0	0	0	0	0	0	0	0	0	0	0	0	0	0.00292345	0	0	0	0	0	0	0	0	0	0	0	0	0	0	0	0
PROSER1	0.0529937	0.0658841	0.0369344	0.0689526	0.0429321	0.0726247	0.0757083	0.0828714	0.0535693	0.0426814	0.0507859	0.0317823	0.0649785	0.0659319	0.0587948	0.0868402	0	0.0734572	0.0444567	0.0581492	0.055364	0.0394534	0.047437	0.0223851	0.0372859	0.0611209	0	0.0374371	0.0612362	0.0772091	0.0459556	0.0668659	0.0560878	0.0516595	0.0350692	0.033642	0.0589129	0.0362834	0	0.0540414	0.0359634	0.061788	0.0775334	0.0716942	0.0360251	0.0379694	0.0256027	0.0848572
NHLRC3	0.245142	0.221777	0.164025	0.296379	0.21192	0.165441	0.148379	0.158619	0.172713	0.128386	0.132961	0.130864	0.168806	0.215487	0.17834	0.30594	0.310548	0.232326	0.182444	0.200525	0.181788	0.113814	0.153815	0.12774	0.143729	0.195714	0.161531	0.285698	0.214628	0.276796	0.294858	0.198825	0.156456	0.163272	0.125637	0.135552	0.147864	0.190221	0	0.192384	0.209186	0.172686	0.352312	0.185296	0.162373	0.100432	0.1117	0.102989
LHFPL6	0.0576078	0.101121	0.0236858	0.0588541	0.0746141	0.0681554	0.0483166	0.0666293	0.0394273	0.0166559	0.0192411	0.0411753	0.0226638	0.0378968	0.0454688	0.0196147	0.346965	0.0166384	0.0182672	0.0518045	0.0317245	0.013841	0.0551694	0.0243203	0.0370784	0.0425727	0	0.115207	0.0774496	0.0874598	0.180972	0.0336784	0.0402558	0.0168123	0.0593985	0.0264278	0.046522	0.102022	0	0.0547307	0.0603844	0.0417982	0.0493042	0.135134	0.0223074	0.0119783	0.0295317	0.0492574
COG6	0.473796	0.358738	0.226636	0.327922	0.327253	0.27959	0.251465	0.270055	0.201028	0.199764	0.241203	0.288541	0.271701	0.229761	0.293683	0.263034	0.909117	0.28959	0.235533	0.272502	0.225447	0.180925	0.339049	0.224666	0.231471	0.33288	0.161531	0.400876	0.357242	0.472481	0.439402	0.279883	0.257263	0.226371	0.475409	0.239404	0.265017	0.362275	0	0.293453	0.24643	0.470166	0.380647	0.393362	0.286672	0.185457	0.197865	0.208537
FOXO1	0.406631	0.311976	0.24509	0.348453	0.272519	0.253609	0.24781	0.2098	0.227358	0.299642	0.256643	0.253943	0.150664	0.218334	0.256627	0.338324	1.08871	0.304212	0.23495	0.223209	0.248637	0.23301	0.280768	0.226406	0.283676	0.221889	0	0.405028	0.337791	0.396802	0.411806	0.29265	0.298751	0.356634	0.339486	0.270682	0.247568	0.302062	0	0.250617	0.242111	0.343451	0.312241	0.485713	0.362453	0.390556	0.392781	0.298335
MRPS31	0.23025	0.133612	0.137947	0.247206	0.173756	0.150406	0.178944	0.155043	0.133944	0.122463	0.140324	0.105218	0.16615	0.121314	0.145497	0.138449	0.268353	0.0930412	0.149881	0.146497	0.139496	0.106465	0.145076	0.130142	0.156141	0.21068	0.37039	0.274482	0.270647	0.236706	0.198267	0.155152	0.170831	0.141648	0.0983463	0.149634	0.191242	0.158513	0	0.16951	0.135865	0.178306	0.225289	0.246487	0.196998	0.103912	0.109207	0.137078
SLC25A15	0	0.00975767	0.00442873	0.0370852	0.0232306	0.00569092	0.004872	0.0129633	0.0235154	0.00768757	0.0141849	0.00830539	0.0109934	0.021738	0.00918493	0.0291656	0	0.0201451	0.0139573	0.024486	0.00820064	0.0128532	0.0102077	0.0124318	0.000386927	0.00774114	0	0	0.0248359	0.0123591	0	0.0200346	0.00734131	0.0213577	0	0.0141296	0.0103891	0.0129459	0	0.0100317	0.0245084	0.00411038	0.0211085	0.00543493	0	0.0276082	0.0228941	0.00488663
ELF1	0.116938	0.0869736	0.0572302	0.0874502	0.067973	0.0738632	0.0414327	0.0681486	0.0581037	0.0372052	0.0816085	0.0815567	0.0780868	0.105548	0.0800631	0.0786044	0	0.0622941	0.0544323	0.0781505	0.076007	0.0741277	0.0591194	0.0285071	0.0904889	0.10171	0.0577415	0.0731032	0.109471	0.0677811	0.074587	0.101289	0.0740919	0.0555924	0.151404	0.0777847	0.0598359	0.0984499	0	0.113832	0.0599443	0.141312	0.118151	0.0219411	0.051146	0.121325	0.0767077	0.0758046
WBP4	0.190368	0.123688	0.10966	0.183666	0.174645	0.1849	0.125476	0.140301	0.122886	0.103771	0.108772	0.135143	0.180763	0.139374	0.207654	0.160855	0	0.135902	0.135532	0.150554	0.149299	0.0878204	0.0996263	0.063768	0.129204	0.165089	0	0.172342	0.231676	0.152149	0.140509	0.162278	0.128949	0.102502	0.100669	0.10272	0.16689	0.0759453	0	0.201508	0.139978	0.123555	0.26438	0.156666	0.118467	0.0867745	0.0726956	0.0972
KBTBD6	0.0976945	0.0885019	0.0930996	0.125575	0.0815088	0.177447	0.189994	0.115376	0.120566	0.0832184	0.145026	0.0992927	0.129179	0.0779379	0.0457348	0.148413	0.249469	0.0928538	0.160604	0.130086	0.094373	0.0924332	0.117323	0.0977113	0.136382	0.161283	0	0.0956316	0.172769	0.0488543	0.137799	0.123303	0.116745	0.0816456	0.113881	0.102219	0.0851019	0.0600167	0	0.121394	0.0717247	0.0675991	0.0788785	0.162621	0.159206	0.0585318	0.0375167	0.101047
KBTBD7	0.0904082	0.0439022	0.0507651	0.13925	0.102383	0.149241	0.0932715	0.0750004	0.0676502	0.051076	0.0720962	0.0351622	0.0617796	0.0841307	0.0664636	0.0706246	0	0.0561026	0.112221	0.0414871	0.0742702	0.0476014	0.0337293	0.035707	0.0682104	0.112397	0.437905	0.057253	0.136111	0.0704562	0.0453796	0.0814747	0.0499788	0.0568426	0.0581435	0.0700718	0.0496129	0.0522471	0	0.0392186	0.0426431	0.0177184	0.0546538	0.0861326	0.0842839	0.0163782	0.0203463	0.0829588
MTRF1	0.0173596	0.0489664	0.031586	0.0624803	0.0627853	0.0631724	0.172711	0.0631109	0.0406286	0.0406646	0.0401469	0.0671563	0.0254288	0.0430459	0.0292519	0.0400725	0	0.0643125	0.0475842	0.0241442	0.0308866	0.0230179	0.038478	0.0414867	0.0485773	0.0295354	0	0.0805488	0.0970471	0.045478	0.109436	0.0397563	0.0515998	0.0708938	0.068625	0.0344999	0.0918904	0.0811649	0	0.0502756	0.0612843	0.106471	0.0482518	0.0646244	0.0653091	0.0329115	0.0377004	0.110689
NAA16	0.39014	0.36072	0.210286	0.338649	0.313334	0.31248	0.324073	0.252149	0.18404	0.173555	0.282522	0.229514	0.26975	0.201726	0.29145	0.286166	0.840391	0.219623	0.195619	0.243682	0.215682	0.152347	0.20985	0.138117	0.241805	0.337136	0.161531	0.444975	0.352665	0.348326	0.386576	0.264335	0.251946	0.26758	0.521409	0.219158	0.341213	0.390612	0	0.303332	0.200334	0.455985	0.417012	0.447025	0.277241	0.165097	0.227345	0.283978
RGCC	0.0250554	0.00860826	0.011492	0.0310112	0.02065	0.0284176	0.0176608	0.0424782	0.0243367	0.0158384	0.00724272	0.0137035	0.0164438	0.0030214	0.0087318	0.0188134	0.249469	0.00745887	0.0143003	0.00715168	0.00844698	0.00459647	0.0138661	0.0137514	0.0101015	0.0329002	0	0.0129938	0.0273389	0.0238546	0.0884229	0.0105068	0.00985159	0.0087397	0.0571617	0.00787221	0.00978011	0.00821175	0	0.0298884	0.00468768	0.00551815	0.0133855	0.0213249	0.0032493	0.0674716	0.00270624	0.0171647
VWA8	0.57233	0.471176	0.258792	0.504718	0.45334	0.345699	0.327443	0.307175	0.241247	0.204423	0.397093	0.366221	0.363937	0.260961	0.48265	0.396935	1.10581	0.362091	0.279152	0.40246	0.316864	0.190428	0.458911	0.140405	0.277459	0.427147	0.788716	0.51653	0.477189	0.607702	0.64107	0.402175	0.336307	0.240538	0.617071	0.308782	0.366043	0.465971	0	0.485982	0.34596	0.623029	0.512678	0.566338	0.331418	0.210645	0.265183	0.298812
DGKH	0.329249	0.342521	0.251592	0.369256	0.33896	0.301405	0.311038	0.244898	0.270124	0.229074	0.297904	0.300698	0.304376	0.275999	0.287483	0.378732	0.842929	0.32084	0.255892	0.297299	0.282689	0.183395	0.291626	0.154667	0.267343	0.416067	0.386641	0.380425	0.392008	0.396656	0.415977	0.262911	0.285426	0.202089	0.343874	0.235694	0.290147	0.236767	0	0.393228	0.343835	0.39072	0.33337	0.295707	0.290554	0.307382	0.303253	0.223418
AKAP11	0.493765	0.433329	0.28192	0.452905	0.413131	0.441224	0.306124	0.280153	0.229816	0.241428	0.353758	0.310227	0.371118	0.27749	0.298959	0.291942	0.655982	0.27426	0.274581	0.371287	0.301837	0.156703	0.388963	0.18769	0.35477	0.389211	1.10294	0.496131	0.482292	0.461412	0.555759	0.32569	0.268787	0.187507	0.488289	0.308645	0.321974	0.448886	0	0.378014	0.276667	0.415762	0.439701	0.445468	0.338556	0.19644	0.195701	0.210674
TNFSF11	0.0105861	0	0.00335206	0.000673253	0	0.0062803	0.00148016	0.00528881	0.00217687	0	0.0172128	0	0.00197893	0	0.0108003	0	0	0.000716163	0.00258154	0.0130646	0.00781811	0.00061211	0.0309886	0.0133503	0	0	0	0	0	0	0	0	0.00301261	0	0.00263974	0.0108385	0	0	0	0	0.0107245	0	0	0	0	0.00205461	0.0053266	0.00426736
FAM216B	0	0.00265264	0.00135592	0.00266256	0	0	0.000983775	0	0.00277223	0	0	0	0	0	0	0	0	0.00103761	0	0.0104652	0	0.000875007	0.00496094	0	0	0	0	0	0.00458514	0	0	0.00248802	0	0	0	0	0.00215769	0.00436483	0	0	0.00171335	0	0	0	0	0	0	0.00364984
EPSTI1	0.0605459	0.0230927	0.0132999	0.026685	0.043824	0.0392298	0.0422913	0.0550647	0.0310529	0.0148074	0.0645976	0.0172482	0.0158354	0.0185918	0.0482582	0.0358184	0	0.0162359	0.0080276	0.0217255	0.0156681	0.0452055	0.0358178	0.0178011	0.0327596	0.0128732	0	0.0441617	0.0227917	0.0338929	0.0358393	0.00988401	0.031515	0.0175634	0.00803249	0.010291	0.0412189	0.0203484	0	0.0347552	0.0252248	0.00738311	0.0320367	0.0190326	0.0045869	0.0301199	0.0268812	0.0200435
DNAJC15	0.18909	0.179043	0.127286	0.176338	0.136377	0.201024	0.144071	0.134634	0.104921	0.120299	0.163964	0.0933097	0.1571	0.160705	0.135781	0.104434	0	0.166124	0.144122	0.136241	0.116395	0.0869685	0.0878025	0.0891904	0.162931	0.10396	0.57969	0.147928	0.116588	0.212146	0.116261	0.0885897	0.13558	0.121864	0.0739358	0.141912	0.13052	0.188777	0	0.185972	0.140074	0.19977	0.0962306	0.115201	0.131421	0.0847832	0.0995526	0.0820052
ENOX1	0.829719	0.762666	0.62663	0.793114	0.689912	0.782121	0.668809	0.726278	0.546638	0.753454	0.647904	0.9585	0.676776	0.516489	0.984748	0.565722	1.16132	0.851469	0.494864	0.736805	0.722038	0.735648	0.607274	0.587456	0.867943	0.8814	0.416631	0.8316	0.735857	0.771621	1.01056	0.714631	0.564593	0.61322	1.08995	0.743308	0.641137	0.992187	0	0.700405	0.755817	1.05694	0.850582	0.76407	0.578906	0.836171	0.577082	0.589534
CCDC122	0.134478	0.180175	0.0528482	0.0931508	0.17698	0.137701	0.0578542	0.121247	0.0706482	0.0982391	0.127995	0.190077	0.111918	0.15785	0.104234	0.0414095	0	0.146762	0.117555	0.0904879	0.151097	0.0588235	0.102505	0.0794128	0.104592	0.133769	0	0.118006	0.100066	0.103321	0.043728	0.0889129	0.0725904	0.0550299	0.103908	0.0722284	0.0594623	0.112948	0	0.0676272	0.125247	0.0944335	0.0549935	0.126649	0.0776537	0.106982	0.0720858	0.0775016
LACC1	0	0	0.00125302	0.00280299	0.000896774	0.00408977	0.00378841	0.0128501	0.00330358	0.000952766	0.00376421	0.0019901	0.00267401	0.00389545	0.00113806	0	0	0	0.0100865	0	0.00172379	0.00755901	0	0.00919978	0.000386927	0	0	0.000767883	0.00458514	0	0	0	0.00338572	0.008693	0.0188297	0.00453561	0.00435996	0	0	0.00841265	0.00320118	0	0	0.00547958	0.00133423	0.00538593	0.00564683	0.00562017
AL512506.3	0.0430428	0.0327158	0.0263065	0.0455105	0.0376455	0.0401516	0.0235121	0.0318166	0.0206825	0.00981581	0.0333899	0.0212696	0.0216803	0.0134278	0.00501932	0.0112724	0	0.0405609	0.0120392	0.0160222	0.0438984	0.0262585	0.01512	0.0208718	0.0106584	0.00845399	0	0.0243816	0.0123261	0.0431964	0.0213548	0.03357	0.0236384	0.0389682	0.0123025	0.00569935	0.0240415	0.00461127	0	0.0109718	0.0206908	0.030942	0.0184023	0.0146872	0.0374362	0.0258774	0.0151314	0.0560598
SMIM2	0	0.00278158	0.00343585	0	0	0	0.0150544	0	0.00109591	0	0	0	0.00100719	0.0139825	0	0	0	0	0.00578338	0.00513183	0	0	0.0094454	0.00578959	0	0	0	0	0.00640162	0	0	0.00356656	0.00786861	0.00530191	0	0.000687708	0.00346064	0	0	0.0072808	0.00299191	0.00255498	0.00496363	0	0.00362766	0	0	0.00272179
SERP2	0.298403	0.256756	0.159007	0.289143	0.252891	0.215362	0.275966	0.23377	0.194087	0.122498	0.185475	0.156633	0.180859	0.216698	0.19879	0.204156	0.178729	0.219723	0.211755	0.188344	0.208648	0.118373	0.138065	0.163442	0.171399	0.224908	0	0.229113	0.310951	0.261908	0.308238	0.237286	0.185395	0.177944	0.117482	0.132003	0.220457	0.202653	0	0.133657	0.19207	0.303509	0.301119	0.168751	0.191276	0.129219	0.131131	0.159473
TSC22D1	0.579117	0.533097	0.288768	0.50907	0.452297	0.465157	0.357717	0.37001	0.198141	0.294933	0.46408	0.39355	0.4294	0.258092	0.424485	0.351475	0.849498	0.358908	0.29483	0.41872	0.298495	0.240711	0.446988	0.17192	0.382149	0.492746	0.788281	0.587533	0.597395	0.64876	0.757918	0.371834	0.370277	0.305665	0.531118	0.295781	0.433603	0.555605	0	0.49892	0.3204	0.587827	0.513403	0.61655	0.405155	0.185627	0.264105	0.261992
NUFIP1	0.119937	0.0967001	0.0919176	0.118389	0.0877464	0.0859335	0.070566	0.0671089	0.0616545	0.0671153	0.0740368	0.0852915	0.0749768	0.0546178	0.083703	0.0933752	0.312043	0.0953299	0.0698763	0.0671882	0.0848778	0.068783	0.0910396	0.0427878	0.0678884	0.0905818	0	0.0783003	0.0847083	0.074325	0.0176578	0.0600948	0.0685251	0.0752661	0.0481251	0.0996921	0.0602054	0.0862158	0	0.0670617	0.0811469	0.0607782	0.0705225	0.149822	0.0742134	0.0414301	0.0648468	0.0732533
GPALPP1	0.388842	0.276811	0.208261	0.329484	0.317925	0.302339	0.245335	0.242122	0.189405	0.19014	0.222156	0.224494	0.246072	0.232863	0.262119	0.329997	1.20267	0.269739	0.223816	0.264091	0.227448	0.14067	0.200089	0.171877	0.234103	0.300661	0.389638	0.358695	0.391724	0.357474	0.40903	0.294852	0.241569	0.204996	0.341666	0.219049	0.251292	0.264816	0	0.28292	0.233986	0.434381	0.359429	0.294184	0.288522	0.148776	0.171889	0.173153
GTF2F2	0.14946	0.147816	0.157822	0.227227	0.2072	0.216346	0.143956	0.150402	0.13402	0.110175	0.137406	0.107287	0.119291	0.167439	0.169729	0.18063	0.262524	0.13645	0.115056	0.115294	0.163919	0.0924011	0.0873761	0.0901884	0.115986	0.22624	0.0577415	0.172497	0.160349	0.203136	0.216396	0.16967	0.149466	0.114843	0.118596	0.126181	0.140156	0.146346	0	0.197603	0.146635	0.12173	0.148609	0.176666	0.124394	0.117873	0.128105	0.136022
KCTD4	0.00607832	0.00247911	0.00114797	0.00835055	0.00876919	0.00118553	0.0253038	0.00326394	0.0017604	0	0.00152458	0.0116495	0.00175434	0	0	0.00231998	0	0.00637921	0.000933706	0.00266932	0.00387281	0.00226069	0.00819173	0	0.00158897	0.00491667	0	0.00450596	0.0120616	0.00354515	0	0.0175229	0.00257682	0.0178981	0.0197857	0	0.0085985	0	0	0	0.00437173	0.0185695	0.0107076	0	0.00234193	0.00368998	0.00282973	0.00443692
TPT1	0.28229	0.137089	0.0924476	0.242914	0.142733	0.237707	0.27802	0.191136	0.120673	0.110182	0.165781	0.0937305	0.150748	0.187773	0.136724	0.18449	0.171672	0.119935	0.169219	0.0959236	0.1272	0.0685342	0.12602	0.0708387	0.144344	0.210131	0.0577415	0.214569	0.184022	0.201728	0.415651	0.157466	0.143107	0.112049	0.112737	0.0741286	0.220632	0.214411	0	0.134859	0.1364	0.157512	0.195186	0.18667	0.181278	0.105061	0.0763941	0.213918
SLC25A30	0.0558182	0.025516	0.0368922	0.0363414	0.0396083	0.0443152	0.0400138	0.0334629	0.0300581	0.0221213	0.0268527	0.0330361	0.0258795	0.0155219	0.0305199	0.0562831	0	0.0318971	0.0269563	0.02767	0.0334356	0.0286609	0.0303101	0.0284958	0.0505059	0.0240983	0	0.0292188	0.0318477	0.0325802	0.0542463	0.0308989	0.0309342	0.0229165	0.0169441	0.0280979	0.0244798	0.0246575	0	0.0343504	0.0282962	0.0403221	0.0320239	0.0299412	0.0457083	0.0199965	0.0204079	0.0155388
COG3	0.168262	0.141113	0.11459	0.171271	0.20142	0.20989	0.167127	0.153867	0.125495	0.108258	0.113806	0.124464	0.150831	0.114374	0.112626	0.145616	0.312043	0.165917	0.133254	0.15522	0.139612	0.0868115	0.150154	0.0941495	0.110564	0.179514	0	0.175516	0.165962	0.229112	0.135233	0.185786	0.147402	0.134192	0.123332	0.114521	0.145348	0.146881	0	0.133096	0.190643	0.155046	0.204255	0.203819	0.150376	0.121484	0.0764185	0.128203
ERICH6B	0.00555138	0.00265997	0.00382259	0.00822754	0.00261882	0	0	0	0.00201284	0.000638575	0.00244996	0	0	0	0	0.00314247	0	0	0.00800333	0.00312158	0	0.00357153	0	0.0126973	0.00132119	0.00402845	0	0.0011367	0.00284316	0	0.0192359	0.0153909	0.00185638	0.0163061	0	0.000416882	0.00162024	0	0	0	0.00295186	0.00854816	0	0	0.00250638	0.00919069	0	0
SPERT	0.000921301	0	0.00109664	0	0	0	0	0	0	0	0	0	0	0	0	0.00572899	0	0.00274825	0	0	0	0	0	0	0	0	0	0	0	0	0.00645449	0	0	0	0	0	0.00135398	0	0	0	0.00150005	0	0	0	0	0	0	0
SIAH3	0.247025	0.254936	0.173192	0.184501	0.226444	0.140395	0.117954	0.246448	0.209436	0.171036	0.241859	0.178145	0.241353	0.148575	0.282857	0.197522	0.214917	0.218553	0.185359	0.201866	0.219712	0.162024	0.329596	0.165851	0.138399	0.234239	0.955769	0.143553	0.207741	0.20631	0.363837	0.221756	0.18294	0.177601	0.112646	0.223638	0.203102	0.195612	0	0.218391	0.247364	0.118324	0.240779	0.193703	0.167822	0.175917	0.200676	0.151562
ZC3H13	0.532945	0.396588	0.250372	0.384347	0.389239	0.34418	0.312585	0.291522	0.22877	0.21441	0.329262	0.341066	0.409451	0.263547	0.372638	0.285935	0.971018	0.273499	0.251658	0.323301	0.254771	0.144938	0.468781	0.127595	0.29233	0.400109	1.30235	0.421623	0.393779	0.45208	0.619123	0.22723	0.271971	0.205381	0.537346	0.302435	0.340156	0.413959	0	0.306396	0.307147	0.470604	0.383978	0.521858	0.2537	0.141724	0.324681	0.211781
CPB2	0.0087342	0.0048247	0.0307722	0.115867	0.0510432	0.0334555	0.0141379	0.0233227	0.0301563	0.00710993	0.00963706	0.00624112	0.000994499	0.0418891	0.00783605	0.0185805	0	0.023829	0.0311526	0.0110892	0.0302715	0.0187903	0	0.0438377	0.00679923	0.0209795	0	0.0211555	0.0983584	0.0187487	0.0127729	0.0191238	0.0124437	0.0428496	0.0254049	0.0122631	0.00565435	0.00626432	0	0.0116909	0.0209271	0.0291846	0.052963	0	0.0105355	0.0184655	0.0145938	0.00620203
LCP1	0.00946816	0	0.0023111	0.00933785	0.00324467	0	0.00394252	0.00541223	0.00398161	0	0.0141503	0.0007943	0.00193307	0.00849289	0.0132897	0.0197411	0	0.0100425	0.0109781	0.0033098	0.0103642	0.00576677	0.00584898	0	0.00302266	0.00612776	0	0	0.0198573	0.00262333	0.0490523	0.0149616	0.00164189	0.00394253	0	0.00218963	0.000782684	0.00226802	0	0	0.0052662	0.00935739	0.0131181	0.00745247	0.00742424	0.00210475	0.000882435	0.00368816
LRRC63	0.0427399	0.0814133	0.0126708	0.0347572	0.0415494	0.0139301	0.0184632	0.0169722	0.0129451	0.0254441	0.0134758	0.00494871	0.0112516	0.0029747	0.0221867	0.023847	0	0.0177574	0.0207644	0.0105776	0.00970065	0.0113227	0.00906596	0.00615458	0.00858521	0.0198557	0	0.0251023	0.0268456	0.0291056	0.0232482	0.0152922	0.0128936	0.0142379	0	0.0166744	0.019267	0.0121944	0	0.0302862	0.0259395	0.00329979	0.0317977	0.0175361	0.011653	0	0.0424698	0.00582557
RUBCNL	0.0283494	0.0204925	0.046899	0.0754675	0.0546566	0.0360284	0.0231907	0.0805393	0.0590722	0.0365592	0.0281346	0.0354311	0.0452364	0.0894711	0.042482	0.0320376	0	0.032893	0.0476919	0.0557416	0.101698	0.0489507	0.0519317	0.0429708	0.0319814	0.110936	0.0577415	0.0385597	0.0653732	0.0616171	0.0699869	0.0696435	0.0483346	0.017531	0.0910269	0.0544761	0.0251657	0.0477267	0	0.0472844	0.0925231	0.0381557	0.0787608	0.0120357	0.0130485	0.0261565	0.0359466	0.00328005
LRCH1	0.42208	0.455384	0.238516	0.376309	0.41289	0.329798	0.285521	0.321486	0.227149	0.292846	0.275267	0.292238	0.30859	0.210341	0.334953	0.309415	0.346965	0.294482	0.228754	0.319988	0.280274	0.212246	0.320692	0.187643	0.252312	0.325638	0.389638	0.460502	0.417455	0.384779	0.457261	0.244291	0.308954	0.179451	0.434734	0.258379	0.322581	0.337644	0	0.432339	0.319832	0.409291	0.401696	0.431585	0.264625	0.183523	0.321414	0.219738
ESD	0.145723	0.120624	0.126554	0.163472	0.167275	0.186755	0.156095	0.112544	0.112528	0.106428	0.116129	0.117124	0.157157	0.141056	0.15002	0.163665	0	0.13105	0.161588	0.102212	0.112777	0.0881406	0.103083	0.0884938	0.112735	0.170465	0.588211	0.143839	0.14719	0.211379	0.120387	0.12228	0.103378	0.094266	0.109849	0.106882	0.148652	0.176925	0	0.112406	0.121226	0.145423	0.19915	0.23769	0.143788	0.0916884	0.0913709	0.0883836
HTR2A	0.092402	0.101477	0.0646276	0.144901	0.140408	0.138266	0.0945536	0.0740675	0.128351	0.093871	0.0737264	0.0886301	0.134082	0.0845526	0.0812207	0.125353	0	0.0569174	0.0945762	0.0880018	0.123694	0.0296638	0.101147	0.136688	0.0575581	0.0616795	0.0577415	0.0649673	0.0999282	0.0925223	0.207155	0.0604795	0.0955835	0.0700017	0.198062	0.0835091	0.0945681	0.0870965	0	0.058822	0.104491	0.0802568	0.0462851	0.0710173	0.0705557	0.0722124	0.102124	0.0327533
SUCLA2	0.430507	0.286296	0.182058	0.355423	0.328616	0.296925	0.217143	0.233368	0.201823	0.188579	0.275429	0.208328	0.226751	0.254361	0.289452	0.267521	0.298509	0.350567	0.228262	0.311341	0.286942	0.138234	0.261677	0.165844	0.184059	0.258091	0.515462	0.258273	0.309844	0.340023	0.336612	0.214895	0.184689	0.177926	0.143689	0.202882	0.235302	0.306167	0	0.209449	0.242688	0.254979	0.359831	0.262063	0.194742	0.240542	0.18155	0.251277
NUDT15	0.0020639	0.0188077	0.0116699	0.0323953	0.00992444	0.0137416	0.040837	0.0217132	0.0311461	0.0134612	0.022095	0.010255	0.0284517	0.0194475	0.0121463	0.0217238	0	0.00870902	0.0471031	0.00820074	0.0144	0.0158525	0.0290126	0.00519348	0.0342179	0.0266361	0	0.0107621	0.0392444	0.0168538	0.0197981	0.0327858	0.0232052	0.0147717	0.00916953	0.0131121	0.00801158	0.0398118	0	0.0422872	0.0231193	0	0.0294385	0.00673422	0.0207368	0.00944222	0.00675607	0.00386076
MED4	0.247736	0.206328	0.151837	0.227745	0.170853	0.188245	0.164219	0.188182	0.155748	0.166109	0.141969	0.194595	0.202201	0.189193	0.1682	0.191143	0.395272	0.157065	0.164707	0.154382	0.171999	0.119567	0.154719	0.143213	0.152927	0.198131	0	0.272883	0.200144	0.208093	0.262939	0.214241	0.191084	0.125788	0.220694	0.158147	0.174712	0.143021	0	0.21598	0.136632	0.27633	0.220489	0.165301	0.203046	0.129807	0.140171	0.187025
ITM2B	0.562784	0.422907	0.259965	0.481353	0.469396	0.41832	0.357317	0.309689	0.236805	0.279731	0.366714	0.280052	0.417041	0.346233	0.310736	0.376716	0.497909	0.342752	0.323837	0.304495	0.268228	0.212872	0.372924	0.158792	0.279829	0.380396	0	0.527333	0.522202	0.506935	0.666556	0.288881	0.32586	0.296587	0.442009	0.228269	0.381802	0.489472	0	0.410761	0.302807	0.483505	0.495048	0.536285	0.350429	0.282776	0.135294	0.271532
RB1	0.392765	0.342435	0.233881	0.386457	0.327815	0.282939	0.302455	0.268419	0.225539	0.220565	0.322264	0.277364	0.338562	0.23987	0.319902	0.396337	0	0.262541	0.242545	0.264252	0.26589	0.178029	0.425151	0.242602	0.2237	0.348662	0.48122	0.407478	0.371318	0.395781	0.521094	0.279665	0.306498	0.247193	0.395156	0.263851	0.361513	0.356098	0	0.338433	0.317842	0.368656	0.370547	0.409758	0.246004	0.196973	0.255745	0.259678
LPAR6	0.00716209	0.00271865	0.00798787	0.0525082	0.0285459	0.00898096	0.0236254	0.0114906	0.0158548	0.00958837	0.00370819	0.00326696	0	0.0094572	0.0117119	0.0190384	0	0.0455609	0.0190974	0.0131779	0.0164305	0.0153307	0.00324566	0.0240839	0.000954489	0.00298979	0	0.0365738	0.0377724	0.0370443	0.0539416	0.0307091	0.0119492	0.0532757	0.00696603	0.00231153	0.0121256	0.00564185	0	0.0104811	0.0193811	0.0267976	0.0141766	0.0016148	0.00245515	0.00396014	0.0117171	0.0113843
RCBTB2	0.0995214	0.0473153	0.0493531	0.0609967	0.0688846	0.0747722	0.0721416	0.0756729	0.0498366	0.0426023	0.0320572	0.0765878	0.0480878	0.0916465	0.0717052	0.0616042	0	0.080916	0.0627013	0.0422563	0.0418638	0.0292486	0.0291948	0.0424297	0.0395852	0.0743134	0.437905	0.0657165	0.0363962	0.0561527	0.0706559	0.0687292	0.0634803	0.0487118	0.0255462	0.0530173	0.0528295	0.102521	0	0.0372203	0.0741657	0.0390841	0.0559448	0.0485072	0.0379687	0.0337923	0.0135238	0.0466957
CYSLTR2	0.0053312	0.00105396	0.00164011	0.00158986	0	0	0.00147004	0	0.000683554	0.00160987	0	0	0	0.00317465	0.00124995	0.00199187	0	0.00199993	0	0	0	0.00108571	0	0	0	0	0	0	0.00339546	0	0	0	0.00273361	0	0	0	0	0.00411431	0	0	0.0015709	0	0	0	0	0	0.0010477	0
FNDC3A	0.496798	0.453489	0.244875	0.491545	0.459649	0.415619	0.333277	0.323074	0.230966	0.257684	0.335706	0.333645	0.366075	0.314258	0.415228	0.376944	0.819437	0.374849	0.263617	0.35119	0.31717	0.177446	0.388237	0.14624	0.305499	0.371778	1.51811	0.499785	0.475544	0.53522	0.578038	0.327584	0.3253	0.210922	0.566686	0.272916	0.356948	0.448413	0	0.417478	0.328005	0.633131	0.487587	0.478528	0.334165	0.213141	0.261351	0.260792
CDADC1	0.0941844	0.118921	0.0830274	0.158896	0.117902	0.130635	0.0751614	0.0938291	0.0820956	0.0637992	0.0821994	0.0774295	0.110045	0.0950247	0.120501	0.14652	0.214917	0.0954258	0.0916511	0.116615	0.136634	0.0637784	0.0869564	0.104334	0.0495534	0.0998864	0	0.11182	0.116125	0.0940227	0.0444108	0.083322	0.0766672	0.0924998	0.102361	0.107086	0.100627	0.0581097	0	0.110368	0.0813598	0.0558651	0.0985405	0.0588625	0.0655368	0.0395931	0.112833	0.0887664
CAB39L	0.285212	0.339296	0.198947	0.34123	0.314652	0.211566	0.24739	0.265102	0.183041	0.191416	0.294048	0.192738	0.238974	0.17624	0.278632	0.225259	0	0.149816	0.263998	0.21809	0.232095	0.165399	0.17059	0.15145	0.189642	0.249658	0.37039	0.294703	0.356576	0.301384	0.33606	0.196	0.222309	0.13768	0.287482	0.207022	0.247151	0.29655	0	0.270148	0.222023	0.260497	0.35102	0.227175	0.303038	0.1906	0.109092	0.234312
SETDB2	0.220048	0.14492	0.154082	0.190122	0.205461	0.171256	0.102442	0.150017	0.124715	0.109325	0.172873	0.142272	0.126679	0.11982	0.162264	0.153295	0.492233	0.173829	0.154051	0.161471	0.194319	0.114555	0.135349	0.0986881	0.0934228	0.189133	0.274418	0.191698	0.260033	0.178118	0.130306	0.179555	0.154411	0.113981	0.0756236	0.143144	0.174874	0.181679	0	0.134911	0.149854	0.164406	0.258221	0.148564	0.173602	0.092171	0.0839174	0.118644
PHF11	0.0684835	0.0819942	0.0620299	0.164111	0.11851	0.0626254	0.052541	0.0921173	0.0806966	0.0386631	0.0505324	0.0526062	0.0773174	0.0905704	0.0336474	0.162561	0.157068	0.0678411	0.0768398	0.0630573	0.0899364	0.0403217	0.0379717	0.0538628	0.0345903	0.0470381	0.0577415	0.12512	0.17169	0.104808	0.102336	0.0910454	0.063846	0.0891407	0.0696112	0.0478892	0.0565234	0.0609101	0	0.0343319	0.0577434	0.0510296	0.187613	0.0199022	0.0691568	0.0711153	0.0256522	0.0465714
RCBTB1	0.0754712	0.106886	0.052139	0.12556	0.106271	0.0744739	0.106985	0.0929961	0.0675356	0.0601066	0.0788977	0.118029	0.0993638	0.110407	0.121936	0.1025	0	0.0872701	0.103214	0.0773218	0.0758049	0.0483663	0.105872	0.0405305	0.111131	0.0907751	0	0.0940189	0.146635	0.159601	0.0543132	0.064824	0.0593819	0.108596	0.106869	0.0539391	0.0717563	0.0585186	0	0.0176387	0.0727264	0.0531951	0.0637355	0.0464605	0.0674229	0.0375993	0.0802289	0.0599346
ARL11	0	0	0.00228351	0	0	0	0	0	0	0.000795919	0.000215885	0	0	0	0	0	0	0.00299674	0.000546568	0	0	0	0	0	0.00463182	0	0	0	0	0	0	0	0	0	0	0	0.00235219	0	0	0.00616139	0.00166526	0	0	0	0	0	0	0
EBPL	0.0982748	0.0919701	0.0743191	0.122345	0.1005	0.0652265	0.0764937	0.105409	0.0708485	0.0553133	0.0763526	0.0837794	0.115323	0.0752279	0.0708283	0.10093	0.346965	0.0636959	0.0993753	0.0719415	0.067581	0.051556	0.0557983	0.05866	0.0547758	0.114826	0.0577415	0.102823	0.0603381	0.105351	0.0562258	0.0701505	0.0756594	0.0817126	0.0672944	0.0573252	0.0801851	0.102211	0	0.0769277	0.0944642	0.0379408	0.0710799	0.143402	0.0833689	0.0299021	0.0851877	0.0376051
KPNA3	0.431324	0.358886	0.223445	0.405693	0.369306	0.348746	0.265354	0.250119	0.207302	0.190535	0.271031	0.207986	0.310406	0.263758	0.303324	0.342342	0.441312	0.258979	0.283053	0.338814	0.26076	0.168469	0.283319	0.14606	0.188268	0.30857	0.825004	0.382493	0.396195	0.423658	0.395878	0.27346	0.261798	0.228351	0.276374	0.261836	0.275361	0.34966	0	0.327926	0.283748	0.376653	0.438564	0.448534	0.295848	0.190115	0.239443	0.194507
SPRYD7	0.0621302	0.0889544	0.0737852	0.0995418	0.103814	0.103733	0.161561	0.108846	0.0704126	0.0476735	0.0799654	0.0469881	0.0966356	0.0530924	0.0667754	0.0861028	0	0.0794814	0.11207	0.0721404	0.0622255	0.0468274	0.0643708	0.0777188	0.0971497	0.0984605	0	0.0756106	0.13553	0.0710477	0.10333	0.0884592	0.0789985	0.0610915	0.103795	0.0455506	0.112176	0.0904726	0	0.0900853	0.0597711	0.0949346	0.139171	0.141661	0.0781757	0.0505151	0.0435661	0.101787
TRIM13	0.206319	0.160883	0.144088	0.219554	0.1614	0.146061	0.184136	0.147445	0.126427	0.106663	0.100955	0.094904	0.145682	0.198195	0.147652	0.128857	0.229492	0.178303	0.152831	0.149666	0.166058	0.114906	0.157264	0.0974004	0.114071	0.174447	0.437905	0.188789	0.210762	0.233367	0.165399	0.171669	0.111667	0.125336	0.197375	0.0938738	0.130611	0.133881	0	0.151961	0.156151	0.138773	0.230345	0.159983	0.150095	0.143779	0.133584	0.140887
KCNRG	0.0053312	0.00102661	0.00202929	0	0	0.00245705	0.00162977	0.000845237	0.00178266	0.00101763	0.000455179	0	0	0.00246048	0.00145684	0.00306026	0	0	0.00100313	0.00432296	0.00205656	0	0	0	0	0.00697279	0	0	0.000910716	0	0.0141071	0.00213992	0.00523779	0.00646695	0	0.00273822	0	0	0	0	0.00426559	0	0.0095993	0.00755847	0	0	0.00105278	0
DLEU7	0.333697	0.233744	0.151962	0.183449	0.155554	0.129057	0.102606	0.157644	0.119377	0.130999	0.147261	0.168667	0.167204	0.147924	0.17172	0.102607	0.223015	0.210069	0.120308	0.146063	0.128376	0.195059	0.162868	0.11355	0.112796	0.251724	0.40469	0.157283	0.135324	0.178168	0.158619	0.222504	0.121569	0.128073	0.117574	0.147424	0.0916679	0.14287	0	0.13229	0.129204	0.245038	0.182532	0.150719	0.0998291	0.119666	0.193267	0.169246
RNASEH2B	0.323739	0.233498	0.214707	0.22675	0.211153	0.25705	0.214598	0.199482	0.167249	0.168281	0.163221	0.177228	0.229478	0.155614	0.178231	0.209747	0	0.198481	0.171216	0.171066	0.178248	0.14018	0.180359	0.112007	0.186135	0.253296	0.437905	0.369034	0.298434	0.329827	0.255159	0.247551	0.210368	0.184813	0.305669	0.173518	0.20721	0.213784	0	0.275325	0.153632	0.374316	0.311311	0.215421	0.229525	0.107092	0.187516	0.199994
C13orf42	0	0.00372331	0.000620908	0	0	0	0.00483086	0.0058717	0.00497307	0.00482625	0.00597215	0.00148035	0.00106431	0	0.00666817	0.00518282	0	0.00819273	0	0	0.000748999	0.00618933	0	0.0030879	0.00163635	0	0	0.00346863	0.00264355	0.00594117	0	0.016773	0.00228109	0.0034118	0	0.00434843	0.00398325	0.0034622	0	0	0.0129806	0.00692544	0.00668584	0	0.00135787	0.0018938	0.021061	0.00245578
FAM124A	0.0877653	0.0832722	0.0714887	0.083665	0.109411	0.0395486	0.0432199	0.0588233	0.066893	0.0576866	0.0913956	0.0899608	0.100046	0.0467547	0.0335495	0.0377545	0	0.0269668	0.0346129	0.0375623	0.0632464	0.0609901	0.0594105	0.0370867	0.0601075	0.0397725	0	0.101172	0.0577305	0.0700748	0.14876	0.0900386	0.0747813	0.0322565	0.0765041	0.0700403	0.0577265	0.109171	0	0.0802872	0.0856492	0.0447895	0.0547011	0.075585	0.0299917	0.0502794	0.0650746	0.0497219
SERPINE3	0.00933938	0.00419246	0.00993864	0.0151685	0.025688	0.00826968	0.0085812	0.0167923	0.00946028	0	0.00152626	0.0148569	0	0.0397913	0.0508696	0.0144038	0	0.00884269	0.00917101	0.0121921	0.0168772	0.0131216	0.00468504	0.0202503	0.00345637	0.000854811	0	0.00540864	0.0310681	0.00617147	0	0.0304929	0.00618026	0.00290726	0.00314683	0.00226709	0.00257277	0.00110399	0	0.0143518	0.010076	0.00255498	0.0547158	0	0	0.0170321	0.00757713	0.0108159
INTS6	0.266481	0.284452	0.208929	0.340838	0.341772	0.29274	0.246623	0.226949	0.223629	0.202996	0.252457	0.175785	0.243741	0.244438	0.197144	0.245121	0.157068	0.27858	0.257109	0.263824	0.197825	0.210944	0.251648	0.229236	0.235609	0.32706	0.37039	0.373544	0.316731	0.337039	0.320597	0.20926	0.238916	0.143912	0.296653	0.227522	0.26956	0.334908	0	0.271808	0.229261	0.231597	0.348343	0.377638	0.307611	0.158514	0.200319	0.264497
WDFY2	0.350181	0.32752	0.212931	0.284999	0.302412	0.192207	0.258219	0.211923	0.179715	0.190808	0.153855	0.209996	0.212689	0.232757	0.244574	0.236649	0.167929	0.264155	0.204838	0.234774	0.183999	0.156087	0.198346	0.164078	0.218735	0.237884	0.0577415	0.317096	0.340062	0.348134	0.32672	0.248445	0.227346	0.190238	0.299805	0.217502	0.236409	0.266415	0	0.202927	0.220392	0.293418	0.332444	0.316874	0.246302	0.187635	0.170851	0.191649
AL162377.3	0.0038514	0.0123355	0.0163125	0.0206689	0.00229918	0.0206649	0.0267418	0.0300691	0.0216366	0.0182071	0.0175351	0.0155049	0.0287145	0.0130616	0.016684	0.0111448	0	0.0381609	0.0140529	0.0255377	0.0214473	0.0339749	0.0586814	0.0453151	0.0283422	0.0282924	0	0.0124019	0.027322	0.018844	0.0102743	0.0600498	0.0337956	0.0141735	0.016749	0.0201439	0.0264892	0.0349076	0	0.0547225	0.0400965	0.0282238	0.0572607	0.0125906	0.0255808	0.0236471	0.0147099	0.0323073
CCDC70	0	0	0	0	0	0	0	0.0010906	0	0	0	0	0	0	0	0	0	0.00070891	0	0.00150634	0	0	0	0	0	0	0	0	0	0	0	0	0	0	0	0	0	0	0	0	0	0	0	0	0	0	0	0
ATP7B	0.167499	0.188938	0.126636	0.187664	0.193092	0.133518	0.137802	0.1281	0.13318	0.10177	0.111137	0.111352	0.131664	0.153694	0.161175	0.150814	0	0.131871	0.13251	0.112606	0.142648	0.108622	0.104736	0.0926328	0.115402	0.114726	0.0577415	0.139644	0.189563	0.178734	0.179253	0.198042	0.173752	0.120843	0.150446	0.115251	0.166745	0.164591	0	0.172976	0.115446	0.11875	0.178977	0.112486	0.120535	0.114525	0.098997	0.0807072
ALG11	0.14824	0.104339	0.0534165	0.0842158	0.0755623	0.0625792	0.031588	0.0570255	0.0591911	0.0504873	0.0467816	0.0515812	0.0438879	0.0764362	0.0881734	0.062517	0	0.0954165	0.0613801	0.0665328	0.0660076	0.0421076	0.0442365	0.0411956	0.0483255	0.0669728	0	0.0960092	0.0740706	0.151841	0.054269	0.0920867	0.0433167	0.0529292	0.0496186	0.0701489	0.0352696	0.106747	0	0.144831	0.0536232	0.0383015	0.100962	0.0521987	0.0451661	0.039057	0.0220208	0.0315956
UTP14C	0.0801774	0.0664795	0.0626979	0.0769646	0.0709487	0.0808958	0.0775026	0.0726277	0.0815406	0.0547811	0.0761445	0.0648618	0.0794004	0.0906106	0.0343442	0.0717744	0	0.107297	0.0576625	0.0554046	0.0682198	0.0505846	0.0696504	0.0392573	0.051303	0.0988007	0.415969	0.0273858	0.130292	0.0414461	0.10512	0.0653768	0.0559974	0.0517775	0.0259296	0.0436996	0.0800438	0.0653762	0	0.095696	0.0679938	0.0972856	0.0736121	0.117257	0.0746134	0.0639945	0.0284309	0.041143
NEK5	0.0112369	0.0202922	0.0270967	0.11781	0.0687513	0.035116	0.0114557	0.0247205	0.0508491	0.0223068	0.0148116	0.00296877	0.00909708	0.0830207	0.00938939	0.0756587	0	0.0723884	0.0661581	0.0141041	0.0407151	0.0835308	0.0118203	0.0567016	0.0119868	0.0154029	0	0.0099837	0.101852	0.0565135	0.00677029	0.0914103	0.0178104	0.0219738	0	0.00785042	0.00630624	0.0263675	0	0.0606382	0.0262734	0.0248614	0.147901	0.0217567	0.00814887	0.0103626	0.0110727	0.0268912
NEK3	0.0264072	0.00740329	0.0179333	0.0201361	0.0284654	0.0384261	0.00756011	0.0171714	0.0116842	0.0133918	0.00448078	0.0103342	0.0232597	0.0307988	0.0295299	0.0307049	0	0.0187177	0.0194229	0.01976	0.0124526	0.0122235	0.00441266	0.0106924	0.0290009	0.0126036	0	0.00445972	0.0473381	0.00165606	0	0.0276758	0.0185222	0.0176696	0.0547668	0.0167745	0.0162249	0.0153522	0	0.00604663	0.0225311	0.00999089	0.00727781	0.0299037	0.00333811	0.00684602	0.0202811	0.00917148
THSD1	0.0307715	0.0351595	0.0356191	0.0416052	0.0330046	0.022189	0.0315854	0.025022	0.0152864	0.0193655	0.0417647	0.0300812	0.0182245	0.0273397	0.0393961	0.0135393	0	0.0334399	0.0196551	0.0270369	0.0455893	0.0217574	0.0259313	0.0264612	0.00491101	0.0468497	0	0.0221591	0.0307669	0.0426625	0.017063	0.0326158	0.0397076	0.0242167	0.0581132	0.0351195	0.0435247	0.0269045	0	0.018067	0.0262419	0.0501718	0.0482525	0.0387867	0.0140607	0.0391028	0.0208791	0.0460068
VPS36	0.278449	0.195361	0.170157	0.227513	0.254943	0.184861	0.199182	0.169715	0.165336	0.121376	0.211595	0.152287	0.194426	0.235855	0.255387	0.199634	0.461335	0.193142	0.212687	0.216478	0.165466	0.12136	0.164206	0.164752	0.156474	0.233506	0.0577415	0.240497	0.235442	0.219133	0.29529	0.260963	0.18055	0.164478	0.243819	0.161022	0.254029	0.214305	0	0.203101	0.212696	0.239941	0.333924	0.268155	0.162008	0.0818173	0.15054	0.11991
CKAP2	0.148605	0.063013	0.0810575	0.0887124	0.0696183	0.10348	0.107954	0.111771	0.0486953	0.0409457	0.0777815	0.124259	0.0925174	0.0969304	0.11315	0.0967171	0.157068	0.0817349	0.0891733	0.0688438	0.0669034	0.0607886	0.0635504	0.0639302	0.07451	0.0619782	0.569343	0.168005	0.169382	0.111138	0.145137	0.0956376	0.0694136	0.0464193	0.169709	0.0608027	0.0742576	0.142334	0	0.0719008	0.0661803	0.252318	0.136048	0.073876	0.0929185	0.0843997	0.0555726	0.112857
HNRNPA1L2	0.0184316	0.00417463	0.00514991	0.0108579	0.0119789	0.00206987	0.00235138	0.00806289	0.0122348	0.00774847	0.00969875	0.00266308	0	0	0.003084	0.0267009	0	0.0131419	0.00837153	0.00612389	0.00411735	0.0059146	0.00548154	0.00108934	0.00128636	0.00386815	0	0	0.00430847	0.0134499	0.00300565	0.00795288	0.00487453	0.0134304	0	0.00631794	0.00436348	0.0140107	0	0.0152628	0.0130121	0.00646302	0.00470392	0.0160291	0.0132238	0.00157176	0.0211358	0.0050124
SUGT1	0.212789	0.167475	0.112936	0.211784	0.189352	0.227134	0.30725	0.156729	0.122483	0.114506	0.141987	0.110197	0.127076	0.117663	0.19958	0.116696	0	0.104259	0.1527	0.123487	0.13729	0.111014	0.180926	0.114976	0.15435	0.178572	0.0577415	0.274532	0.212784	0.191805	0.160813	0.165081	0.159807	0.114631	0.0965563	0.139773	0.177856	0.223586	0	0.122212	0.135792	0.190905	0.21219	0.289984	0.196842	0.0750004	0.0932186	0.229207
CNMD	0.00710811	0.00114134	0.00424932	0.0242367	0.016475	0.00657732	0.00712595	0.00270055	0.0040783	0.00206364	0.00228555	0.00267901	0	0.007277	0.00705627	0.0110536	0	0	0.00632567	0	0.00571734	0.00405486	0	0	0	0	0	0	0.0195149	0.00708507	0	0.0194406	0.00682186	0.0191285	0	0.00124639	0.0140512	0	0	0.00512677	0.00598204	0	0.0101886	0.00347453	0	0.00867485	0.00151377	0.0185316
PCDH8	0.0255498	0.0205294	0.0236829	0.0443523	0.066595	0.0376727	0.0521185	0.0351035	0.066114	0.0235278	0.0521004	0.00907098	0.0275221	0.0250703	0.0575442	0.0186754	0	0.0237917	0.0513661	0.031116	0.0426546	0.0336047	0.0392897	0.0233354	0.0108289	0.0178933	0	0.0264938	0.0589937	0.0369826	0.117508	0.0693475	0.0681608	0.0100552	0.0476298	0.0166705	0.0348913	0.0256016	0	0.0119162	0.0405245	0.0433805	0.0337498	0.0283304	0.0225644	0.0703845	0.0190932	0.0294113
OLFM4	0	0	0.000713897	0.00161869	0	0.0173215	0	0.00229938	0.00257959	0	0	0	0	0	0.0016021	0	0	0	0.00276557	0.00536831	0	0	0	0	0	0	0	0	0.00160988	0	0.0127247	0	0.00337987	0	0	0	0.00203625	0	0	0	0	0	0	0	0	0	0	0.00753662
PRR20C	0	0	0	0	0	0	0	0	0	0	0	0	0	0	0	0	0	0	0	0.0047804	0	0	0	0	0	0	0	0	0.00164325	0	0	0	0.000585824	0	0	0	0	0	0	0	0	0	0	0	0	0	0	0
PCDH17	0.222616	0.22103	0.205308	0.386848	0.315745	0.247723	0.241918	0.172107	0.34331	0.22026	0.194476	0.208199	0.330302	0.302032	0.197544	0.364257	0.516676	0.161309	0.225335	0.248319	0.26014	0.145002	0.167459	0.196055	0.297053	0.198035	0	0.225046	0.223219	0.271731	0.200603	0.230913	0.175897	0.171903	0.14703	0.236023	0.171379	0.227385	0	0.223592	0.225331	0.168623	0.151351	0.254336	0.175272	0.14107	0.146835	0.2093
DIAPH3	0.0127855	0.0192547	0.00885479	0.0293617	0.0239251	0.00612428	0.00849609	0.00597024	0.0185757	0.0201366	0.0090342	0.0062536	0.0107876	0.00722214	0.0292299	0.0109247	0	0.00984651	0.0148134	0.014986	0.0141559	0.0121635	0.0128323	0.00377338	0.0146926	0.0356728	0	0	0.0190673	0.010153	0.0481596	0.0158669	0.017436	0.00464243	0.0213	0.00588579	0.0102041	0	0	0.00688062	0.0113605	0	0.0286869	0.0166062	0.0242502	0.0123551	0.00347615	0.0087122
TDRD3	0.387035	0.379358	0.244123	0.375017	0.392322	0.345262	0.348901	0.272671	0.226382	0.26066	0.302269	0.262201	0.305555	0.254424	0.369485	0.308407	0.596975	0.307958	0.261714	0.284661	0.287815	0.173668	0.350991	0.180997	0.259802	0.36926	0.500743	0.395216	0.421272	0.44731	0.460814	0.297205	0.330019	0.235971	0.335899	0.267526	0.30073	0.40574	0	0.35793	0.286605	0.440635	0.430017	0.556182	0.321071	0.13205	0.231406	0.285537
PCDH20	0	0	0.000758258	0.000673253	0.0012706	0.00869384	0.000902889	0.0139704	0.00213879	0	0.00366077	0.00958918	0.000469668	0	0.00143599	0	0	0	0	0	0.0027168	0.000355182	0.00103854	0	0.00241445	0	0	0.022534	0	0.0038849	0	0	0.00178959	0	0	0.00204549	0.00141254	0	0	0.00953356	0.002012	0	0	0	0.0024913	0	0	0
AL445989.1	0	0	0.000319114	0	0.00356182	0	0	0	0.000948127	0	0.000670945	0	0	0	0	0	0	0	0	0	0	0	0	0	0	0	0	0	0.00694112	0	0	0	0.00182202	0.00266211	0	0.000680819	0.000723783	0	0	0.00912181	0.00118062	0	0	0.00547958	0	0	0	0
PCDH9	0.288763	0.311968	0.348311	0.402958	0.366387	0.496104	0.250912	0.310162	0.327241	0.480854	0.389684	0.553664	0.429492	0.446557	0.611823	0.491806	1.83842	0.623025	0.416622	0.437538	0.474108	0.299875	0.354481	0.448072	0.392977	0.387225	0.271831	0.297907	0.385892	0.302292	0.328408	0.35529	0.234178	0.374807	0.490086	0.472835	0.386534	0.450018	0	0.331637	0.446562	0.335935	0.447121	0.374719	0.343052	0.499518	0.362232	0.248691
KLHL1	0.0650699	0.0511644	0.168975	0.0547088	0.0827212	0.0301925	0.0775759	0.116881	0.123023	0.118366	0.0284947	0.0353268	0.0503071	0.0295538	0.0552024	0.0177794	0	0.023346	0.0676493	0.0203804	0.201719	0.0280669	0.0223241	0.0200258	0.0957837	0.129351	0.877782	0.115168	0.106602	0.163708	0.0679196	0.133299	0.12628	0.118226	0.202127	0.0353341	0.0193808	0.0459118	0	0.0183497	0.0779636	0.0985574	0.0952839	0.0198398	0.0890947	0.162209	0.0474929	0.147644
DACH1	0.0290964	0.0600456	0.0433368	0.075776	0.0797937	0.0434866	0.0303803	0.0264265	0.0314813	0.0454869	0.0318435	0.0232428	0.0634436	0.0267148	0.0379556	0.0330359	0.214917	0.0483611	0.0620708	0.0307002	0.0671833	0.0139947	0.0781581	0.0442113	0.0394949	0.118469	0	0.0891049	0.0531547	0.107178	0.15407	0.0295863	0.0469919	0.0597193	0.171854	0.0228822	0.037623	0.0301111	0	0.055864	0.0569806	0.0281708	0.0315527	0.10719	0.0729142	0.017765	0.0499331	0.0240878
MZT1	0.0890902	0.0591778	0.0490379	0.0901858	0.0649099	0.107572	0.124768	0.0745618	0.094544	0.0426441	0.0878433	0.0602525	0.0931678	0.0660814	0.0435521	0.0977066	0	0.0712843	0.133971	0.0531395	0.0811271	0.0711381	0.104283	0.0659889	0.107558	0.117616	0	0.0868595	0.123825	0.0749595	0.0609609	0.0440942	0.0778825	0.0415085	0.0530171	0.0304999	0.0823355	0.111339	0	0.0431197	0.0713335	0.0489149	0.0765593	0.0618004	0.0877618	0.0331535	0.0213224	0.0543148
BORA	0.0492118	0.00358338	0.0226918	0.083132	0.0369992	0.0547861	0.00471338	0.0222373	0.0239062	0.00924732	0.0176428	0.0101899	0.0108596	0.0249042	0.00841606	0.0227349	0	0.0144182	0.0212388	0.007357	0.0181938	0.0103323	0.00865175	0.010056	0.00796066	0.00415622	0	0.0116321	0.029965	0.0186748	0	0.0347121	0.0184323	0.016376	0	0.0117075	0.025511	0.0450042	0	0.0314303	0.0143507	0.0359677	0.0264356	0.0350618	0.0033034	0.00825493	0.00688019	0.0125254
DIS3	0.170918	0.1256	0.102438	0.166804	0.160754	0.142486	0.116353	0.137917	0.115147	0.109338	0.0977628	0.124979	0.134389	0.154539	0.119867	0.150247	0.214917	0.12893	0.143043	0.0917539	0.134166	0.116845	0.0675235	0.107317	0.106775	0.171419	0	0.17296	0.237948	0.117493	0.125702	0.165195	0.122674	0.0856047	0.13022	0.0853075	0.12911	0.128154	0	0.117034	0.124823	0.145706	0.213356	0.100726	0.155978	0.0831191	0.0550429	0.163173
PIBF1	0.587106	0.47142	0.253173	0.431827	0.431029	0.357221	0.290365	0.294823	0.24104	0.319361	0.312921	0.371607	0.404951	0.250018	0.368079	0.351632	0.685624	0.281149	0.259532	0.381068	0.338037	0.195438	0.434939	0.187242	0.278098	0.403959	0.422129	0.482673	0.439325	0.444129	0.583924	0.31697	0.327417	0.190689	0.463217	0.3239	0.386614	0.431719	0	0.442882	0.299295	0.473323	0.432081	0.498874	0.356903	0.236315	0.231901	0.306552
KLF5	0.00469359	0.015566	0.0108737	0.0152349	0.00609359	0.00146534	0.0189516	0.0196067	0.00917789	0.00367824	0.0179052	0.00608384	0.00354718	0.00843009	0.0142234	0.0103447	0	0.00171677	0.0090565	0.0241902	0.014059	0.00556286	0.0028976	0.0175613	0.00537227	0	0	0.00937838	0.0203364	0.0142749	0.0175102	0.0143209	0.00574259	0.0081714	0.0295792	0.0216911	0.0144779	0.0277362	0	0.00750886	0.00913036	0	0.0351154	0.00412991	0.0117399	0.00442421	0.0113528	0.0174725
KLF12	0.342872	0.347144	0.297086	0.402847	0.460734	0.445882	0.321664	0.288471	0.287773	0.346934	0.307866	0.360389	0.352387	0.204306	0.319736	0.30133	0.769997	0.264148	0.260463	0.308315	0.347886	0.177415	0.366713	0.276428	0.276194	0.29337	0.0577415	0.392084	0.42574	0.383274	0.516634	0.230319	0.347254	0.307825	0.327659	0.375158	0.313138	0.244178	0	0.422076	0.326794	0.521237	0.290808	0.531009	0.399801	0.25425	0.333103	0.284143
TBC1D4	0.483572	0.484978	0.331976	0.516404	0.485749	0.530749	0.343737	0.323927	0.297797	0.327397	0.40214	0.401741	0.42754	0.293915	0.452953	0.408092	1.05897	0.383946	0.337691	0.469555	0.337279	0.224209	0.474714	0.263598	0.336506	0.46124	0.848088	0.606302	0.555065	0.608514	0.556826	0.371516	0.391088	0.298223	0.458349	0.352566	0.367001	0.484832	0	0.442985	0.397011	0.545256	0.529903	0.569443	0.42477	0.231564	0.353957	0.374664
COMMD6	0.0760207	0.0516085	0.0733948	0.173914	0.173004	0.108335	0.127368	0.114034	0.106344	0.0627672	0.0635452	0.0692082	0.0960919	0.0799007	0.109802	0.123251	0.171672	0.0474443	0.117459	0.104827	0.15138	0.0605409	0.141813	0.0915812	0.112242	0.0714899	0.841778	0.0824549	0.16027	0.159161	0.132211	0.125675	0.0403171	0.0934264	0.108522	0.0727322	0.112019	0.0658774	0	0.0776223	0.125165	0.0339342	0.17	0.0465024	0.0963294	0.0562168	0.0712136	0.0588949
UCHL3	0.118931	0.129892	0.0934266	0.150179	0.125476	0.129819	0.11402	0.107829	0.0873956	0.0699517	0.106621	0.0814898	0.102868	0.0969017	0.0975258	0.154742	0	0.119881	0.113525	0.0880848	0.111251	0.0788759	0.0706161	0.0778608	0.0904725	0.0738961	0	0.0903563	0.145471	0.140609	0.106328	0.134261	0.0938413	0.095289	0.0562535	0.068014	0.0991435	0.120768	0	0.177497	0.137922	0.0869965	0.161707	0.112142	0.112108	0.100368	0.0799453	0.105732
LMO7	0.503285	0.450336	0.336121	0.507861	0.42655	0.377132	0.27585	0.33241	0.27612	0.260533	0.401746	0.34719	0.353445	0.328944	0.351978	0.415244	0.452283	0.370801	0.375253	0.445916	0.374118	0.293968	0.375985	0.288513	0.268059	0.464059	0.503717	0.470165	0.563064	0.579453	0.553493	0.337137	0.381967	0.294311	0.543233	0.325745	0.354898	0.434641	0	0.464377	0.323851	0.558816	0.557317	0.462559	0.371826	0.31374	0.269369	0.280467
KCTD12	0.0291038	0.0449087	0.0532134	0.0911656	0.0924606	0.0668634	0.225085	0.0753793	0.0592483	0.0769658	0.0444519	0.0956051	0.0471541	0.0286698	0.0428062	0.0382921	0.223015	0.0222511	0.0598133	0.0386872	0.0239325	0.0378796	0.0351876	0.0384039	0.118022	0.091815	0	0.148796	0.082472	0.100176	0.110366	0.0732246	0.0460637	0.0665953	0.021035	0.0252602	0.0398437	0.131609	0	0.0925572	0.0237131	0.032162	0.034026	0.116455	0.137607	0.0245799	0.0308909	0.121186
ACOD1	0	0	0.00116672	0.00283473	0.00553777	0	0.000895634	0	0	0	0	0	0	0	0.000606381	0	0	0.00542197	0	0	0	0.00304352	0	0	0	0	0	0	0	0	0	0	0.00121308	0	0	0	0	0	0	0	0	0	0	0	0	0	0	0
AC001226.2	0.0230374	0.0381122	0.10459	0.30334	0.169923	0.0921957	0.101864	0.0731376	0.151025	0.0527122	0.0600672	0.0306866	0.0278155	0.165513	0.0238323	0.179205	0	0.138982	0.0959027	0.0389199	0.125065	0.100575	0.0440017	0.126101	0.0215751	0.0299412	0	0.084581	0.362245	0.151111	0.0759381	0.132238	0.045153	0.114952	0.0190997	0.0426301	0.0542697	0.0345578	0	0.044196	0.122418	0.0510043	0.278997	0.0750033	0.0394963	0.102644	0.0715935	0.0713269
FBXL3	0.194145	0.241687	0.12094	0.218633	0.152344	0.165601	0.163531	0.161286	0.133099	0.103376	0.170437	0.114124	0.1406	0.107607	0.152773	0.172415	0.167929	0.119828	0.16114	0.144495	0.154219	0.11128	0.0840315	0.106778	0.110976	0.151261	0.57969	0.141753	0.154544	0.22822	0.168452	0.141872	0.118024	0.175874	0.179386	0.106374	0.142456	0.109258	0	0.158462	0.132952	0.11591	0.196817	0.228368	0.153272	0.0747141	0.106897	0.0951597
MYCBP2	0.437034	0.354637	0.176337	0.328705	0.366948	0.281321	0.131611	0.176159	0.140919	0.120053	0.285851	0.29917	0.373684	0.215389	0.378211	0.214477	1.20547	0.22419	0.176201	0.245425	0.178961	0.100763	0.388422	0.130535	0.237469	0.322411	0.114467	0.483316	0.341294	0.488283	0.732485	0.196387	0.262053	0.118746	0.556307	0.229028	0.283508	0.431362	0	0.326232	0.228292	0.637893	0.307101	0.512828	0.283688	0.14949	0.249032	0.138701
SCEL	0	0.000897867	0	0.00324948	0.0016765	0.00335841	0	0.00278842	0.000573928	0.0029523	0	0.000163369	0	0	0	0.00491902	0	0	0	0.00158911	0	0.00034576	0	0	0.00205389	0.000856115	0	0.00626775	0.0110684	0.00455234	0	0.00557028	0	0	0	0.000254341	0.000468076	0.00508515	0	0.00430024	0.00144921	0	0	0	0.00593313	0	0	0.00357007
SLAIN1	0.547707	0.471921	0.271262	0.498204	0.465866	0.460274	0.324344	0.320962	0.244169	0.250337	0.345667	0.302213	0.368871	0.277061	0.370096	0.373807	0.777244	0.247358	0.286072	0.370906	0.34139	0.173797	0.392148	0.205434	0.259827	0.412538	0.992444	0.485371	0.511742	0.49383	0.503383	0.302348	0.294747	0.195753	0.506733	0.330727	0.346742	0.469569	0	0.407626	0.336514	0.591617	0.470987	0.480065	0.326147	0.279892	0.305134	0.260187
EDNRB	0.0151281	0.0108583	0.0265877	0.0424114	0.0193042	0.0422264	0.0149094	0.0245823	0.0210738	0.0199182	0.0225928	0.000611593	0.0163619	0.0765253	0.0571756	0.072185	0	0.0204679	0.0251901	0.0201985	0.0168268	0.0130531	0.0297398	0.0365583	0.0127777	0.0102855	0	0.0229716	0.0496354	0.0359111	0.0372046	0.0319022	0.023388	0.0491056	0.103588	0.0243523	0.0199215	0.00585809	0	0.0292337	0.0155678	0.0517894	0.0625923	0.00428206	0.00749286	0.00592856	0.0258518	0.00918224
POU4F1	0	0	0	0	0	0	0	0	0	0	0	0	0	0	0	0	0	0	0	0	0	0	0	0	0	0	0	0	0	0	0	0	0	0	0	0	0	0	0	0	0	0	0	0	0	0	0	0
RBM26	0.554471	0.449371	0.264304	0.525033	0.43301	0.422344	0.324162	0.33238	0.204372	0.253005	0.36265	0.38466	0.376879	0.306506	0.392948	0.341788	0.57953	0.332677	0.229992	0.368414	0.311537	0.160762	0.416036	0.191373	0.278245	0.392852	0.887674	0.583773	0.4606	0.583175	0.653628	0.340507	0.317379	0.243465	0.527855	0.278066	0.330047	0.464761	0	0.347935	0.307096	0.614579	0.468116	0.484504	0.352457	0.180927	0.253441	0.192741
NDFIP2	0.181443	0.198191	0.128038	0.255049	0.235528	0.243925	0.192216	0.157737	0.115476	0.0875915	0.15541	0.172614	0.166478	0.0932675	0.147954	0.172989	0	0.154926	0.159353	0.196281	0.128371	0.0852478	0.173014	0.0996245	0.120406	0.209881	0	0.305741	0.233835	0.278019	0.388505	0.124816	0.161126	0.151922	0.257484	0.116883	0.166441	0.181501	0	0.148046	0.113929	0.146366	0.137515	0.253289	0.2184	0.0961943	0.0797246	0.163184
SPRY2	0.09704	0.0397602	0.0430275	0.0454113	0.0463974	0.0525279	0.0689878	0.0198239	0.0440369	0.0216403	0.00725221	0.0177123	0.0384094	0.0101481	0.033816	0.0607996	0.0799554	0.0093397	0.0759777	0.0396937	0.0203171	0.0159929	0.0364361	0.0295303	0.0319666	0.0590734	0	0.0220606	0.0426936	0.0519106	0.101326	0.0352452	0.036091	0.019412	0.0087148	0.0304736	0.0441191	0.0403416	0	0.0323562	0.0444537	0.0635233	0.0397092	0.0288195	0.0190947	0.0216226	0.0214717	0.0209684
SLITRK1	0.0452916	0.0416234	0.0616274	0.114265	0.0668929	0.0758086	0.112146	0.103338	0.0863805	0.031231	0.0358359	0.047326	0.0698358	0.0627687	0.0549552	0.0928163	0	0.0401187	0.0807404	0.069656	0.0418993	0.0377909	0.032417	0.0523916	0.0649553	0.0589299	0	0.074064	0.121626	0.0539496	0.106878	0.057642	0.0674958	0.0561641	0.0117882	0.0437203	0.0672301	0.0731661	0	0.0500771	0.0540812	0.0310994	0.0639502	0.062699	0.0466946	0.0316066	0.0597754	0.041012
SLITRK6	0	0	0	0	0	0	0	0.00336205	0	0.00423025	0	0	0	0.0029747	0	0.00451832	0	0	0	0	0.00092163	0	0	0	0	0	0	0.00917097	0	0	0	0	0	0	0	0.0025676	0.00410008	0	0	0	0	0	0	0	0	0	0	0
SLITRK5	0.358556	0.307064	0.20578	0.396988	0.39022	0.383623	0.313752	0.25832	0.227272	0.206572	0.328179	0.193081	0.299945	0.23015	0.304388	0.314314	0.907549	0.26845	0.271096	0.310574	0.329504	0.143407	0.269597	0.160856	0.243277	0.34109	0.0577415	0.459008	0.463564	0.413513	0.580772	0.270048	0.246021	0.187385	0.261193	0.222169	0.326059	0.382341	0	0.288241	0.28558	0.327706	0.362063	0.304373	0.334318	0.154461	0.187431	0.246509
GPC5	0.234271	0.19987	0.0852439	0.181381	0.220094	0.143669	0.206533	0.13908	0.0947541	0.101126	0.160969	0.127532	0.17536	0.130513	0.137987	0.0886924	0.888734	0.126989	0.0984832	0.146189	0.135815	0.143852	0.172971	0.0741149	0.10627	0.202776	0.415969	0.298903	0.219087	0.272111	0.307563	0.134207	0.167695	0.151304	0.223512	0.0753171	0.110609	0.186369	0	0.216248	0.0867732	0.213324	0.130422	0.196609	0.176984	0.0494923	0.143461	0.67781
GPC6	0.835198	1.08118	1.20625	0.838167	0.448806	0.478834	0.960205	0.891091	1.10884	1.22594	0.406585	0.972679	0.858325	0.790338	0.470123	0.989034	0.887815	0.83334	0.244982	0.668385	0.47599	0.590675	0.521366	0.426682	0.700297	0.936674	1.65566	1.92158	0.545205	0.942385	1.03953	0.957467	0.769019	0.686638	1.26905	1.07613	0.172355	0.788351	0	0.425177	0.502047	0.482354	0.388018	0.903096	0.802733	0.499711	0.783553	0.629617
DCT	0.0661018	0.0334325	0.0196674	0.0555735	0.061797	0.0441522	0.0207952	0.0360931	0.0322252	0.0302538	0.0189529	0.0142595	0.0405893	0.0309014	0.0542644	0.0425598	0	0.0197857	0.0386552	0.048202	0.0237183	0.0408433	0.00901346	0.0432635	0.0343644	0.0490837	0	0.0625545	0.0733003	0.0517061	0.0335835	0.0685581	0.0337634	0.0181432	0.0903847	0.0296127	0.0163997	0.0137201	0	0.042345	0.0293834	0.0324217	0.0740826	0.062269	0.037265	0.00527783	0.0184772	0.0270351
TGDS	0.0303074	0.0401769	0.0259021	0.0390381	0.0272528	0.0438062	0.0302285	0.050284	0.0308007	0.0170577	0.0286061	0.0137283	0.0385361	0.0434191	0.0375944	0.0743689	0	0.0482021	0.0176608	0.0174847	0.0352151	0.0307888	0.0294024	0.031576	0.0224565	0.0235671	0	0.0391592	0.0405784	0.0226195	0.0273164	0.0483438	0.0276361	0.0381352	0.0517941	0.0237694	0.0312079	0.0402351	0	0.0147299	0.042303	0.026348	0.0844096	0.0314871	0.0267045	0.0206544	0.0120467	0.0402514
GPR180	0.194241	0.115745	0.113741	0.222014	0.201172	0.208573	0.187856	0.102604	0.0983509	0.109535	0.147763	0.180437	0.0979562	0.131622	0.101483	0.166312	0.597717	0.115745	0.145955	0.111777	0.112869	0.0930185	0.129342	0.106018	0.161352	0.174362	0.57969	0.238209	0.161515	0.204647	0.18478	0.11538	0.110249	0.133506	0.143409	0.0943413	0.131357	0.159211	0	0.204041	0.114281	0.139231	0.159297	0.24224	0.136712	0.108256	0.107389	0.151773
SOX21	0	0	0.0037534	0	0	0	0	0.0017953	0.000356922	0	0.00319021	0	0.000960444	0	0.00550484	0.00232367	0	0	0.0010956	0.00306894	0	0.000458509	0.0117432	0	0.000995255	0	0	0	0	0.0027308	0	0.00425581	0.000925005	0	0	0	0	0	0	0	0	0	0	0.00211619	0	0	0	0
ABCC4	0.0694907	0.0335877	0.0265431	0.0542348	0.0270189	0.027426	0.0407862	0.0347305	0.0226943	0.0203661	0.0174337	0.0415178	0.0194636	0.0320214	0.0356319	0.0808128	0	0.0307001	0.0187438	0.0419232	0.0309728	0.0139606	0.062475	0.00528634	0.0259234	0.0289163	0	0.054628	0.0570735	0.0615872	0.025824	0.0369545	0.0377248	0.0165078	0.00494436	0.0126332	0.019476	0.0322899	0	0.0539514	0.0370792	0.0426235	0.037577	0.0209156	0.0294149	0.0242017	0.0254193	0.044964
CLDN10	0.0211236	0.00497892	0.00822882	0.0142803	0.0109521	0.00252401	0.00699754	0.0134426	0.00762259	0.00305879	0.0136221	0.00600829	0.0186488	0.00732887	0.0118064	0.00194791	0	0.00969489	0.00573793	0.00460148	0.012959	0.00942905	0.00231151	0.00850408	0.0141241	0.00604446	0	0.00401682	0.010626	0.0118396	0.0353831	0.00443098	0.0261869	0.0040768	0.076399	0.00254424	0.00783854	0.00168095	0	0.0242176	0.00565736	0.0327596	0.0131974	0.0122153	0.00140105	0.0051005	0.00377346	0.00471673
DZIP1	0.390345	0.335273	0.235783	0.339361	0.343163	0.238419	0.262897	0.259196	0.21573	0.234048	0.264153	0.264619	0.258579	0.217823	0.335614	0.314409	0.592138	0.294204	0.240171	0.28756	0.271542	0.156871	0.277932	0.161244	0.270027	0.291639	0.37039	0.441183	0.366103	0.404327	0.437956	0.283824	0.26836	0.216605	0.39572	0.224987	0.296217	0.369775	0	0.307479	0.252604	0.43738	0.419871	0.405126	0.302194	0.177891	0.22346	0.227457
DNAJC3	0.198737	0.221958	0.138783	0.298002	0.212593	0.21601	0.21225	0.15533	0.146094	0.136705	0.152047	0.114443	0.16796	0.1302	0.127757	0.163823	0.262524	0.164766	0.150619	0.166948	0.180002	0.102745	0.152132	0.115277	0.152887	0.107595	0	0.203609	0.23304	0.214639	0.201228	0.155065	0.185329	0.167435	0.18615	0.124198	0.191794	0.192046	0	0.162182	0.152937	0.157771	0.206774	0.295265	0.161085	0.118782	0.0905714	0.1334
UGGT2	0.559749	0.417181	0.297174	0.457082	0.445557	0.397689	0.287233	0.364752	0.246665	0.293975	0.393227	0.328867	0.407256	0.311241	0.40902	0.420255	0.833033	0.38477	0.313837	0.398747	0.326256	0.255909	0.446072	0.27053	0.309744	0.460648	1.48142	0.571244	0.423899	0.495147	0.55847	0.312266	0.358369	0.231068	0.489935	0.293685	0.330061	0.448762	0	0.366705	0.357635	0.560095	0.446849	0.537499	0.288425	0.291675	0.269245	0.204198
HS6ST3	0.482277	0.420655	0.271565	0.438522	0.403918	0.479617	0.364553	0.516316	0.47643	0.537252	0.351619	0.316811	0.51199	0.878123	0.365136	0.79768	1.10112	0.623288	0.405448	0.596547	0.538374	0.189891	0.510836	0.496869	0.355249	0.654658	0.752541	0.435165	0.367736	0.526285	0.647887	0.541313	0.394408	0.553846	0.407785	0.644618	0.384821	0.387237	0	0.341961	0.458584	0.544595	0.420879	0.585341	0.409039	0.449883	0.423197	0.216716
OXGR1	0.00763262	0.0110659	0.00153338	0	0	0	0	0	0	0	0	0	0	0	0	0	0	0	0	0	0.000615847	0	0	0	0	0	0	0	0	0	0	0	0	0	0	0	0	0	0	0	0	0	0	0	0	0	0	0
MBNL2	0.4478	0.336936	0.231638	0.360427	0.371225	0.328864	0.342102	0.248208	0.240729	0.231335	0.32284	0.238572	0.301006	0.214354	0.328972	0.239264	0.157068	0.208532	0.226923	0.24351	0.271086	0.17139	0.349401	0.178161	0.258026	0.340178	1.43245	0.409446	0.366163	0.423206	0.547378	0.23731	0.273485	0.211539	0.370647	0.209942	0.286944	0.392358	0	0.285393	0.246112	0.374736	0.363468	0.389969	0.357378	0.196169	0.257793	0.182825
RAP2A	0.155836	0.195482	0.120418	0.228865	0.156697	0.19849	0.227541	0.129379	0.112973	0.0825919	0.140695	0.100679	0.122953	0.0825385	0.0860342	0.135182	0.229492	0.0762594	0.115194	0.108911	0.136703	0.0742426	0.0910169	0.109217	0.137573	0.114442	0.437905	0.276918	0.225298	0.260059	0.241714	0.141709	0.156146	0.128807	0.161902	0.100012	0.113887	0.162012	0	0.114048	0.102412	0.185439	0.183462	0.216924	0.205438	0.0774304	0.0755646	0.131564
IPO5	0.229984	0.199138	0.157626	0.253095	0.289653	0.262894	0.244539	0.216506	0.167781	0.140115	0.167095	0.129436	0.223305	0.193295	0.17065	0.233303	0	0.156138	0.210053	0.142799	0.192743	0.114003	0.195842	0.134919	0.163303	0.218447	0.535252	0.315941	0.326176	0.136784	0.280988	0.291904	0.229755	0.18024	0.220276	0.192362	0.217589	0.182207	0	0.181112	0.210302	0.271701	0.216064	0.24239	0.205814	0.119921	0.148619	0.152412
FARP1	0.591412	0.482792	0.341346	0.524167	0.485724	0.43198	0.350548	0.316565	0.282103	0.347748	0.425703	0.407849	0.423609	0.282839	0.48012	0.374119	1.02376	0.378147	0.262721	0.482553	0.29775	0.197778	0.515457	0.214342	0.328324	0.474705	1.43761	0.627736	0.548176	0.580129	0.78998	0.377902	0.362851	0.296225	0.62459	0.368883	0.367967	0.494481	0	0.490527	0.351556	0.615482	0.56069	0.577745	0.431546	0.269052	0.360052	0.248815
STK24	0.19879	0.198934	0.185261	0.265291	0.209065	0.221673	0.241595	0.213352	0.194703	0.147806	0.214546	0.150325	0.206171	0.202976	0.225162	0.207646	0.628818	0.206444	0.178685	0.237603	0.193808	0.122725	0.232857	0.168368	0.158596	0.206055	0	0.282262	0.217311	0.271145	0.340782	0.178197	0.174289	0.165438	0.18202	0.192652	0.227593	0.225016	0	0.219115	0.185089	0.274776	0.271508	0.206536	0.214822	0.19288	0.182528	0.193678
SLC15A1	0	0.00978415	0.00367338	0.0137607	0.00657104	0.00657999	0.000983775	0.000584497	0.0032747	0	0.000215885	0.000469455	0.00054797	0	0.00737168	0.00641509	0	0.00357078	0.0016672	0.00099527	0.0011576	0.000923221	0.00282327	0.00228567	0.00375416	0.0200173	0	0.0158916	0.00656857	0	0	0	0.004411	0	0	0	0.00138142	0.0147276	0	0.00573257	0	0	0	0	0	0.0208659	0	0.0101916
DOCK9	0.497842	0.518331	0.211324	0.417464	0.446624	0.46075	0.215108	0.359359	0.198119	0.238849	0.358413	0.385436	0.436805	0.243256	0.463764	0.319005	1.44683	0.310569	0.221202	0.308425	0.25466	0.135213	0.51419	0.116511	0.298723	0.456506	1.44683	0.551865	0.43527	0.621522	0.791999	0.223981	0.278646	0.147674	0.714637	0.248948	0.241301	0.491554	0	0.456213	0.283742	0.541505	0.439803	0.619195	0.399396	0.195713	0.32296	0.175762
UBAC2	0.529153	0.443179	0.275132	0.479057	0.441495	0.35978	0.269843	0.333572	0.232954	0.247995	0.328602	0.382617	0.361063	0.233817	0.395117	0.377478	0.976543	0.366352	0.299445	0.397439	0.274041	0.154342	0.476963	0.129677	0.273479	0.463087	1.39399	0.610776	0.52411	0.564254	0.632218	0.281346	0.344727	0.25221	0.589043	0.292213	0.38713	0.377614	0	0.395623	0.281947	0.603076	0.453944	0.519486	0.372891	0.236518	0.275894	0.269071
GPR18	0	0	0.0088937	0.0420017	0.0221303	0	0	0.00159091	0.00693537	0	0	0.00220214	0.00087958	0.00335571	0	0.0107809	0	0	0.00367211	0.00200997	0.00323508	0.00161641	0	0.0025049	0	0	0	0.00773171	0.0377463	0.00239749	0	0.0077195	0.0017241	0	0	0	0.000926938	0	0	0.00491338	0.00801986	0	0.00313911	0.00735957	0.00176258	0	0.000848129	0
GPR183	0	0	0	0.000829341	0.0046128	0.0013122	0	0.000581539	0.00315897	0	0.00096525	0	0.00832795	0.00371485	0	0	0	0.00119195	0.00191312	0	0.00207275	0.00224076	0.0026439	0	0	0	0	0	0.00655253	0	0	0	0	0.007134	0	0	0.00229148	0	0	0	0.00423475	0	0.00248514	0	0	0.00691276	0	0
TM9SF2	0.218965	0.197925	0.162643	0.259275	0.227588	0.203837	0.154314	0.196409	0.143337	0.116646	0.162708	0.162711	0.157189	0.191443	0.174464	0.157114	0.561212	0.166814	0.171401	0.174703	0.176372	0.11217	0.229014	0.0920466	0.182788	0.1819	0.415969	0.255163	0.294123	0.229689	0.376301	0.217334	0.198185	0.107319	0.265056	0.138907	0.204541	0.17971	0	0.209077	0.131157	0.231051	0.260241	0.228864	0.177385	0.107183	0.168939	0.140568
CLYBL	0.148693	0.16649	0.129938	0.167574	0.194948	0.137619	0.0787717	0.137117	0.122684	0.175318	0.126753	0.158028	0.0926533	0.151521	0.198302	0.204393	0	0.119436	0.12314	0.189266	0.127179	0.0964655	0.193618	0.0991127	0.149138	0.154599	0.386641	0.151556	0.193282	0.209586	0.182596	0.127458	0.18877	0.18031	0.143907	0.14474	0.141468	0.11856	0	0.267306	0.157522	0.218712	0.190922	0.129671	0.11052	0.0531308	0.12254	0.0667511
ZIC5	0	0	0	0	0	0	0	0	0	0	0	0	0	0	0	0	0	0	0	0	0	0	0	0	0	0.00357625	0	0	0.00388747	0	0	0	0.00142358	0	0.00916953	0	0	0	0	0	0	0.00252542	0	0	0	0	0	0.0014945
ZIC2	0	0	0.00083757	0	0.000334541	0	0	0.00141665	0.00137944	0	0	0.00257274	0.0070757	0	0.00792965	0	0	0	0.00191158	0	0	0.00125095	0.00241456	0	0	0.00234275	0	0	0	0.00683942	0	0	0	0	0	0	0	0	0	0	0	0	0	0	0	0	0	0
PCCA	0.499988	0.469574	0.282366	0.457497	0.410446	0.39555	0.308282	0.398754	0.246766	0.278304	0.345351	0.369333	0.375363	0.304821	0.435959	0.314596	0.557813	0.350801	0.285746	0.383991	0.326181	0.205682	0.533163	0.218196	0.322568	0.438111	0	0.576157	0.481072	0.514801	0.532021	0.355155	0.39316	0.252556	0.567339	0.32192	0.323602	0.420757	0	0.369884	0.32294	0.567967	0.514316	0.562406	0.385058	0.259356	0.241931	0.231477
GGACT	0.0157271	0.00887562	0.0160851	0.0131372	0.0206587	0.00173531	0.032592	0.0313959	0.036015	0.0189845	0.0167132	0.0215765	0.0337732	0.0373524	0.0363296	0.0311613	0	0.0228252	0.0358526	0.0309078	0.0568721	0.0134191	0.00289276	0.0265636	0.00486788	0.00571129	0	0.0123728	0.0265919	0.0188081	0.023445	0.0499049	0.0227915	0.0177221	0.0602241	0.0187147	0.022643	0.00648181	0	0.0197272	0.0271941	0.0202814	0.0604217	0.0127085	0.015134	0.0290159	0.00947052	0.0038412
TMTC4	0.0601687	0.047866	0.0194151	0.0570165	0.0349719	0.0383529	0.0326726	0.0318228	0.0309429	0.0287957	0.0104229	0.0107564	0.0458006	0.0198326	0.0473199	0.0228377	0.171672	0.0238582	0.0391303	0.0491208	0.0198584	0.0145157	0.0146936	0.0345567	0.021469	0.0258909	0	0.034712	0.0352574	0.0556224	0.07812	0.0371131	0.0405782	0.0245011	0.0204364	0.0164127	0.0149974	0.024839	0	0.0264935	0.0415982	0.0234245	0.0372525	0.0168495	0.0362159	0.0165903	0.0454707	0.0115098
NALCN	0.61663	0.505289	0.29854	0.518026	0.470897	0.481197	0.368508	0.294377	0.239422	0.304641	0.399934	0.458541	0.387686	0.29297	0.45722	0.383547	1.50958	0.331485	0.292113	0.39994	0.287914	0.18141	0.575607	0.218096	0.312648	0.523781	0.495162	0.652103	0.483548	0.598278	0.782443	0.304089	0.3771	0.312177	0.614008	0.342504	0.399019	0.514212	0	0.54128	0.365979	0.681388	0.476036	0.568358	0.418006	0.294368	0.340417	0.389804
ITGBL1	0.0143181	0.00685292	0.0402999	0.123203	0.0332999	0.0387839	0.0157444	0.0167118	0.0392817	0.00935144	0.0131987	0.0204642	0.003002	0.0650693	0.0133445	0.0870526	0	0.0461031	0.0628641	0.0129049	0.0278353	0.0304273	0.00743257	0.0581471	0.00498605	0.00488151	0	0.0242734	0.149569	0.0451435	0.00381301	0.0270939	0.0118669	0.0297655	0.00673201	0.0106637	0.0146253	0.0163178	0	0.00215966	0.0278088	0.0128446	0.0501523	0.00542312	0.00271068	0.0690873	0.0205458	0.0086602
FGF14	0.105553	0.0932554	0.0742309	0.0738075	0.082643	0.0833206	0.104718	0.0713434	0.0730524	0.0698111	0.0805941	0.0854458	0.0669702	0.0978554	0.0900888	0.0859254	0.0906796	0.0755963	0.0659567	0.0762886	0.0665527	0.0601198	0.0801299	0.0355617	0.186428	0.0820235	0.0691841	0.0726755	0.105933	0.0700693	0.110421	0.089103	0.095754	0.0588711	0.0990012	0.0672889	0.0789926	0.0751407	0	0.0948813	0.0475934	0.106264	0.0919169	0.0985074	0.0979006	0.134518	0.077767	0.0908641
TPP2	0.34842	0.353233	0.200331	0.315908	0.292193	0.294071	0.236971	0.236343	0.17514	0.17974	0.244436	0.200956	0.251209	0.191294	0.218807	0.209387	0.420725	0.225931	0.181988	0.185138	0.191303	0.114398	0.174928	0.113531	0.21708	0.250136	0.161531	0.355728	0.314758	0.44781	0.28419	0.204389	0.259785	0.187395	0.275779	0.192251	0.268235	0.26967	0	0.19716	0.231968	0.35916	0.333073	0.30598	0.235612	0.213433	0.103341	0.132588
METTL21C	0	0	0	0.00308578	0.0091274	0	0	0.00652769	0	0	0	0	0.0163358	0	0	0	0	0	0.00133224	0.00182696	0	0.000613252	0	0	0.000386927	0	0	0.0100137	0	0	0.0208089	0	0	0	0	0.0054322	0	0	0	0.00225106	0	0	0	0	0	0	0	0
CCDC168	0.00175708	0.00208492	0.00423558	0.00201042	0.00266664	0.00380305	0.00199917	0.0151531	0.00389026	0.00405995	0.00216499	0.0355072	0.0209729	0.0124014	0.00827533	0	0	0.00279011	0.00414224	0.0213305	0	0.00336875	0.016586	0	0.00275452	0.00867694	0	0.00216121	0.00320348	0	0.0128774	0.00240758	0.00295287	0	0	0.00914759	0.0152369	0	0	0	0.000568929	0.00262118	0	0.00558603	0.00183554	0.00410824	0.0432627	0.0412773
TEX30	0.0166061	0.0160899	0.0204045	0.0309346	0.0258915	0.0156911	0.041445	0.0268085	0.0239078	0.0125569	0.0390263	0.0128625	0.0143686	0.0572231	0.036463	0.00930796	0	0.0224735	0.03434	0.0140179	0.0180075	0.00923009	0.0158656	0.0284029	0.00795624	0.0278295	0	0.025565	0.0298464	0.00687545	0.0174355	0.0156199	0.0227236	0.0199596	0	0.0157863	0.0359126	0.037157	0	0.00124299	0.0272331	0.00959059	0.0206937	0.0133033	0.0145998	0.0259302	0.0104228	0.0268481
ERCC5	0	0	0.000312155	0	0	0	0.00265823	0.00221767	0	0	0	0	0.000866505	0	0	0	0	0	0.00191542	0	0	0	0	0	0	0	0	0	0	0	0	0	0.000418399	0	0	0	0	0	0	0	0	0	0	0	0.00310749	0	0	0
SLC10A2	0	0	0	0	0	0	0	0	0	0	0	0	0	0	0	0	0	0	0	0	0	0.000807406	0	0	0	0	0	0	0.00107493	0	0	0	0	0	0	0	0	0	0	0	0	0	0	0	0	0	0	0
EFNB2	0.130024	0.160609	0.14837	0.263752	0.184413	0.148716	0.216282	0.156716	0.223561	0.11539	0.117796	0.113335	0.182599	0.121976	0.15665	0.245481	0.298509	0.140485	0.150686	0.139186	0.212772	0.0990579	0.15192	0.131614	0.107722	0.174023	0	0.178308	0.153948	0.191155	0.259506	0.142663	0.116948	0.161394	0.0922549	0.161658	0.146299	0.26322	0	0.208891	0.22237	0.164471	0.187613	0.221076	0.0914777	0.110589	0.130936	0.127567
ARGLU1	0.487419	0.375994	0.270306	0.520635	0.472542	0.376238	0.321029	0.265944	0.201612	0.221842	0.31178	0.311556	0.376389	0.232172	0.444607	0.268475	1.06614	0.302544	0.273688	0.382685	0.307274	0.149859	0.514506	0.11903	0.239515	0.389757	0	0.534043	0.547494	0.525791	0.704066	0.301304	0.323302	0.22132	0.468338	0.280379	0.312128	0.472408	0	0.425335	0.310178	0.576346	0.496938	0.540881	0.293485	0.173618	0.236393	0.16616
FAM155A	0.462217	0.438163	0.324827	0.330269	0.318402	0.255153	0.32731	0.373837	0.263133	0.274632	0.276604	0.386227	0.290992	0.220682	0.360799	0.293361	0.913779	0.22935	0.26885	0.36013	0.307446	0.399813	0.38817	0.25036	0.35232	0.324401	0.160355	0.409491	0.36403	0.369512	0.436273	0.324333	0.29817	0.23636	0.528055	0.314221	0.392153	0.522408	0	0.398166	0.334302	0.545321	0.447947	0.421855	0.360774	0.155712	0.405327	0.270953
LIG4	0.096556	0.0953834	0.0649006	0.10998	0.0631049	0.129853	0.131983	0.0690541	0.0717889	0.0626862	0.0756827	0.0940842	0.0845166	0.0475637	0.0618208	0.0459544	0.236982	0.0440045	0.0892618	0.0673815	0.067656	0.0529846	0.0869744	0.076134	0.0868134	0.101654	0	0.0989612	0.116512	0.113219	0.0662985	0.0740916	0.0663199	0.0666507	0.104902	0.0553121	0.0854843	0.104359	0	0.0537529	0.0658523	0.0678341	0.059597	0.183365	0.0824642	0.042777	0.047302	0.0758109
ABHD13	0.11697	0.115859	0.0689308	0.100638	0.108927	0.12005	0.164297	0.0959851	0.089528	0.0651497	0.0896876	0.0775494	0.0596524	0.0722519	0.0675988	0.0634181	0	0.0510582	0.0951103	0.058711	0.0974344	0.056423	0.0680649	0.0546974	0.0932532	0.12884	0.437905	0.0995064	0.134429	0.100872	0.118138	0.121189	0.0723502	0.0766734	0.0875223	0.0818023	0.120466	0.14393	0	0.150372	0.0746227	0.0874709	0.113921	0.169596	0.125656	0.0232799	0.0294193	0.184153
TNFSF13B	0.176806	0.155253	0.0926555	0.12078	0.135747	0.138903	0.226006	0.132932	0.0740587	0.0833608	0.0833926	0.0710288	0.0785266	0.0817616	0.102375	0.048612	0	0.100176	0.0717044	0.0695402	0.0879212	0.0713376	0.115711	0.0995107	0.0845669	0.117569	1.23958	0.20658	0.133976	0.140616	0.150456	0.167963	0.117896	0.130772	0.0960075	0.0861683	0.17094	0.216705	0	0.126623	0.0882959	0.0952985	0.125949	0.172746	0.14964	0.0738721	0.0755994	0.260341
MYO16	0.488498	0.268456	0.136506	0.226315	0.22424	0.309521	0.245545	0.163851	0.138541	0.17879	0.258664	0.248991	0.199172	0.137862	0.368328	0.144812	1.03215	0.21251	0.229615	0.188521	0.116604	0.131271	0.239247	0.076519	0.160178	0.315849	0.263474	0.489178	0.268814	0.377602	0.724288	0.209933	0.163724	0.135589	0.531949	0.219571	0.269347	0.404672	0	0.402024	0.168153	0.282385	0.298274	0.231269	0.309049	0.174021	0.156933	0.3776
IRS2	0.281527	0.279909	0.203581	0.300661	0.261668	0.271326	0.31944	0.3114	0.19858	0.202255	0.260158	0.198871	0.304195	0.200281	0.208287	0.277381	0.757103	0.197003	0.265738	0.293041	0.238807	0.179957	0.266626	0.119813	0.26261	0.255174	0.588211	0.309606	0.271167	0.322262	0.429627	0.185337	0.205114	0.179687	0.173703	0.208423	0.26833	0.223395	0	0.242409	0.232373	0.311814	0.185549	0.368333	0.284332	0.185425	0.160633	0.194035
COL4A1	0.239036	0.223328	0.267258	0.322945	0.263882	0.218383	0.265094	0.299785	0.228852	0.241958	0.217037	0.237929	0.226714	0.24463	0.244963	0.271079	0.618722	0.325506	0.208436	0.221857	0.268221	0.198217	0.264225	0.185301	0.191632	0.19208	0.437905	0.252067	0.359483	0.279863	0.318932	0.288876	0.272947	0.223669	0.294568	0.266705	0.250724	0.316138	0	0.273294	0.215172	0.316909	0.34306	0.325825	0.283946	0.25865	0.299413	0.161178
COL4A2	0.583737	0.468636	0.370307	0.510934	0.442209	0.346836	0.381393	0.47566	0.371765	0.295391	0.384109	0.495354	0.453344	0.423593	0.575071	0.481854	0.548115	0.427312	0.362185	0.458925	0.420399	0.319368	0.501433	0.37335	0.363059	0.358713	0.389638	0.48926	0.506808	0.4943	0.672564	0.402951	0.446088	0.348485	0.614351	0.358227	0.399556	0.569135	0	0.482131	0.41594	0.548881	0.566498	0.583963	0.377454	0.324564	0.374639	0.241658
RAB20	0	0	0.00674733	0.00540951	0	0	0.00175842	0.00190568	0.00325768	0.00709289	0.00162815	0	0	0	0.000968262	0.00280172	0	0.00192696	0.0021234	0.000494888	0.00549926	0.00139238	0	0	0	0.000215354	0	0	0.00841593	0.00408783	0	0	0.0037598	0	0	0	0.00292239	0.00572251	0	0	0.00314887	0	0	0	0.000683055	0	0.00323769	0
NAXD	0.134822	0.149574	0.066988	0.12141	0.106797	0.0978648	0.127663	0.114493	0.102371	0.0683866	0.0990342	0.0549537	0.0981011	0.122713	0.149758	0.0878877	0.178729	0.0892053	0.0864614	0.105329	0.108018	0.0792419	0.0556123	0.103795	0.106421	0.0913915	0	0.104972	0.180215	0.130456	0.0596693	0.0953694	0.105145	0.0771583	0.112803	0.0774242	0.131981	0.150767	0	0.0852302	0.116507	0.103255	0.155651	0.113444	0.0958846	0.0811589	0.0930139	0.1065
CARS2	0.21788	0.218213	0.176645	0.248623	0.232877	0.18894	0.186801	0.211851	0.151137	0.13106	0.135584	0.186833	0.181122	0.279866	0.289118	0.213905	0.223015	0.21999	0.158999	0.208352	0.196503	0.147823	0.139277	0.17943	0.123209	0.221785	0	0.242075	0.234558	0.309122	0.249841	0.223648	0.198477	0.193443	0.173462	0.178991	0.235602	0.28595	0	0.176008	0.209687	0.315642	0.305511	0.213353	0.197976	0.170566	0.174924	0.117629
ING1	0.0454862	0.0389307	0.0329277	0.0235749	0.0321787	0.0433927	0.081365	0.0382317	0.0382328	0.0346227	0.0375906	0.0312587	0.0316853	0.025508	0.0336964	0.0266194	0.0799554	0.0319169	0.0559112	0.01837	0.0306332	0.0343444	0.0193273	0.0366304	0.0352433	0.0521455	0.0577415	0.0614846	0.0650912	0.0269563	0.0574882	0.0397708	0.0392056	0.0206197	0.00634435	0.0461763	0.049587	0.0444074	0	0.0390062	0.0380544	0.00994453	0.0535725	0.0259626	0.0507629	0.0234793	0.0126146	0.0629563
ANKRD10	0.457048	0.391168	0.21773	0.430664	0.441522	0.391964	0.303318	0.310009	0.221527	0.253008	0.311391	0.303587	0.350725	0.217179	0.356838	0.333605	0.907868	0.32757	0.249527	0.307366	0.244252	0.13336	0.288028	0.118794	0.242263	0.325925	0.451571	0.52012	0.465795	0.496339	0.563485	0.311332	0.2936	0.231148	0.392156	0.231229	0.304869	0.40663	0	0.365198	0.29382	0.340024	0.468663	0.40606	0.287777	0.167612	0.183076	0.241098
ARHGEF7	0.562359	0.470627	0.241777	0.550914	0.431178	0.41861	0.326223	0.318649	0.194431	0.213922	0.365625	0.391406	0.406106	0.216727	0.431294	0.382674	0.885426	0.310708	0.235961	0.318906	0.255854	0.134737	0.511992	0.157562	0.278998	0.41139	0.682259	0.626019	0.489553	0.592818	0.757203	0.25821	0.325537	0.191498	0.638811	0.312193	0.35155	0.472569	0	0.426769	0.301104	0.681037	0.501061	0.607267	0.395303	0.144102	0.227419	0.273376
TEX29	0.0547259	0.0120363	0.00653705	0.0302368	0.0307237	0.0123708	0.055125	0.0415972	0.00941579	0.014642	0.00917182	0.0427815	0.0415853	0.0105663	0.0611941	0.015331	0	0.0287145	0.00989362	0.0121094	0.0264229	0.00846044	0.0265701	0.0355144	0.0102281	0.0106746	0	0.0459855	0.0290268	0.030164	0.0268151	0.0148228	0.0250247	0.0129713	0.0475137	0.0177141	0.037719	0.0293707	0	0.013657	0.023107	0.0203503	0.0451334	0.036489	0.0159504	0.00608887	0.00652889	0.0930428
SOX1	0.212525	0.159029	0.110522	0.142703	0.154124	0.125988	0.209503	0.16412	0.105213	0.120975	0.172714	0.130505	0.16429	0.106572	0.136002	0.159741	0.167929	0.138156	0.183318	0.14726	0.109373	0.12605	0.181231	0.0778313	0.162459	0.187387	0.0577415	0.151978	0.169823	0.180602	0.208641	0.144011	0.142177	0.10784	0.246666	0.0859095	0.131583	0.210671	0	0.130189	0.109111	0.182809	0.134367	0.160337	0.191472	0.12259	0.137479	0.0740845
SPACA7	0	0	0.000525052	0.00783008	0.00513108	0	0	0	0.00522153	0	0.000552922	0	0	0.00356102	0.00347415	0	0	0	0	0	0.000663686	0.0032694	0.00169414	0	0.00249389	0.00353502	0	0	0.0146687	0	0	0.00442483	0	0.00646695	0	0	0	0	0	0	0	0	0	0	0.00197812	0	0	0.00249265
TUBGCP3	0.290109	0.291297	0.190237	0.275204	0.227327	0.228467	0.247949	0.207618	0.172838	0.16724	0.204701	0.223584	0.217231	0.230571	0.24319	0.236815	0.312043	0.248362	0.195446	0.231985	0.18165	0.156759	0.198527	0.138912	0.175687	0.290341	0.386641	0.233874	0.28116	0.297683	0.266748	0.217394	0.219825	0.133278	0.394712	0.180829	0.213132	0.254276	0	0.219761	0.186616	0.399861	0.322309	0.238198	0.195642	0.116123	0.167942	0.169362
ATP11A	0.207689	0.17467	0.166616	0.228475	0.219549	0.159086	0.164686	0.206231	0.165007	0.129108	0.211138	0.212191	0.212975	0.210437	0.225078	0.232018	0.571763	0.19017	0.14633	0.193436	0.171191	0.143454	0.222803	0.123546	0.124871	0.159705	0.515462	0.231387	0.21295	0.221586	0.303781	0.173756	0.192769	0.140904	0.266931	0.175756	0.195716	0.20096	0	0.195814	0.202409	0.175296	0.225661	0.199308	0.154017	0.138214	0.174654	0.203431
MCF2L	0.346911	0.268133	0.198017	0.378434	0.353632	0.320678	0.321905	0.263777	0.20929	0.222493	0.273018	0.326789	0.323823	0.260357	0.328602	0.276954	0.686911	0.273928	0.215546	0.269264	0.26435	0.168655	0.335735	0.244294	0.206437	0.35221	0.57969	0.282562	0.310048	0.337603	0.46014	0.262838	0.285927	0.219304	0.347021	0.242783	0.292854	0.374833	0	0.317628	0.291556	0.355762	0.408404	0.401824	0.339298	0.159746	0.286825	0.255714
F7	0	0	0.00238867	0.00303839	0.00449477	0.00118553	0.00676899	0.00524458	0.00751449	0.00480635	0.000864475	0.00114066	0.000933075	0.00330197	0.0124335	0.00446347	0	0.00662477	0.00335729	0	0.00226455	0.00269788	0	0	0.00527455	0.00334011	0	0.00532955	0.0041939	0.00191982	0	0.0136399	0.00689564	0	0	0.0015852	0.019047	0	0	0	0.00435958	0	0.00902323	0.00553545	0.00759022	0	0.00564563	0.0144361
F10	0	0.00315533	0.00381668	0.00307422	0.00792935	0.00664779	0.00870409	0.01126	0.00779036	0.0196374	0.00323996	0.00072109	0	0.00896834	0.00510872	0.0219588	0	0.0289417	0.00213352	0.00696987	0.00613591	0.00738239	0	0.00425266	0.00453271	0	0	0.00696283	0.0136194	0.00391717	0	0.00260081	0.00219381	0.00622259	0	0.00767357	0.00712064	0.00112737	0	0.0128963	0.00587789	0.0075174	0.00668341	0.00860016	0.010448	0.00341012	0.00459715	0.0719461
PROZ	0	0	0	0	0	0	0.00382951	0.00111075	0.000762553	0	0.00136241	0	0	0	0	0	0	0.00469658	0	0	0	0	0	0	0	0	0	0	0	0.00165575	0	0	0	0	0	0.00269841	0	0	0	0	0	0	0	0.00585688	0	0	0	0.00778084
PCID2	0.269522	0.230182	0.158138	0.210331	0.247188	0.200499	0.247248	0.20643	0.138489	0.13581	0.154613	0.193613	0.176754	0.238232	0.20681	0.204134	0.199115	0.184887	0.160052	0.165439	0.171627	0.115833	0.157879	0.113897	0.161901	0.231042	0.0577415	0.243684	0.243867	0.221401	0.320214	0.203569	0.15863	0.15044	0.192017	0.162115	0.229038	0.238451	0	0.19572	0.163562	0.326042	0.272253	0.273037	0.148772	0.0931649	0.133083	0.136543
CUL4A	0.235502	0.192961	0.174043	0.215848	0.238606	0.217394	0.188144	0.188001	0.175401	0.151193	0.220045	0.171717	0.19502	0.187519	0.237145	0.263383	0	0.254289	0.165767	0.237636	0.225736	0.156471	0.219418	0.109939	0.180342	0.25807	0.495162	0.259248	0.249058	0.252524	0.376834	0.222671	0.208367	0.16968	0.335367	0.179555	0.242156	0.249964	0	0.274081	0.197087	0.29047	0.340126	0.295077	0.202406	0.166292	0.175079	0.183246
LAMP1	0.160727	0.13513	0.0975835	0.14409	0.156922	0.133476	0.16451	0.142123	0.112141	0.106705	0.0974403	0.0601981	0.141909	0.189495	0.147765	0.180394	0.401887	0.14714	0.133897	0.126648	0.174491	0.0940211	0.0927274	0.0993925	0.12301	0.125015	0.0577415	0.168637	0.16079	0.17183	0.244646	0.151911	0.121241	0.13466	0.111564	0.0817285	0.136249	0.201128	0	0.118079	0.144624	0.0766298	0.209715	0.247879	0.180628	0.129526	0.0826504	0.0772397
GRTP1	0.0418225	0.00106368	0.00804618	0.00970162	0.0148187	0.00592829	0.00186043	0.00615368	0.00405996	0.00622361	0.000666232	0.00317975	0.000429509	0.00182743	0.00791925	0	0	0.00919198	0.00349219	0.00121357	0.00723791	0.00541325	0.00666488	0.00608085	0.00253761	0	0	0.0160411	0.018867	0.0111955	0.0203119	0.00198586	0	0.00345767	0	0.00849743	0.0172847	0.00329031	0	0	0.00971881	0.0112718	0.0162823	0	0.00203091	0.00624018	0.00608863	0.0166169
ADPRHL1	0.0542594	0.0838401	0.0507103	0.0334674	0.0596457	0.0499241	0.13863	0.0558326	0.046918	0.0458477	0.068678	0.0662973	0.0798022	0.0726451	0.0980939	0.0728582	0.262524	0.0613616	0.0572888	0.0765345	0.0615229	0.0494088	0.0997748	0.0456709	0.0174872	0.06503	0	0.021602	0.0254897	0.0541819	0.012455	0.054447	0.0671353	0.0687389	0.0254118	0.0469797	0.0700076	0.0768044	0	0.0281287	0.0658663	0.0546399	0.0935374	0.12945	0.0759306	0.0662427	0.145007	0.121531
DCUN1D2	0.313004	0.209262	0.165249	0.181336	0.181162	0.214058	0.206983	0.197895	0.143348	0.11792	0.284112	0.221672	0.234793	0.111817	0.198027	0.160019	0.157068	0.188643	0.155189	0.177114	0.168239	0.12174	0.152165	0.127901	0.144232	0.24144	0	0.228314	0.251022	0.2521	0.364344	0.202927	0.182598	0.135196	0.25138	0.151558	0.200956	0.171196	0	0.241247	0.20083	0.295676	0.232484	0.213094	0.25155	0.135737	0.131175	0.182163
TMCO3	0.281745	0.232707	0.182141	0.240075	0.211485	0.227643	0.281782	0.241541	0.178053	0.133612	0.193458	0.148456	0.231953	0.228929	0.221519	0.227149	0	0.220308	0.15255	0.207491	0.213084	0.131169	0.18884	0.118493	0.152403	0.221704	0	0.224161	0.241414	0.242725	0.255324	0.232787	0.216724	0.159549	0.225714	0.199922	0.270819	0.311338	0	0.163789	0.246355	0.299779	0.282792	0.183648	0.209337	0.141895	0.146889	0.228422
TFDP1	0.157428	0.160881	0.117855	0.165191	0.167252	0.159329	0.14748	0.127907	0.140087	0.0863099	0.114781	0.117824	0.136899	0.107593	0.217674	0.126448	0.0799554	0.178294	0.125538	0.0994603	0.133913	0.079938	0.190196	0.102204	0.10272	0.0706289	0	0.117462	0.156309	0.13076	0.138519	0.148773	0.122352	0.0984342	0.203918	0.110417	0.162331	0.173081	0	0.175	0.166356	0.163519	0.154148	0.0982073	0.158068	0.103208	0.264109	0.146867
GRK1	0	0	0.00413867	0.00222807	0.0011591	0	0	0	0	0	0	0	0	0	0	0	0	0.00258849	0	0	0	0	0	0	0	0	0	0.00493196	0.0028915	0	0	0	0	0	0	0	0	0	0	0.0082828	0	0	0	0	0	0	0	0
TMEM255B	0.00542809	0.00247817	0.000803681	0	0	0	0	0	0.000206814	0.00318335	0	0	0	0	0	0	0	0	0.00146771	0	0.0030081	0	0.00169414	0	0.00481045	0	0	0	0.00186548	0	0.00437531	0.00243732	0.00163823	0.00327013	0	0.0019272	0	0	0	0	0.00116897	0	0	0	0	0	0	0
GAS6	0.0676033	0.0886186	0.0530959	0.078372	0.079155	0.108859	0.145492	0.0993417	0.0728805	0.044446	0.0481049	0.064349	0.0574418	0.0591107	0.062418	0.0814418	0.171672	0.0793483	0.0710939	0.0866431	0.0716183	0.0475713	0.0486583	0.0598878	0.0656635	0.0655282	0	0.0926685	0.108193	0.127617	0.19811	0.122563	0.100559	0.0472422	0.0220215	0.0468352	0.0818802	0.0752452	0	0.0776578	0.0538649	0.066512	0.142184	0.101939	0.0919881	0.0524775	0.0601915	0.0419586
C13orf46	0	0.016904	0.0048639	0.00808997	0.00472212	0.00166656	0.00680365	0.00596168	0	0.00156367	0.012447	0.000945429	0.000580028	0	0	0.00540901	0	0	0	0.00099527	0.00267311	0.00200641	0.00923456	0.00415565	0.00305593	0	0	0	0	0	0	0.00344477	0.00157737	0	0	0.000418777	0.00119673	0.00159416	0	0.0157294	0.00477214	0	0	0	0	0.00249616	0.0016027	0.00126657
RASA3	0.106998	0.1014	0.0840811	0.113018	0.103036	0.052619	0.125967	0.141216	0.0704063	0.0809614	0.0678312	0.0637689	0.119482	0.118375	0.112746	0.0640249	0.0799554	0.0624031	0.0855738	0.0653409	0.0790581	0.071355	0.151033	0.0560333	0.0829253	0.0381933	0	0.138045	0.121367	0.18394	0.21966	0.0590023	0.118447	0.0977471	0.138014	0.0730323	0.0724955	0.155639	0	0.124687	0.0554641	0.19084	0.168423	0.152235	0.153879	0.0695681	0.135216	0.128109
CFAP97D2	0	0.00165921	0.001774	0.00296631	0.00349708	0.00136515	0.00456242	0.00033746	0.00640666	0.0041265	0	0.00216129	0.000289494	0	0	0.00753136	0	0.0026427	0.00181296	0.00397402	0.00283529	0.0018392	0.0119413	0	0.0011629	0	0	0	0.0143283	0.00590162	0	0	0.00110787	0	0	0.000778105	0	0.000692338	0	0.00275031	0.00489758	0.0753479	0.015367	0	0.000684501	0.00210475	0	0.0150233
CDC16	0.293594	0.221126	0.162642	0.234459	0.223486	0.236328	0.192057	0.187879	0.127225	0.100203	0.159798	0.159538	0.166925	0.173275	0.218411	0.191272	0	0.172331	0.14328	0.172278	0.180763	0.122493	0.122628	0.123414	0.192003	0.187595	0.57969	0.302453	0.224912	0.286943	0.199882	0.219587	0.236112	0.135764	0.22879	0.154963	0.214987	0.220549	0	0.227777	0.186545	0.259576	0.312121	0.265318	0.210513	0.0987781	0.122022	0.156504
UPF3A	0.508391	0.48056	0.252758	0.456746	0.409352	0.399223	0.283602	0.288006	0.230041	0.222303	0.309303	0.369328	0.355206	0.218146	0.427408	0.329502	0.772404	0.358282	0.276533	0.379361	0.291338	0.151179	0.397665	0.230331	0.259684	0.387562	0.550229	0.479177	0.486229	0.538479	0.587617	0.32198	0.342561	0.269281	0.45484	0.256721	0.337696	0.405061	0	0.40944	0.334486	0.543904	0.488351	0.389946	0.396067	0.207463	0.187456	0.21281
CHAMP1	0.115331	0.0893768	0.0487372	0.0364024	0.0725434	0.0743139	0.0865372	0.0670313	0.0642554	0.0333106	0.0909768	0.0609978	0.0682164	0.070774	0.0390904	0.079352	0	0.0495227	0.10203	0.0306125	0.0688391	0.0653469	0.0443072	0.0350281	0.058814	0.069363	0.0577415	0.0391043	0.103764	0.031456	0.0865258	0.0661632	0.0683637	0.0506541	0.0931397	0.0444998	0.0566162	0.0653879	0	0.107312	0.0571822	0.027107	0.0994114	0.0335557	0.0852396	0.0483251	0.0296477	0.0732122
POTEM	0	0	0	0	0	0	0.00218555	0	0	0	0	0	0	0	0	0	0	0	0	0	0	0	0.0111543	0	0.000703599	0	0	0	0	0	0	0	0	0	0	0	0	0	0	0	0	0	0	0	0	0	0	0
POTEG	0	0.00343977	0.00120743	0.00173676	0	0.00976582	0	0	0.000310971	0	0	0	0	0	0	0	0	0	0	0	0	0.00114178	0.00848909	0	0.00129026	0	0	0	0.00663358	0.00417846	0	0.00288522	0.000547314	0	0	0.00050489	0	0.00205004	0	0.00242519	0.00433839	0	0.00300599	0	0	0	0	0.00174943
OR4N2	0	0.00202101	0.00100397	0.0100697	0.00257427	0	0	0	0	0	0.000784189	0.00966375	0	0	0	0	0	0.00432393	0.00126451	0	0	0.00444721	0	0	0.00411593	0	0	0.0158916	0.0135428	0.00215549	0	0	0	0	0	0	0	0	0	0	0	0	0	0	0	0	0	0
OR4K17	0	0.00241737	0	0	0	0.00159334	0	0	0	0	0	0	0	0	0	0.0067382	0	0.00179371	0	0	0	0.000325683	0	0	0	0	0	0	0.00580333	0	0	0	0.000465811	0	0	0	0	0	0	0	0	0	0	0	0	0	0.0010477	0
OR11G2	0	0	0.000623407	0	0	0	0	0	0	0	0	0	0	0	0	0	0	0.00542003	0	0	0	0	0	0.0041273	0	0	0	0	0	0	0	0	0.000572146	0	0	0	0	0	0	0	0.00759302	0	0	0	0	0	0	0
OR11H4	0	0	0	0	0	0	0	0	0	0	0	0	0	0	0	0	0	0	0	0	0	0.000544959	0	0	0	0	0	0.00203297	0	0	0	0	0	0	0	0	0	0	0	0	0	0	0.00195666	0	0	0.00205461	0	0
TTC5	0.162095	0.0978628	0.0758597	0.113905	0.115092	0.166827	0.145445	0.115227	0.102445	0.0641932	0.110553	0.108615	0.0726394	0.144658	0.106335	0.150707	0	0.108745	0.0905115	0.132269	0.13469	0.0927439	0.0682369	0.108203	0.0769152	0.147424	0	0.134986	0.108928	0.120956	0.143649	0.144604	0.131506	0.115268	0.0742994	0.0843769	0.0952555	0.159305	0	0.122794	0.0872748	0.0748854	0.116307	0.161506	0.0902465	0.0892668	0.0693848	0.0898604
CCNB1IP1	0.0986291	0.0762085	0.0876906	0.161709	0.118964	0.0833996	0.114151	0.0866091	0.0969939	0.0768105	0.0625967	0.037075	0.0777764	0.090998	0.0982364	0.117919	0	0.0928455	0.083529	0.0719442	0.0826954	0.0491921	0.100078	0.0677756	0.108608	0.101849	0.161531	0.193189	0.133604	0.138733	0.172668	0.0862985	0.0783049	0.0582264	0.0846434	0.0812556	0.16355	0.127961	0	0.0970879	0.0985983	0.0997006	0.108749	0.113887	0.124188	0.057477	0.0751254	0.0560593
PARP2	0.169715	0.143344	0.0919467	0.138279	0.136585	0.142366	0.122934	0.109753	0.114102	0.042761	0.072507	0.0874053	0.141243	0.15804	0.164092	0.149201	0.262524	0.131822	0.111077	0.118478	0.144072	0.0669578	0.0637743	0.100295	0.0789435	0.13111	0.437905	0.0854386	0.122584	0.136729	0.175954	0.151572	0.0970554	0.0538973	0.0257974	0.103441	0.116663	0.0941144	0	0.0489199	0.134133	0.123663	0.271383	0.0812708	0.0649995	0.071159	0.048114	0.0697973
TEP1	0.010378	0.014206	0.0113077	0.0348791	0.0356366	0.00203984	0.00502124	0.0135177	0.0160116	0.0125458	0.0204839	0.00955719	0.020819	0.0256928	0.0231234	0.0400302	0	0.0156681	0.0132967	0.0257992	0.00701805	0.0119809	0.00112215	0.0114933	0.0162082	0.0247139	0	0.0238687	0.023948	0.00958531	0.029202	0.0121383	0.0248694	0.00794162	0.00217528	0.0064971	0.0252783	0.0084111	0	0.0454067	0.0127304	0	0.0107234	0.00834393	0.0288775	0.0180982	0.00674964	0.0173801
KLHL33	0	0.00059796	0	0	0	0	0	0	0.00123194	0	0	0	0	0	0	0	0	0	0.00191427	0	0.000808622	0	0	0	0	0	0	0.00114389	0	0	0	0	0.00213422	0	0	0	0	0	0	0	0	0	0	0	0	0	0	0.00163193
OSGEP	0.163937	0.129754	0.0972668	0.145641	0.178582	0.159039	0.0998345	0.142267	0.131647	0.0638455	0.0788072	0.0610475	0.122082	0.22492	0.186675	0.201776	0	0.221755	0.10875	0.163828	0.129119	0.10395	0.152687	0.124273	0.0943097	0.117673	0	0.101783	0.16467	0.0992329	0.177229	0.181933	0.131824	0.122025	0.165339	0.128241	0.13892	0.0715233	0	0.156788	0.166285	0.139748	0.233376	0.0684135	0.0929695	0.0771484	0.168787	0.0562779
APEX1	0.0374928	0.0621555	0.0470528	0.112006	0.0823764	0.0784594	0.0968272	0.0633212	0.0854369	0.0482868	0.0426268	0.0341802	0.0917424	0.148699	0.0903113	0.127387	0	0.0979925	0.0988916	0.0474644	0.0727311	0.0507401	0.0377168	0.0661034	0.0593758	0.0535761	0	0.036317	0.0849741	0.0380227	0.058716	0.0646052	0.0531923	0.0547226	0.0231434	0.0500247	0.0811318	0.0760582	0	0.0627803	0.0659371	0.0719845	0.151171	0.040634	0.0864841	0.0211266	0.0551271	0.0403867
PIP4P1	0.0422359	0.0413432	0.0523982	0.0949795	0.0828745	0.0492826	0.134092	0.064044	0.06482	0.029851	0.0424804	0.0224431	0.0457429	0.0844793	0.0350701	0.0511961	0	0.0560431	0.0813997	0.0542667	0.0554671	0.0344738	0.0181216	0.0355933	0.0463501	0.0838469	0.437905	0.0571899	0.103607	0.0440647	0.129491	0.0715477	0.0430279	0.0511045	0.00497107	0.0219363	0.0550646	0.0507218	0	0.0502634	0.0523277	0.0690262	0.113423	0.0689814	0.0701688	0.0818609	0.02568	0.0493101
PNP	0	0.0100272	0.00238593	0.0061402	0.0114649	0.00260606	0.00209543	0.00506013	0.00358964	0.000820502	0.00320766	0	0.00174748	0.00615613	0	0.00108417	0	0.0165645	0	0.00200055	0.0197357	0.00152229	0	0	0.00299446	0	0	0.00855437	0.00548847	0	0.0224909	0.0190175	0.00460372	0.00962639	0	0.00212937	0.00654719	0	0	0	0.00803542	0	0.0019974	0.0187201	0	0.00335967	0.00141753	0.00217383
RNASE10	0.00297927	0.00997423	0.0190273	0.0510365	0.0395851	0.0124485	0.0240498	0.00518733	0.00572655	0.0194764	0.00881055	0.00200883	0.0036813	0.0314254	0.0181871	0.00667338	0	0.0128115	0.0263056	0.00275537	0.0121538	0.00549021	0.00258692	0	0.0131919	0	0	0.0130626	0.0727003	0.0170922	0	0.0104235	0.010013	0.0277019	0.00512103	0.00549263	0.00341367	0.00452285	0	0.00298003	0.00294349	0.00306647	0.0501034	0.0126443	0.00478691	0.00270326	0.00474685	0.0171724
RNASE6	0	0	0	0	0	0.00190136	0	0	0.000299418	0	0	0	0.0109976	0	0.00138701	0	0	0	0.00404671	0	0.00172579	0	0	0.00331461	0	0	0	0	0	0.0123818	0	0	0.00110787	0	0	0	0	0	0	0	0	0	0	0	0	0	0	0
RNASE1	0.0152875	0.0167992	0.013625	0.0286247	0.0173507	0.027406	0.0243056	0.0356107	0.021293	0	0.0105945	0.0332115	0.0186274	0.00800783	0.0482686	0.0258222	0	0.0124443	0.00752746	0.0221709	0.0103751	0.00626121	0.0977155	0.0153075	0.0133811	0.00781287	0	0.0483139	0.0196111	0.0397425	0.0472563	0.0150685	0.0223714	0.00729987	0.036214	0.00752007	0.00840413	0.0510748	0	0.00307071	0.0223825	0.0270522	0.00438417	0.0121158	0.00680476	0.00765744	0.0242926	0.0165291
RNASE2	0	0	0	0	0	0	0	0	0	0	0	0	0	0	0	0	0	0	0	0	0	0	0	0	0	0	0	0	0	0	0	0	0	0	0	0	0	0	0	0	0	0	0	0	0	0	0	0
METTL17	0.0697738	0.0460427	0.0522779	0.0736482	0.063204	0.0415887	0.0694636	0.0832335	0.0546648	0.0183641	0.0382175	0.0254868	0.0620621	0.103103	0.0808443	0.0679758	0	0.0786297	0.04904	0.0465485	0.0491711	0.0308727	0.0130231	0.0382964	0.0406873	0.0496827	0	0.0399127	0.0512283	0.076005	0.0801983	0.113852	0.0539441	0.0460473	0.0407655	0.0567093	0.0775529	0.0952127	0	0.136894	0.0715251	0.0573088	0.102899	0.0473508	0.0453402	0.0279164	0.0227035	0.0299954
SLC39A2	0	0	0	0	0	0	0	0	0	0	0	0	0	0.0030214	0	0	0	0	0	0	0	0	0	0	0	0	0	0	0	0	0	0	0	0	0	0	0	0	0	0	0	0	0	0	0	0	0	0
NDRG2	0.0562056	0.0168261	0.0179941	0.0467442	0.0106448	0.0233162	0.0342353	0.0486362	0.0294867	0.00429037	0.0244247	0.00892778	0.00359843	0.0292224	0.0464052	0.014812	0	0.0274111	0.0265879	0.022028	0.0346887	0.01755	0.0440283	0.00214683	0.0338575	0.0318396	0.415969	0.0716771	0.0272693	0.0640886	0.044156	0.0259615	0.0444473	0.0335351	0.0942205	0.0178677	0.0429793	0.0729746	0	0.029142	0.00468384	0.0273514	0.0190735	0.070471	0.0482008	0.0143405	0.00830739	0.0695974
TPPP2	0	0	0.000564447	0	0	0	0	0	0	0	0	0	0	0	0	0	0	0	0	0	0	0	0	0	0	0	0	0	0	0	0	0	0	0	0	0	0	0	0	0	0	0	0	0	0.000532442	0	0	0
ARHGEF40	0.049957	0.0360949	0.0304239	0.0348751	0.0259463	0.0176536	0.0124402	0.029969	0.0279721	0.00281904	0.0069854	0.0132349	0.0102227	0.0425818	0.0678149	0.033641	0	0.0190135	0.0168412	0.0248096	0.0162814	0.0138381	0.0032598	0.0292147	0.0167104	0.00816918	0	0.0330728	0.0146424	0.0306541	0.0597332	0.030498	0.0265113	0.00902882	0.0135675	0.0161953	0.0175284	0.0603335	0	0.0134937	0.00878997	0.0155869	0.0316229	0.00430868	0.0180769	0.0169805	0.00584029	0.0467441
ZNF219	0.0287835	0.024782	0.0325279	0.0375816	0.0479557	0.0184856	0.0497421	0.0435826	0.031348	0.00478585	0.0198898	0.0137006	0.0514206	0.0383128	0.0163908	0.0252166	0	0.0399276	0.0224888	0.0697896	0.0301428	0.015756	0.0158309	0.0119996	0.0239642	0.0209104	0	0.0386015	0.0260277	0.0337447	0.0667474	0.0248085	0.0252076	0.0126068	0.00426503	0.00952556	0.0328947	0.0491287	0	0.0580846	0.0201711	0.00844537	0.0334559	0.0191351	0.0198251	0.034189	0.0198856	0.0195701
TMEM253	0	0	0.000783379	0	0.00629825	0	0	0	0.000806354	0.000755392	0	0	0	0	0	0	0	0	0.000970929	0	0.00207275	0.000453208	0	0	0	0	0	0	0	0.00280088	0	0	0.00342713	0	0	0	0	0	0	0	0	0	0	0.0122594	0.00175021	0	0	0
OR5AU1	0	0	0	0	0	0	0	0	0	0	0	0	0	0	0	0	0	0	0	0	0	0	0	0	0	0	0	0	0	0	0	0	0	0	0	0	0	0	0	0	0	0	0	0	0	0	0	0
HNRNPC	0.38272	0.358377	0.235581	0.404905	0.363775	0.353202	0.291963	0.27464	0.21017	0.232227	0.298719	0.294901	0.275597	0.222287	0.282402	0.285666	0.262524	0.319394	0.26906	0.280443	0.282847	0.152931	0.285894	0.157002	0.262964	0.35366	0.681705	0.39706	0.402181	0.462761	0.478221	0.227534	0.2653	0.169903	0.267632	0.244817	0.243321	0.289582	0	0.29575	0.239804	0.357803	0.363825	0.405628	0.310977	0.13105	0.231907	0.168509
RPGRIP1	0.0119496	0.0055902	0.0102126	0.0171285	0.0128079	0.0097889	0.00608854	0.002033	0.00517426	0	0.0025243	0.00172206	0.000975355	0.013131	0.00504464	0.0166519	0	0.0107476	0.00888632	0	0.0151854	0.00974725	0	0.00305325	0.00807756	0	0	0.00628565	0.0042013	0.00217972	0.0471448	0.0156532	0.00352802	0.00120805	0.0104945	0.0168621	0.0144765	0.00275146	0	0.00322724	0.0034794	0.00262118	0.029487	0.0165221	0.00429907	0.00972248	0.0011153	0.00972688
SUPT16H	0.178343	0.185296	0.134246	0.178425	0.202316	0.183092	0.186713	0.168846	0.143665	0.10499	0.193186	0.145559	0.177009	0.199617	0.150923	0.168616	0.347676	0.137632	0.209472	0.168492	0.190778	0.118149	0.144578	0.115135	0.165585	0.196753	0.0577415	0.160924	0.248689	0.155485	0.150241	0.141082	0.16684	0.148787	0.149328	0.117839	0.170732	0.237551	0	0.141508	0.104242	0.277825	0.197123	0.195193	0.138692	0.140784	0.0928841	0.138256
CHD8	0.280204	0.267815	0.18212	0.299342	0.252293	0.209174	0.234324	0.250984	0.192853	0.167342	0.248142	0.216405	0.270231	0.201547	0.283091	0.262881	0.39656	0.271321	0.22677	0.212318	0.236835	0.144312	0.259842	0.164611	0.190427	0.256322	0.0577415	0.290893	0.31904	0.280058	0.424263	0.217292	0.231967	0.162865	0.261118	0.214251	0.254944	0.280562	0	0.213522	0.219762	0.241563	0.287145	0.265151	0.217118	0.130203	0.226934	0.168068
RAB2B	0.172045	0.0787563	0.067911	0.123309	0.145847	0.124979	0.0930577	0.121705	0.086432	0.0550418	0.102546	0.0538679	0.123652	0.137295	0.0794137	0.155765	0	0.0923088	0.123148	0.100148	0.0981938	0.0587353	0.0406778	0.0522485	0.115537	0.107249	0	0.11056	0.179703	0.0878897	0.113541	0.106403	0.0940342	0.0465378	0.0508632	0.0727251	0.0731117	0.0772762	0	0.0987459	0.0917562	0.0948281	0.171253	0.11087	0.0820672	0.0468103	0.0505458	0.0323064
TOX4	0.116672	0.117343	0.106498	0.164605	0.148603	0.142077	0.165861	0.122074	0.156406	0.0629359	0.101128	0.0805871	0.111853	0.164763	0.15158	0.154944	0.214917	0.185877	0.158641	0.14625	0.125812	0.0994948	0.103103	0.109974	0.093682	0.0700152	0	0.120017	0.170519	0.159621	0.15612	0.189642	0.107647	0.0962301	0.0683817	0.0874188	0.144712	0.149877	0	0.117967	0.153404	0.138953	0.200504	0.134882	0.085242	0.0964693	0.0922895	0.0788658
METTL3	0.12585	0.070339	0.0765775	0.15691	0.124854	0.0705774	0.0856867	0.123905	0.092175	0.0394068	0.0581297	0.0464043	0.07118	0.116899	0.102937	0.150074	0	0.0793075	0.0874688	0.0812321	0.0801378	0.0517745	0.0542076	0.0899795	0.0683998	0.0698703	0	0.10027	0.100549	0.0921698	0.109035	0.0946275	0.0913302	0.0796808	0.110746	0.0533349	0.0755699	0.0562704	0	0.0691845	0.11966	0.119301	0.128338	0.109898	0.0527083	0.0497393	0.0423382	0.0350223
SALL2	0.0403275	0.0232758	0.0503864	0.0666283	0.0458395	0.0866225	0.0802912	0.0478874	0.0475891	0.0181536	0.030608	0.0400959	0.0381497	0.0213148	0.019668	0.0520053	0	0.0316347	0.0932746	0.0346657	0.0580063	0.0381302	0.0300841	0.0208022	0.0475607	0.0427037	0	0.0310988	0.109754	0.0433518	0.0735531	0.0546575	0.025747	0.0491316	0.00365569	0.0245882	0.0604668	0.0198411	0	0.0273312	0.0207973	0.00907444	0.0319921	0.0137654	0.0459482	0.00910134	0.0118103	0.0363266
OR10G3	0	0	0.000357781	0	0	0	0	0	0.000595883	0.000638575	0	0	0	0	0.000771382	0	0	0	0	0	0	0.000519747	0	0	0	0	0	0	0.00852384	0	0	0	0.00164197	0.00435588	0	0	0	0	0	0	0	0.011793	0	0	0.00306054	0	0	0
OR4E2	0	0	0	0	0	0	0	0	0.000433502	0	0.00113421	0	0	0	0.00230695	0.00777128	0	0	0.00252914	0.000845301	0	0	0	0	0.000901293	0	0	0	0	0	0	0.00642217	0	0.00333806	0	0.000380772	0.0008948	0	0	0	0	0.00274058	0	0	0.00183554	0	0.00269936	0.00149328
DAD1	0.0364222	0.0608634	0.0503529	0.122539	0.0527224	0.0861982	0.117111	0.0395964	0.0649888	0.0282492	0.0416869	0.0206962	0.0449602	0.0859132	0.0782898	0.0584221	0	0.0622293	0.0799705	0.0555258	0.0453929	0.045882	0.0828243	0.0735755	0.0379567	0.0407968	0	0.0537971	0.0926206	0.0615244	0.084762	0.118164	0.0561388	0.0600199	0.0399118	0.0282172	0.0487069	0.0680156	0	0.0323149	0.0397843	0.0661332	0.0826702	0.0852406	0.042073	0.0489113	0.0307922	0.0264403
ABHD4	0.00803647	0.00676093	0.00743859	0.0202862	0.0028027	0.00764982	0.012109	0.0193158	0.00345886	0.00221404	0.00729589	0.0277572	0.0116932	0.00314269	0.00485778	0.0158611	0	0.00338868	0.00345176	0.0167075	0.00217663	0.0116823	0.00557357	0.00750573	0.00401726	0.00317639	0	0.0112729	0.00850585	0.00868104	0.00262476	0.00692785	0.00771314	0.008302	0	0.00060359	0.00279098	0.0109734	0	0.00728495	0.0108653	0	0.0162368	0.00512829	0.00275779	0	0.00417232	0.0057052
OR6J1	0	0.00209619	0.000683524	0	0.00515315	0.00332052	0	0	0.000382189	0.00172662	0.00206987	0.00102401	0	0	0.00214157	0	0	0.00447214	0.00102669	0	0	0.0023715	0	0	0	0	0	0.000989833	0.00174239	0	0.00168012	0	0.00156407	0.00751572	0	0.00132587	0	0	0	0	0.00491037	0	0	0	0	0.00118098	0	0.000721747
OXA1L	0.0914953	0.0388788	0.0428718	0.0959496	0.0591549	0.0594556	0.0864732	0.0982542	0.0516451	0.0403258	0.0695018	0.0525477	0.106287	0.0724813	0.110587	0.0513046	0.263299	0.0701366	0.0960376	0.0639039	0.0674605	0.0421611	0.0366956	0.0327351	0.0531998	0.0585687	0	0.0879459	0.0680203	0.0777194	0.119707	0.0701818	0.0624081	0.020454	0.042699	0.078628	0.0643909	0.0678031	0	0.0316117	0.061796	0.105288	0.0904638	0.0742082	0.0680749	0.0339228	0.0655292	0.0661218
SLC7A7	0.0159586	0.00305306	0.00396563	0.0137477	0.0200013	0	0.00827184	0.00735199	0.00662103	0	0.00249621	0.00123986	0.00829302	0.0100714	0.0145695	0.0270204	0	0.0134491	0.0133898	0.00114069	0.00272084	0.00507312	0	0.00533327	0.00233648	0.0202455	0	0.00625323	0.0228026	0.00178748	0	0.00213992	0.00914805	0.00963597	0.0281854	0.0146341	0.0109645	0.0058239	0	0.00446201	0.00589471	0.0143606	0.0276627	0.0134641	0.00742312	0.0114343	0.00651568	0.0195882
MRPL52	0.0258666	0.0519412	0.0259524	0.0861101	0.0591827	0.0525853	0.0808658	0.0373264	0.0385798	0.0121717	0.0453618	0.0439574	0.0338945	0.0795706	0.0145717	0.0424996	0.171672	0.0371425	0.057831	0.0186598	0.0392598	0.0209122	0.0401277	0.0444028	0.0487003	0.0471493	0.841778	0.0663467	0.0953966	0.06266	0.0902433	0.0434544	0.0232266	0.0471843	0	0.0282465	0.0516041	0.0248539	0	0.0330882	0.0394224	0.0284215	0.0761159	0.0357807	0.0511394	0.0261979	0.0147798	0.031299
MMP14	0	0	0	0.00111481	0	0	0	0	0.00102262	0	0	0.00319298	0	0	0	0	0	0	0	0	0	0	0	0	0	0	0	0.0212617	0	0.00643612	0	0.00171241	0.000749579	0	0	0	0	0	0	0.00173213	0	0	0.00461696	0	0	0.00772665	0	0
LRP10	0.00415984	0.000735774	0	0.00371293	0	0.00365831	0.00130397	0	0.00494898	0.00127167	0	0.00277237	0	0	0.00202144	0	0	0.00333207	0.000492333	0	0	0.00473668	0	0	0	0.00433572	0	0	0	0	0.0167734	0.00591813	0.00507211	0.0194985	0	0.000291595	0.000672046	0.00904175	0	0.00359045	0	0	0.00403083	0	0	0	0.00447314	0.0127956
REM2	0	0	0.000895359	0	0	0.00146534	0.00175355	0	0	0	0	0	0.000783528	0	0	0	0	0	0.00273739	0	0	0	0	0	0.00139994	0	0	0	0	0.00590129	0	0	0	0	0	0.000676535	0.00166775	0	0	0	0	0	0	0	0	0	0	0
RBM23	0.0982713	0.0735657	0.0751273	0.10819	0.133057	0.107345	0.0951613	0.113427	0.122258	0.0588768	0.0785811	0.0653622	0.12058	0.178182	0.10441	0.145003	0	0.13727	0.145524	0.130756	0.124602	0.080425	0.103432	0.0478779	0.0613113	0.0678397	0.274418	0.0736738	0.0664906	0.146843	0.141124	0.14981	0.0983873	0.0844772	0.0493711	0.0812822	0.129585	0.11281	0	0.111304	0.0869714	0.118317	0.156142	0.0600175	0.0807705	0.0675424	0.0816562	0.0638263
PRMT5	0.0344826	0.0205199	0.0431186	0.0596581	0.066105	0.0358753	0.0731289	0.0606377	0.0489259	0.0346367	0.0134462	0.0155264	0.0446303	0.0498098	0.0370508	0.0191751	0	0.0362923	0.0341805	0.0359438	0.0601035	0.0303908	0.0441483	0.0332898	0.0460018	0.0345434	0	0.0343772	0.0519337	0.0360334	0.0912228	0.0465537	0.0403633	0.0325676	0.0161348	0.0261803	0.0552264	0.0528696	0	0.0521528	0.0587947	0.0500493	0.0471198	0.0547371	0.0539071	0.0147828	0.021583	0.0482307
HAUS4	0.0225623	0	0.00149638	0.00211852	0.0120712	0	0.00366774	0.00387663	0.00421291	0	0	0	0	0	0.00174801	0.00299379	0	0.00149885	0.00613735	0.0019823	0.00260932	0	0	0	0.00220242	0	0	0.0024282	0.00938968	0.00702962	0.0043409	0.00491161	0.00240288	0	0	0	0.00178602	0	0	0	0.00601977	0	0.00692353	0	0.00155184	0	0.00235177	0.00301471
AL132780.3	0.00309782	0	0.0051122	0.0214498	0.00259841	0.00176477	0.00461946	0.00420781	0.00590336	0.00174487	0	0	0.00594925	0.00389545	0.00648351	0	0	0.00679873	0.00384899	0.00174763	0.00622155	0.00791442	0	0.0112457	0.00219246	0	0	0.00493196	0.0150763	0.0034925	0	0.0129385	0.00208513	0.00426129	0	0.00230486	0.0028091	0.00869887	0	0	0.00165594	0	0.019425	0	0.00436808	0.0214316	0.00252618	0.0124012
C14orf93	0.0371387	0.0197934	0.0246515	0.0410082	0.0362008	0.0464083	0.0232664	0.0199747	0.0157065	0.00349316	0.00776326	0.00669754	0.0163131	0.0312651	0.0199216	0.0140005	0	0.0127349	0.0113755	0.0182045	0.0136029	0.0260134	0.00946886	0.00888813	0.0184131	0.0249831	0.161531	0.0474314	0.0330601	0.0226865	0.0747249	0.0238281	0.0248455	0.0355547	0.00653558	0.0192749	0.0234825	0.00756442	0	0.0175516	0.0138495	0.0108599	0.029637	0.03098	0.0327062	0.00541933	0.00357494	0.0249648
PSMB5	0.172886	0.099253	0.0907276	0.130875	0.0904303	0.0990673	0.16543	0.0972447	0.107327	0.0467744	0.0645885	0.127911	0.123157	0.162724	0.127636	0.081039	0	0.0752583	0.158295	0.116395	0.112362	0.0934437	0.107931	0.0797477	0.0885474	0.120301	0	0.117065	0.186215	0.138714	0.166444	0.136268	0.110167	0.0877331	0.14018	0.0833897	0.127734	0.11572	0	0.112626	0.0922779	0.1903	0.112651	0.141131	0.130018	0.0723706	0.0658096	0.0715107
CDH24	0.0447286	0.0152302	0.020573	0.0109345	0.0135385	0.0143815	0.0372236	0.00793596	0.0122738	0.00582389	0.00533897	0.0104979	0.015334	0.0154373	0.0154708	0.00580214	0	0.00495261	0.0147257	0.0288089	0.00575819	0.0046866	0.0107545	0.00782845	0.0311859	0.00724106	0	0.0146245	0.0185217	0.0288732	0.0634403	0.00942703	0.0144353	0.00819161	0	0.00624488	0.0266149	0.0203726	0	0.00877918	0.0082983	0.0209605	0.0229667	0.0151503	0.0153456	0.00193942	0.0309348	0.0084379
ACIN1	0.316437	0.298731	0.169322	0.292418	0.289301	0.229538	0.265292	0.239548	0.171002	0.153316	0.241244	0.176474	0.283307	0.244328	0.323743	0.25312	0.895936	0.265587	0.182211	0.280077	0.213142	0.110882	0.306201	0.138953	0.196369	0.184761	1.07705	0.284609	0.260314	0.346738	0.465313	0.234988	0.229067	0.140683	0.372968	0.183155	0.26202	0.3315	0	0.251778	0.22524	0.330623	0.330596	0.370422	0.23947	0.161128	0.223398	0.175784
C14orf119	0.00689525	0.0155266	0.00774917	0.0159908	0.0087694	0.019337	0.0620669	0.0179213	0.0352589	0.00596402	0.0125474	0.00385797	0.039352	0.0363562	0.0317853	0.0172693	0.214917	0.0103627	0.0389618	0.017366	0.018162	0.015292	0.0461559	0.0221208	0.0341167	0.0195623	0	0.00644968	0.0296097	0.00809334	0.0180107	0.0186176	0.0217154	0.0185798	0	0.0152511	0.0372233	0.0127959	0	0.0217059	0.0310139	0.00738311	0.0163607	0.0338597	0.0196543	0	0.00833488	0.010153
LMLN2	0	0	0	0.0025684	0.00141876	0	0	0.00597123	0.000458554	0	0	0.00308398	0.00276629	0	0.00269728	0	0	0	0	0.0019912	0.000426106	0.000509563	0	0.00147618	0	0	0	0	0.00252267	0	0	0	0.000528958	0	0	0	0	0	0	0.00233317	0	0	0	0	0	0	0	0
SLC7A8	0.288941	0.363114	0.212309	0.367731	0.308298	0.317291	0.275889	0.28005	0.21505	0.173371	0.291631	0.236713	0.316394	0.259428	0.418069	0.34948	0.346965	0.274296	0.228204	0.317772	0.271113	0.156087	0.282549	0.135692	0.258903	0.3447	0.161531	0.276513	0.368028	0.325458	0.419288	0.254234	0.23241	0.184122	0.332661	0.283169	0.287471	0.31424	0	0.284676	0.26285	0.34897	0.352962	0.27831	0.273894	0.170643	0.259509	0.147779
RNF212B	0.0188905	0.000905447	0.0145819	0.0790348	0.0257285	0.00626301	0.0136706	0.0171368	0.0247243	0.00418319	0.00395842	0.00592074	0.0137932	0.0135432	0.0197719	0.0124357	0	0.0748909	0.0312974	0.0144567	0.0199048	0.0223985	0	0.0135897	0.0086776	0.037498	0	0.00724829	0.0304928	0.00951826	0.0430559	0.0377694	0.010417	0.0340455	0	0.0111834	0.0158794	0.032467	0	0.0149032	0.0184433	0.00207033	0.0327604	0.00628272	0.0101098	0.0118835	0.0066303	0.016592
HOMEZ	0.0399236	0.0565868	0.0270371	0.0263695	0.0247406	0.0366343	0.0641945	0.0401203	0.0290101	0.0254577	0.0401088	0.0338571	0.0460418	0.0383682	0.0428509	0.0262705	0	0.0502067	0.0273493	0.0456893	0.0276088	0.0308741	0.0481922	0.0189009	0.0156676	0.0216362	0	0.0507063	0.104111	0.0583734	0.122703	0.0309172	0.0331587	0.0239706	0.0353772	0.0311896	0.0717058	0.0218321	0	0.0373939	0.0302878	0.0405596	0.0433738	0.0595914	0.0318077	0.0456745	0.0213467	0.056398
PPP1R3E	0.0833241	0.100348	0.0834315	0.176107	0.112536	0.074818	0.101593	0.141802	0.119669	0.0774555	0.0977063	0.107286	0.172381	0.212565	0.169992	0.167659	0	0.122072	0.103698	0.122907	0.0953132	0.103509	0.0951594	0.107801	0.0839159	0.0934208	0	0.139135	0.145406	0.115886	0.209993	0.178614	0.123764	0.0863467	0.114566	0.0949464	0.123783	0.103796	0	0.136189	0.114662	0.186764	0.203524	0.108917	0.0899141	0.113638	0.138316	0.0932037
BCL2L2	0.0193102	0.0489012	0.019976	0.0598096	0.0298571	0.0318335	0.00661215	0.0200106	0.0259389	0.00728783	0.0161679	0.020417	0.0125516	0.0419909	0.0251365	0.0223596	0	0.0345494	0.0300042	0.0225053	0.0216033	0.0232035	0.00330408	0.0202035	0.00858128	0.0100656	0	0.0234285	0.0569815	0.0312453	0.0137191	0.0230261	0.0151516	0.0165828	0.0169696	0.0137112	0.0138629	0.00205004	0	0.0262244	0.0254855	0.0103118	0.0369811	0.0225873	0.00345101	0.0189479	0.00218809	0.00744055
BCL2L2-PABPN1	0.137904	0.146388	0.0969921	0.0876318	0.0974274	0.0970372	0.100349	0.0843775	0.0650591	0.0450201	0.0817173	0.0522826	0.0766026	0.0951586	0.0880401	0.0981692	0.262524	0.121169	0.0675076	0.102106	0.0882187	0.0567609	0.0946743	0.0482286	0.0857816	0.068356	0	0.159169	0.118399	0.123837	0.0960769	0.11933	0.0845812	0.0765783	0.230729	0.101923	0.130511	0.112453	0	0.123825	0.0788217	0.197392	0.123004	0.102798	0.109123	0.0529331	0.0543222	0.102636
PABPN1	0.30263	0.289696	0.126385	0.269422	0.288441	0.293609	0.237862	0.207817	0.171298	0.104107	0.207514	0.180935	0.270671	0.122123	0.289352	0.215905	0.0799554	0.182772	0.187737	0.304718	0.174379	0.0990586	0.156775	0.107194	0.164728	0.261015	0.274418	0.385224	0.304348	0.418484	0.518747	0.226935	0.253978	0.102768	0.201315	0.159229	0.219833	0.378375	0	0.181321	0.143951	0.329286	0.253559	0.315706	0.22976	0.147664	0.155961	0.0840427
SLC22A17	0.420748	0.357769	0.242317	0.50221	0.456442	0.402827	0.343721	0.299209	0.244675	0.261463	0.300222	0.25388	0.419241	0.281508	0.371379	0.358004	0.359516	0.29447	0.27718	0.289661	0.316191	0.182652	0.268011	0.126291	0.305968	0.314412	0.461927	0.455463	0.529323	0.515285	0.64747	0.345109	0.302974	0.176096	0.193281	0.231182	0.322916	0.408333	0	0.37745	0.310245	0.429083	0.459527	0.511058	0.321522	0.246882	0.223466	0.173422
EFS	0.0296645	0.00668616	0.003958	0.0011215	0.000569645	0	0.0033706	0.00307131	0.00195243	0.00197561	0	0	0	0	0	0.00744203	0	0	0.00237173	0	0.00320515	0.00597042	0.00434351	0	0.00126046	0	0	0.0283923	0	0.018804	0	0.0112938	0.00836465	0.00360032	0.00465554	0.000479145	0.0007259	0	0	0	0	0	0.00157523	0	0	0	0	0
CMTM5	0.011056	0.0127566	0.00417162	0.00273298	0.00880827	0.00296593	0.00172806	0.00975675	0.00382819	0	0.000365971	0	0	0.00342587	0.00312183	0	0	0	0.000315628	0	0.00315732	0.00215023	0.0181845	0.00388547	0.0030897	0.0109351	0	0	0.01344	0	0	0.00168408	0.00156782	0	0.0213793	0.0134743	0.00332705	0.00147024	0	0	0	0	0.00496665	0.00735957	0	0.0147405	0.00402944	0
MYH6	0.00224777	0	0.000260226	0	0	0	0	0	0.00056901	0	0	0	0.000915404	0	0	0	0	0	0	0	0	0	0	0	0	0	0	0	0	0	0	0.0103339	0.000615333	0	0	0.00054856	0.00118871	0	0	0	0	0	0	0	0	0	0	0.0121021
MYH7	0	0	0	0.00158878	0	0	0.00270519	0	0	0	0	0.00958918	0	0	0.00539485	0	0	0	0	0	0	0	0.00505624	0	0.00158897	0	0	0	0	0	0	0.00246128	0.000867374	0	0	0	0	0	0	0	0.0045232	0	0.00336692	0	0.00116806	0	0	0
NGDN	0.0536423	0.0633463	0.0492151	0.0516173	0.0708516	0.0574028	0.0508025	0.0673302	0.0587169	0.0298526	0.0374701	0.0348596	0.0369497	0.0666363	0.0487109	0.0879038	0.0799554	0.0694153	0.0441718	0.0493683	0.0526837	0.0588203	0.0671472	0.0243459	0.0396255	0.0276893	0	0.0217745	0.0967286	0.103851	0.033552	0.0746706	0.0447664	0.0414052	0.0569294	0.033898	0.0612227	0.0509788	0	0.0541115	0.0526801	0.0786983	0.0978801	0.0949725	0.0427057	0.0512949	0.0627909	0.0468536
ZFHX2	0.264316	0.19195	0.189563	0.296672	0.2838	0.137418	0.191142	0.196848	0.171007	0.132535	0.15647	0.112032	0.185459	0.23122	0.227408	0.213645	0	0.229192	0.173176	0.176414	0.172185	0.144103	0.2731	0.163384	0.119376	0.217599	0.785436	0.273754	0.271771	0.260001	0.290435	0.193396	0.209115	0.171512	0.269846	0.154657	0.263112	0.241603	0	0.237156	0.195919	0.154815	0.319906	0.151831	0.227489	0.123762	0.216422	0.228978
THTPA	0.0179231	0.0321716	0.028454	0.0827199	0.0492649	0.0476343	0.0596781	0.0390247	0.0562962	0.0118617	0.0297054	0.00812473	0.0185464	0.035208	0.0391414	0.0374325	0	0.0552012	0.077695	0.0270183	0.0511783	0.027266	0.0283139	0.0333799	0.0335076	0.0235136	0	0.0336673	0.0774001	0.0317861	0.0271366	0.0572141	0.0197049	0.00955474	0.0263124	0.0126671	0.0322731	0.0480837	0	0.0164965	0.0283736	0.0209149	0.091406	0.0455024	0.0377364	0.0308429	0.0232287	0.0232125
AP1G2	0.252779	0.253431	0.120668	0.130288	0.15883	0.177451	0.22723	0.223952	0.10199	0.0940067	0.111672	0.112612	0.136066	0.12342	0.191921	0.111887	0	0.128329	0.111591	0.183791	0.0927283	0.0862847	0.0768904	0.0652134	0.102128	0.177856	0	0.384575	0.156207	0.332567	0.31475	0.210443	0.212142	0.0529962	0.156483	0.135403	0.185248	0.249181	0	0.135713	0.122603	0.359206	0.221008	0.18781	0.181358	0.0607386	0.142807	0.119121
JPH4	0.469139	0.406226	0.22632	0.421283	0.325267	0.260657	0.302753	0.273628	0.219547	0.202122	0.311448	0.326223	0.334531	0.210017	0.348277	0.323561	0.35198	0.320455	0.300027	0.342792	0.249212	0.170976	0.376422	0.107788	0.210862	0.364125	0.422129	0.460235	0.41129	0.480055	0.69908	0.295503	0.309643	0.192911	0.41673	0.280114	0.328473	0.499997	0	0.323019	0.266053	0.536427	0.471184	0.413936	0.410011	0.184434	0.201665	0.211199
DHRS2	0	0	0.000490747	0	0	0	0.00352472	0.00321435	0.000702753	0	0.00397614	0.00186338	0	0	0.00178407	0.00451832	0	0.00258737	0.00186788	0.00475913	0.00092163	0.000551087	0	0	0.000527079	0	0	0	0.00526088	0	0	0.00580872	0	0	0	0.00076696	0.000442407	0.0200149	0	0	0	0	0	0.00159762	0.00410691	0.00183528	0	0.00917008
DHRS4	0.0114509	0.0297035	0.00587832	0.0216455	0.0163036	0.0260972	0.0231787	0.0122841	0.0163223	0.00227553	0.0080255	0.0130801	0.0097567	0.0314532	0.0078969	0.0126568	0	0.0124473	0.0243092	0.00323273	0.0180702	0.0144934	0.0054513	0.00893822	0.0131946	0.0102901	0	0.00761559	0.017843	0.0121505	0.0223606	0.0281863	0.0165409	0.00686867	0	0.00513374	0.0181811	0.0155771	0	0.0196191	0.0120063	0.0222747	0.00819525	0.00961573	0.00636081	0.0245998	0	0.0162768
DHRS4L2	0.133784	0.0608788	0.059894	0.105644	0.0700302	0.0459761	0.0835636	0.0474832	0.0377078	0.0556464	0.0850475	0.036745	0.125812	0.0802849	0.101565	0.0963148	0	0.084658	0.0725847	0.0396067	0.059823	0.0747818	0.0626712	0.0573572	0.0292732	0.0920109	0	0.0826425	0.0715723	0.0502842	0.1867	0.117455	0.0884059	0.0707547	0.0873526	0.0879541	0.118599	0.130509	0	0.0643108	0.0714305	0.041284	0.106789	0.0652867	0.0528607	0.0599683	0.113676	0.0738745
CARMIL3	0.0845784	0.0749111	0.0738806	0.0920155	0.0977717	0.102526	0.0886031	0.0909516	0.0890397	0.0307482	0.0482856	0.0378879	0.0737245	0.135636	0.165088	0.129507	0	0.117054	0.0816566	0.156659	0.116535	0.0571002	0.0538876	0.085766	0.0562581	0.102624	0	0.0757307	0.110141	0.092047	0.192329	0.11006	0.108125	0.0673994	0.0699026	0.082865	0.0985459	0.11746	0	0.107894	0.0602588	0.0677868	0.10447	0.0862532	0.0952428	0.0580137	0.0820004	0.0605204
CPNE6	0.18224	0.185699	0.109251	0.155516	0.158716	0.209986	0.241328	0.116218	0.0991944	0.0957477	0.136063	0.0617869	0.223644	0.0901352	0.146661	0.100393	0.683082	0.106162	0.158805	0.132176	0.116481	0.0609163	0.0857543	0.0630694	0.198221	0.168295	0	0.207079	0.173765	0.145875	0.284484	0.092499	0.164723	0.067488	0.0282167	0.0806528	0.132142	0.165998	0	0.121885	0.0987047	0.147433	0.114554	0.296592	0.208255	0.0595128	0.110976	0.0784572
NRL	0.00712099	0.0226544	0.0200929	0.0401395	0.0511592	0.019157	0.0146089	0.0448878	0.0347831	0.0147107	0.0100128	0.0114554	0.0264956	0.0555201	0.0349319	0.0211931	0.262524	0.0374342	0.0338998	0.029759	0.0262531	0.0322803	0.0188922	0.0173057	0.0155206	0.013096	0	0.0158594	0.0434905	0.0352497	0.0392283	0.0289912	0.0291462	0.0303341	0.00223554	0.0137852	0.0219679	0.0313956	0	0.0246503	0.0333669	0.00748813	0.0273063	0.00874897	0.0177563	0.0202737	0.0185079	0.0393363
PCK2	0.0144789	0.0319067	0.00955712	0.0150153	0.0229188	0.0114428	0.00811227	0.0094677	0.011191	0.00239972	0.00349165	0.00767384	0.00647612	0.0488813	0.0116069	0.0069804	0	0.0390924	0.0258959	0.0132962	0.0132099	0.0160566	0	0.018849	0.0198301	0.00967563	0	0.00932994	0.0195997	0.0106533	0	0.0108309	0.0117295	0.00540213	0	0.00619498	0.00777579	0.00158427	0	0.0156618	0.0147826	0	0.0260198	0.0113894	0.00304713	0.00347722	0.0136406	0.0141045
DCAF11	0.0104888	0.00745146	0.0031844	0.00987951	0.00476313	0	0.016219	0.0165527	0.0145943	0	0.00425275	0.0067982	0.00376189	0.0122712	0.019973	0.00842898	0	0.0196888	0.0173956	0.00469447	0.00977705	0.010688	0.00168517	0.00216382	0.0100634	0.0139704	0	0.00806878	0.019815	0.0117854	0	0.0165918	0.0117544	0.00647923	0	0.00375755	0.0230869	0.0102214	0	0	0.0175391	0	0.0314915	0	0.000693005	0.022132	0.0167629	0.00685098
AL136295.3	0	0.00534218	0.00701216	0.00828393	0	0.00136515	0.0101818	0.00412848	0.00590325	0.00406175	0.0010435	0.00237159	0.00375979	0.00887356	0.0170802	0.0123252	0	0.00711592	0.00897732	0.00824101	0	0.00285349	0.00721288	0	0.00503091	0.00678403	0	0	0.00134822	0.00623808	0	0.00552365	0.00611273	0.00730096	0.0177673	0.000129507	0.0275259	0.00847955	0	0	0.00390471	0	0.0029192	0.00553545	0.00217369	0.0113857	0.00412574	0.0165969
FITM1	0.00944353	0.00292804	0	0.00449724	0.00294265	0.00812881	0.00859616	0	0.00257333	0	0.000889369	0.000689999	0.00491987	0.00400005	0.00537306	0	0	0	0	0	0	0.0021288	0	0	0.0108793	0	0	0.00561467	0	0.007308	0	0.00380685	0.00309437	0	0	0.00627179	0.0076768	0	0	0	0	0.00271874	0.0085911	0	0.00350645	0.00914986	0	0.00631786
PSME1	0.0114342	0.0258082	0.0145039	0.0248585	0.027081	0.012192	0.0399202	0.0118719	0.0165091	0.0115682	0.0264895	0.00615365	0.0179334	0.0388242	0.0148323	0.0105712	0	0.0128045	0.0234407	0.0168759	0.0227082	0.0222616	0.0736525	0.00575259	0.00934821	0.0237529	0	0.0326427	0.0154188	0.0127323	0.0663062	0.013171	0.0154912	0.00826691	0.0172513	0.0174216	0.0154585	0.00363986	0	0.00397051	0.0125495	0.0269611	0.0216766	0.00492306	0.0199204	0.00653063	0.00456282	0.00204885
EMC9	0.0630433	0.0544414	0.0372435	0.10366	0.0593454	0.04525	0.0523693	0.0650578	0.0552529	0.0166462	0.0119668	0.0393567	0.074027	0.0696292	0.0634409	0.0830533	0	0.0682412	0.0528264	0.0406796	0.0600493	0.0282526	0.0470889	0.0235778	0.0164924	0.0771107	0	0.0832585	0.09213	0.0992724	0.0518878	0.0563614	0.0616917	0.0491625	0.0378931	0.0248119	0.0814832	0.0463938	0	0.0691639	0.0865696	0.0789905	0.0619846	0.0722816	0.0547848	0.0297474	0.0298451	0.0516193
PSME2	0.0220925	0.0393224	0.0155609	0.0450268	0.0410016	0.0317006	0.0213258	0.0183154	0.0170736	0.00146437	0.0167907	0.0118404	0.0127362	0.0159663	0.0438428	0.0274121	0	0.0171582	0.0160508	0.0208947	0.019205	0.010477	0.0155816	0.019326	0.0211528	0.00267678	0	0.0539565	0.0349747	0.00979136	0.016828	0.00814667	0.0242316	0.00425936	0.0092057	0.0081534	0.0121407	0.0508759	0	0.0148178	0.0343782	0.00449975	0.0268528	0.00858543	0.00413546	0.0147426	0.00899046	0.00903403
RNF31	0	0	0	0.00269254	0.00457986	0	0.00476131	0.00276147	0.00065967	0.00129856	0.00227778	0.000481118	0.000356269	0	0.00127538	0.0019687	0	0.00394471	0.002593	0.00462359	0.00559903	0.000322251	0	0.00878959	0	0	0	0.00114389	0.00459274	0.0145653	0.00262476	0.00866623	0	0.00624442	0	0	0	0.00107584	0	0.00750992	0	0	0	0	0.0018111	0	0.00460442	0
AL136295.5	0	0.0072827	0.00107259	0	0	0	0.00151365	0.00128589	0.000665989	0	0	0	0	0	0.00113806	0	0	0.0030314	0.00208235	0.00124171	0	0.00239348	0	0	0	0.00118788	0	0	0	0	0	0.00558459	0.00108562	0	0	0	0.00246403	0.0037824	0	0	0	0.00681737	0.00284885	0	0	0	0	0.00282756
REC8	0.0645129	0.114516	0.0366026	0.0793447	0.0763464	0.0755432	0.0559493	0.0922523	0.0524943	0.0295604	0.0458601	0.0231258	0.0721125	0.0698221	0.131476	0.0819497	0	0.0851999	0.0500172	0.0657994	0.0699873	0.0217417	0.0417165	0.0312581	0.0267778	0.0399108	0	0.111451	0.0822725	0.102294	0.102714	0.053911	0.0733058	0.0246363	0.0176616	0.0448631	0.0795656	0.0850245	0	0.0846096	0.0643622	0.114599	0.0868365	0.0545331	0.0395862	0.0772113	0.0399217	0.0198218
IPO4	0.00319107	0.000377637	0.00510219	0.00157308	0.00104862	0.00499789	0.00216608	0.00639467	0.00527372	0.00537839	0	0	0.000289494	0	0.00986196	0	0	0.00671811	0.00552807	0.0048395	0.00982478	0.00314469	0	0.0021724	0	0	0	0.00198791	0.0105459	0	0.00926698	0.00438376	0.00409795	0	0	0.0038955	0.00969435	0.00428414	0	0.0079259	0.00341961	0	0.00768419	0	0	0	0.00173737	0
AL136295.1	0.0895064	0.0513603	0.0514544	0.0591372	0.0623458	0.0504204	0.0784333	0.0659895	0.0654501	0.0317785	0.0525462	0.073442	0.0436487	0.0723604	0.0799274	0.113458	0	0.0843435	0.0682012	0.0891373	0.0864901	0.0462606	0.0592193	0.0546925	0.033133	0.0328318	0	0.0212503	0.0329099	0.103033	0.0636095	0.0912115	0.0873539	0.0779801	0.0359216	0.0515018	0.0634648	0.0515284	0	0.0552658	0.0798258	0.122575	0.0889539	0.0697217	0.0395359	0.0433202	0.0451704	0.0612096
TSSK4	0.00772689	0	0.000660537	0	0	0	0	0	0	0	0	0	0.00748671	0	0	0	0	0	0	0	0.00137845	0	0.00294056	0	0	0	0	0	0	0	0	0	0.000426174	0	0	0	0	0	0	0	0	0	0	0	0	0	0	0
CHMP4A	0	0	0	0	0.00539298	0	0.000645179	0.00123281	0	0	0	0	0.000877181	0	0	0	0	0	0.000532124	0	0.00208111	0.00146322	0	0	0	0	0	0	0	0	0	0	0	0	0	0	0.00251868	0	0	0	0	0	0	0	0	0	0	0
MDP1	0	0.00105224	0.00285409	0	0.00464223	0	0.00291774	0	0.00260299	0	0	0	0	0.00669404	0.000759073	0	0	0.00238252	0.00119983	0	0	0.00306215	0	0	0.000275522	0	0	0	0	0.00291553	0.0120679	0	0	0.00442073	0	0	0	0	0	0	0.00254601	0	0	0	0.0139341	0	0	0
NEDD8-MDP1	0.00122926	0	0	0.00103035	0	0	0.00175355	0	0	0	0	0	0	0.00432942	0	0	0	0.000780776	0	0	0	0.000358342	0	0	0	0	0	0	0	0	0	0	0	0	0	0.00035356	0.000853371	0	0	0.00475972	0	0	0	0	0.00173581	0.00233874	0	0
NEDD8	0	0	0.000801976	0	0	0	0.00139107	0	0.00184444	0	0	0	0	0	0	0	0	0.00333845	0.00130514	0.00186215	0	0	0	0	0	0	0	0	0	0	0	0	0.00277242	0	0	0	0	0	0	0	0	0	0	0	0.00135787	0	0	0
GMPR2	0.0479186	0.0738951	0.0373303	0.0773015	0.0671777	0.0580664	0.0682028	0.0471333	0.0405589	0.0166255	0.0392163	0.0471082	0.09681	0.0555735	0.0673187	0.0897746	0	0.0580373	0.076339	0.0259157	0.0482836	0.0333466	0.0212083	0.0332285	0.0394227	0.0416453	0	0.0244433	0.0678088	0.0437218	0.0342918	0.0835489	0.0414211	0.035269	0.0361462	0.0221196	0.0385577	0.0447662	0	0.0250541	0.059491	0.0427762	0.0498298	0.0485944	0.0210521	0.0254054	0.0776707	0.0212786
TINF2	0.0221651	0.0246973	0.00882211	0.0301385	0.0218763	0.0110663	0.0247039	0.0181192	0.0457364	0.010938	0.0163582	0.00570298	0.0329287	0.0477113	0.0230675	0.0424208	0	0.0327527	0.0448002	0.0142484	0.0405278	0.0143666	0.00324503	0.0125352	0.0215271	0.0135303	0	0.0375835	0.053991	0.0217941	0.00980734	0.0251616	0.0166084	0.0073208	0.0241423	0.0140151	0.0158891	0.00984714	0	0.020848	0.0232369	0.0235648	0.0360417	0.037888	0.0291989	0.029856	0.00270914	0.0151236
TGM1	0.00364149	0.00300558	0.00616892	0.0142857	0.00775195	0.00837769	0.0141597	0.0108686	0.00582773	0.00209355	0.00249767	0.0044425	0.0114413	0.00947403	0.00442838	0.0363899	0	0	0.00320787	0.0140185	0.00427934	0.00138104	0.0183389	0.00497665	0.00271054	0.0251942	0	0.00416014	0	0.0116113	0	0.00726473	0.00930233	0	0	0.0039845	0.00847604	0.0216439	0	0.00169619	0.00413927	0.00995676	0.0243513	0	0	0.00242421	0.0224444	0
RABGGTA	0.0289706	0.0161318	0.0215893	0.0291463	0.0402938	0.0184518	0.0232967	0.0237496	0.0190444	0.0185728	0.0255411	0.0116865	0.0354894	0.0322426	0.020868	0.0184979	0	0.0362813	0.0219468	0.0204165	0.00482499	0.0129339	0.0161159	0.00648189	0.0259953	0.0453165	0	0.0169862	0.0335247	0.0200692	0.0711353	0.0173596	0.0263625	0.00335396	0.00984951	0.00422319	0.0222958	0.0515394	0	0.00624252	0.0162114	0.026175	0.0153358	0.0338571	0.0164497	0.00530688	0.00992669	0.00149921
DHRS1	0.0737319	0.0366139	0.0441957	0.123762	0.0639377	0.0768408	0.0731782	0.064815	0.0667633	0.0244367	0.0422115	0.028044	0.025646	0.056149	0.0365495	0.059652	0	0.0713019	0.0374442	0.0713607	0.036969	0.0369168	0.0272489	0.0361507	0.0189487	0.0441443	0	0.0984277	0.0982129	0.0653637	0.0764145	0.108675	0.0519206	0.0541973	0.0114321	0.0280019	0.0440547	0.0630245	0	0.0433833	0.0564964	0.0398604	0.0842653	0.0625869	0.0693773	0.0243225	0.0531062	0.0274923
NOP9	0	0	0	0.00530937	0	0	0	0.00190568	0.00104751	0	0.000571782	0.00216129	0	0.00983266	0	0.00874165	0	0	0	0	0	0.00373889	0	0.00147618	0.000703599	0	0	0	0	0	0	0.00125736	0	0.00470355	0	0.000507369	0.00290234	0.000579773	0	0	0	0	0	0	0.00239698	0	0.00167897	0.00456072
CIDEB	0	0	0.00041328	0.00671014	0	0	0	0.000494018	0.000825858	0.00197561	0	0	0.000624657	0.00212567	0	0.00108417	0	0.00624206	0.00576422	0.00505521	0.00172379	0.00227949	0	0	0.000718261	0.000215354	0	0.00394824	0	0	0.0109432	0	0.00429425	0	0	0.00105023	0.00264016	0.00159416	0	0	0	0	0.00213669	0	0.00606651	0	0	0.0020882
LTB4R2	0	0	0	0	0	0	0	0	0	0	0.000612958	0	0	0	0	0.0032614	0	0	0	0	0	0	0	0	0	0	0	0	0	0	0	0	0	0	0	0	0	0	0	0	0	0	0	0	0	0	0	0
LTB4R	0.0169161	0.00304417	0.00151544	0	0.0168031	0.015864	0	0.0050069	0.00364297	0	0.00140822	0.0196149	0.00175075	0.015886	0.0329833	0.00438872	0	0.00444406	0.00764765	0.00109418	0.0100519	0.00144209	0.00681129	0.00108934	0.00341767	0.00420052	0	0	0.0115918	0.00529249	0	0.00488031	0.000853613	0.0137719	0	0.00381091	0.00332415	0.0143622	0	0.0052787	0.0146495	0.0132682	0.00469526	0	0	0.0199317	0.00210486	0.00389764
ADCY4	0	0.00185117	0.00196553	0.00323256	0.0069107	0	0	0	0.00158008	0	0	0	0	0.00862849	0.00374833	0.00520707	0	0.00070891	0.000492333	0	0	0.00103041	0	0.000932565	0	0	0	0.00146125	0.011835	0	0	0	0	0	0	0.002524	0	0	0	0	0.003598	0	0	0	0	0	0	0.00195556
NFATC4	0.0030546	0	0.000431778	0.00291404	0.00657383	0.00118911	0	0.000845549	0.00226237	0	0	0.00160433	0.00275558	0.0031641	0.0012457	0	0	0	0	0	0	0	0.0513382	0	0	0	0	0.00769867	0	0	0	0.00179676	0.00489313	0	0	0.00281229	0	0	0	0	0.00261949	0	0	0.00914769	0.0051167	0	0	0.00153321
NYNRIN	0.019972	0.0439972	0.0218879	0.0329053	0.0363009	0.0201147	0.08337	0.0327846	0.0299452	0.0138811	0.0112357	0.0200611	0.0205497	0.00991877	0.0309235	0.0285657	0	0.0264897	0.0116516	0.0388261	0.0120445	0.00865401	0.00716466	0.0191068	0.0155034	0.00780408	0	0.0705512	0.0544298	0.0312664	0.0127463	0.0446669	0.0260913	0.0199751	0.0472033	0.0148861	0.0364152	0.0712322	0	0.0374052	0.0192089	0.0163395	0.0421028	0.0211574	0.0357624	0.00553757	0.0157242	0.0616443
CBLN3	0.00244878	0	0.000598184	0	0	0	0.00616666	0.00393502	0.000495906	0	0	0	0	0.00324952	0	0	0	0	0	0	0	0	0	0	0	0	0	0	0	0	0	0.00380685	0.00560151	0	0	0	0	0	0	0	0.0016698	0	0.00423555	0	0	0	0.00375467	0
KHNYN	0.0377293	0.0175312	0.0152531	0.0268803	0.0226974	0.0121875	0.00817263	0.024774	0.0131083	0.0062549	0.00164785	0.014119	0.0084941	0.00998617	0.0132748	0	0	0.0165373	0.00317646	0.00800262	0.0109953	0.0033632	0	0.00374429	0.0145384	0.00667527	0	0.0165318	0.00796711	0.0236253	0.0307548	0.0117746	0.0169144	0.000669661	0.0322763	0.00923397	0.0144931	0.0066967	0	0.025218	0.0180138	0.00271874	0.0255183	0.0115133	0.00288569	0.0134781	0.0263619	0.0171342
SDR39U1	0.0304259	0.0587991	0.0455226	0.0881392	0.0609977	0.0950175	0.0970597	0.0701011	0.060006	0.0197128	0.0308352	0.0353503	0.0567018	0.0717625	0.0555155	0.0520117	0	0.0618266	0.0642233	0.0707634	0.0977418	0.0185784	0.0309052	0.0383145	0.059178	0.0756577	0.877782	0.0506523	0.0730546	0.0800493	0.0800928	0.0452323	0.0529223	0.0341411	0.0336912	0.0248401	0.0421913	0.0586131	0	0.0253028	0.0535881	0.0380885	0.0664632	0.0695775	0.0510048	0.027777	0.00858119	0.0302355
STXBP6	0.0435433	0.0570749	0.0263059	0.0418785	0.0659617	0.0327709	0.0466155	0.0604137	0.0269512	0.0275289	0.0439351	0.0353536	0.0391781	0.0449454	0.0516374	0.0526599	0.463822	0.0217934	0.0293099	0.0413139	0.0282905	0.0104577	0.081172	0.0357733	0.0342922	0.0642105	0	0.0522478	0.0590974	0.0615596	0.144047	0.0331232	0.0335808	0.0343285	0.0780326	0.0323708	0.0289783	0.015347	0	0.0534257	0.0329272	0.0621105	0.0325302	0.0423788	0.0369467	0.0697016	0.034086	0.00821736
NOVA1	0.56194	0.490785	0.24667	0.451179	0.474858	0.431055	0.316225	0.316704	0.235496	0.306713	0.361301	0.423419	0.390207	0.278442	0.379332	0.33118	0.916834	0.314891	0.311695	0.362794	0.313672	0.203075	0.445253	0.222418	0.340791	0.42094	0.380758	0.569863	0.462127	0.570464	0.688577	0.329992	0.34472	0.266663	0.516561	0.293038	0.360483	0.438693	0	0.418372	0.354919	0.463534	0.559966	0.531189	0.400138	0.24768	0.299091	0.316774
FOXG1	0.253374	0.225419	0.143787	0.307865	0.255379	0.253849	0.263421	0.212326	0.165698	0.12806	0.218685	0.16634	0.19921	0.1767	0.138792	0.213111	0	0.160192	0.222143	0.176608	0.192974	0.137932	0.136139	0.14318	0.184181	0.24274	0	0.295476	0.30842	0.272532	0.314421	0.212614	0.172238	0.124321	0.189427	0.17484	0.209583	0.20421	0	0.249211	0.129367	0.14574	0.386381	0.219114	0.281534	0.155329	0.0907571	0.178256
PRKD1	0.722829	0.780837	0.707431	0.775102	0.705152	0.67859	0.658811	0.732084	0.65863	0.791989	0.477025	0.803433	0.650428	0.503	0.60754	0.701828	0.897438	0.616764	0.556323	0.643756	0.551123	0.493222	0.544999	0.593087	0.662024	0.744008	0.415969	0.974202	0.702497	0.874259	1.03188	0.64634	0.711369	0.819408	0.856448	0.707101	0.711759	0.902827	0	0.644213	0.537656	0.915593	0.789515	1.09528	0.797694	0.958029	0.655022	0.618971
G2E3	0.23138	0.261357	0.184067	0.236933	0.281605	0.208709	0.191102	0.164654	0.148998	0.158807	0.195206	0.157464	0.206183	0.233596	0.148177	0.176555	0.39656	0.186797	0.158511	0.234695	0.186752	0.123542	0.151802	0.149583	0.18289	0.22171	0.161531	0.330734	0.333991	0.351329	0.263502	0.214958	0.196931	0.153555	0.230868	0.160622	0.194406	0.230152	0	0.166353	0.138991	0.299806	0.356713	0.178176	0.214985	0.107391	0.119327	0.24865
SCFD1	0.494849	0.402148	0.301152	0.437528	0.429468	0.395607	0.311192	0.281692	0.227395	0.255047	0.340183	0.291134	0.363603	0.262815	0.418944	0.298131	0.825418	0.329754	0.275006	0.326502	0.305308	0.148525	0.365303	0.184139	0.312464	0.391097	0.48122	0.495931	0.458894	0.50709	0.498103	0.311962	0.318194	0.235789	0.435527	0.275652	0.303828	0.373199	0	0.412497	0.340147	0.513338	0.530634	0.485253	0.334656	0.213547	0.255456	0.230774
COCH	0.0395557	0.0481526	0.0782442	0.196584	0.142821	0.122517	0.0976987	0.0669469	0.0801205	0.0637985	0.0584382	0.0187945	0.0353209	0.0802152	0.0312231	0.0811215	0	0.0928243	0.153647	0.0986781	0.10006	0.0429092	0.0281431	0.061948	0.0890223	0.0433574	0	0.0821971	0.239999	0.11504	0.0668867	0.0651772	0.0450284	0.0690915	0.0264409	0.0590059	0.0701719	0.0443287	0	0.116554	0.0581944	0.0226284	0.089036	0.0489461	0.0471103	0.0181951	0.0364443	0.0628263
STRN3	0.512979	0.409693	0.244999	0.477369	0.406937	0.397313	0.313064	0.307404	0.233841	0.250172	0.353847	0.273095	0.319723	0.322628	0.349739	0.327333	0.178729	0.328892	0.289377	0.384195	0.275722	0.178772	0.36975	0.133271	0.279112	0.405798	1.06418	0.51247	0.467506	0.500498	0.485417	0.315918	0.297855	0.266568	0.437796	0.311853	0.36871	0.371246	0	0.386781	0.278428	0.507799	0.469303	0.509911	0.323026	0.203715	0.217314	0.23941
AP4S1	0.262692	0.211366	0.147735	0.19371	0.234971	0.142262	0.12854	0.12965	0.145605	0.147366	0.136301	0.172116	0.203803	0.133951	0.212425	0.136077	0.999634	0.169167	0.159932	0.169223	0.167486	0.127232	0.187556	0.0915724	0.117366	0.128617	0.274418	0.223235	0.239663	0.218695	0.252072	0.174311	0.176814	0.106031	0.166173	0.130843	0.199616	0.222167	0	0.147872	0.195882	0.161612	0.258001	0.195637	0.183557	0.160339	0.138607	0.156907
HECTD1	0.446232	0.376238	0.230629	0.437883	0.376279	0.395694	0.284235	0.294487	0.224015	0.214901	0.315309	0.263484	0.31841	0.28268	0.34971	0.338191	0.519064	0.352235	0.267118	0.348085	0.289741	0.153791	0.356817	0.159016	0.296254	0.367152	0.550229	0.389763	0.420995	0.447468	0.491276	0.250166	0.304389	0.168505	0.395819	0.276269	0.320048	0.442368	0	0.364234	0.311478	0.378003	0.41923	0.442821	0.307226	0.166562	0.229987	0.215322
HEATR5A	0.0789181	0.106854	0.0812711	0.119654	0.10506	0.082947	0.0817455	0.101485	0.0786349	0.0935374	0.0679239	0.0603755	0.0466631	0.0847943	0.10785	0.0941672	0.292515	0.0842406	0.0845228	0.0672246	0.0660969	0.0611302	0.0571372	0.0721417	0.0809655	0.108858	0	0.0971273	0.124906	0.118196	0.12604	0.115012	0.10744	0.0672912	0.0954256	0.0834876	0.0986455	0.0635533	0	0.0678436	0.0776396	0.149967	0.169045	0.0906477	0.0870309	0.0460964	0.0487358	0.0684292
AL139353.1	0.0656682	0.0961924	0.111993	0.0947595	0.134742	0.104309	0.128562	0.0873164	0.0886018	0.0689809	0.0855089	0.0620086	0.0854138	0.0906819	0.107456	0.0676861	0	0.085664	0.0731967	0.0993367	0.0658741	0.0692337	0.0935074	0.0724647	0.0834826	0.114527	0	0.104277	0.125451	0.122847	0.107898	0.116938	0.0866048	0.0606951	0.16219	0.0774601	0.0910816	0.146888	0	0.166639	0.105198	0.157078	0.152926	0.175427	0.102136	0.0692857	0.0743339	0.120962
GPR33	0	0	0.000528403	0.00589922	0	0.00333106	0	0	0.00453451	0	0	0	0	0	0	0.00175456	0	0.00373321	0	0.00150634	0	0.00114231	0	0	0	0	0	0	0.000975198	0.00508009	0	0	0	0.0030933	0	0.000642372	0	0	0	0	0	0	0	0	0	0	0	0
NUBPL	0.451457	0.351824	0.254772	0.385795	0.297509	0.355348	0.275082	0.268085	0.227962	0.213223	0.287096	0.302144	0.288947	0.263833	0.339524	0.282938	0.437947	0.322238	0.269565	0.332984	0.290649	0.191575	0.312523	0.23839	0.259639	0.35804	0.48122	0.425396	0.495411	0.389164	0.358022	0.361055	0.284542	0.225831	0.39001	0.265828	0.271933	0.270645	0	0.270875	0.302812	0.351082	0.433532	0.380165	0.31166	0.180774	0.244709	0.206623
ARHGAP5	0.596169	0.454919	0.290329	0.478973	0.440566	0.443819	0.323627	0.345761	0.248038	0.276774	0.375401	0.36065	0.430576	0.299671	0.362632	0.406085	0.669067	0.352104	0.29686	0.389928	0.280272	0.181937	0.438438	0.176822	0.294142	0.506522	0.37039	0.55254	0.532663	0.556666	0.613877	0.262625	0.326424	0.287832	0.606707	0.276325	0.376566	0.502515	0	0.358425	0.308094	0.505389	0.48964	0.59638	0.369082	0.185189	0.257305	0.209716
AKAP6	0.362628	0.207933	0.138113	0.281592	0.342916	0.268758	0.202301	0.116997	0.145075	0.179977	0.241037	0.363381	0.317724	0.132975	0.261785	0.241227	1.21669	0.214317	0.132062	0.264103	0.167885	0.0869815	0.440137	0.183041	0.194092	0.329412	0.0441796	0.301717	0.259876	0.343869	0.656599	0.15701	0.219606	0.0919229	0.432466	0.162059	0.20973	0.292374	0	0.196352	0.193593	0.537329	0.333859	0.284675	0.241517	0.290214	0.253617	0.184424
NPAS3	0.905478	0.764186	0.599776	0.697652	0.688531	0.738013	0.807349	0.592453	0.5774	0.608746	0.736455	0.872447	0.814315	0.7213	0.6004	0.678011	1.44183	0.66248	0.662348	0.69954	0.74982	0.560711	0.947337	0.731385	0.615953	0.769865	0.857467	0.834209	0.799591	0.914929	1.03721	0.682009	0.790073	0.667064	0.877324	0.687068	0.785189	0.968407	0	0.807324	0.683166	0.981268	0.875555	0.860339	0.837094	0.859232	0.496659	0.761167
EGLN3	0.10195	0.104083	0.0648122	0.129243	0.0928705	0.0330768	0.0880259	0.0622562	0.0593231	0.0682825	0.0777461	0.0704825	0.0884835	0.0985814	0.0513194	0.0506933	0.214917	0.144327	0.0504372	0.0548369	0.0961124	0.0786326	0.0771168	0.0634649	0.0828704	0.0834276	0	0.0857007	0.0751115	0.128374	0.132685	0.0916202	0.0779274	0.058088	0.0388118	0.0796939	0.0476198	0.0642129	0	0.046786	0.102353	0.102993	0.0847264	0.106789	0.0454366	0.0395012	0.104102	0.163187
EAPP	0.248891	0.227431	0.131415	0.184598	0.182905	0.120036	0.155155	0.172921	0.128148	0.0886249	0.124503	0.140624	0.136538	0.186435	0.245291	0.177713	0.346965	0.170997	0.15825	0.203986	0.140327	0.104324	0.178412	0.144696	0.101373	0.104977	0.161531	0.101776	0.224149	0.16616	0.249312	0.21474	0.149226	0.155542	0.201561	0.179658	0.163052	0.227869	0	0.150336	0.159684	0.261058	0.250349	0.151829	0.167788	0.0765066	0.103739	0.117329
SNX6	0.279436	0.273728	0.179432	0.285925	0.248118	0.172279	0.196351	0.237394	0.171007	0.130479	0.211644	0.182691	0.249129	0.21955	0.261364	0.212712	0.435443	0.249648	0.168503	0.231079	0.160543	0.120519	0.260083	0.141737	0.162724	0.18123	0.45301	0.164288	0.271069	0.288313	0.38259	0.244715	0.245937	0.141618	0.484999	0.195152	0.263354	0.261537	0	0.210489	0.196113	0.31626	0.317926	0.321421	0.176309	0.134169	0.25569	0.102604
CFL2	0.105002	0.0578935	0.0612047	0.127456	0.0862018	0.0965231	0.0883091	0.0564618	0.0525053	0.0589203	0.0624376	0.046725	0.0494238	0.0897087	0.0356887	0.0735708	0	0.0672639	0.104684	0.035673	0.0609722	0.0633544	0.0743996	0.0452818	0.0845558	0.0696155	0	0.0668315	0.109719	0.0547	0.0374389	0.0353086	0.0538646	0.0406987	0.0295605	0.0385022	0.0427397	0.0727959	0	0.0709208	0.0458887	0.0580573	0.124711	0.0627498	0.0714663	0.0406054	0.0209916	0.0358826
BAZ1A	0.111082	0.113527	0.0741124	0.1578	0.109895	0.0598136	0.134972	0.0833475	0.0699166	0.0400957	0.0452372	0.0626976	0.0260583	0.107575	0.10651	0.152569	0.204377	0.0799351	0.0754048	0.10413	0.0884097	0.077083	0.0511671	0.0549193	0.0559674	0.0653257	0	0.103298	0.204467	0.0838823	0.0897678	0.101838	0.0927077	0.0481079	0.143272	0.0551458	0.0915769	0.117927	0	0.0479022	0.0708739	0.142918	0.152958	0.0468221	0.0951163	0.107623	0.0824594	0.105231
SRP54	0.256577	0.201357	0.123575	0.180149	0.19578	0.216134	0.163901	0.144784	0.123102	0.10435	0.0971201	0.109608	0.134195	0.213579	0.169713	0.187304	0	0.153951	0.164464	0.174974	0.155122	0.0995421	0.0736158	0.106257	0.0986701	0.179648	0	0.154093	0.265249	0.158379	0.184947	0.161093	0.140332	0.0999853	0.23138	0.123058	0.152149	0.167888	0	0.171622	0.131222	0.131736	0.323615	0.118963	0.116358	0.108657	0.0757923	0.101961
FAM177A1	0.232778	0.161165	0.111482	0.261567	0.201617	0.166054	0.17445	0.170765	0.159236	0.0959421	0.170065	0.163267	0.171101	0.143544	0.161467	0.215362	0.311771	0.182224	0.187723	0.157241	0.135903	0.13403	0.130395	0.0954502	0.138602	0.16522	0	0.166984	0.260787	0.249852	0.181632	0.199285	0.173492	0.107454	0.224128	0.11936	0.180995	0.178236	0	0.165484	0.157392	0.21071	0.278437	0.234012	0.164434	0.133401	0.116158	0.166646
PPP2R3C	0.143652	0.142458	0.163935	0.286469	0.226053	0.146025	0.158872	0.182627	0.162767	0.143468	0.115346	0.0880913	0.154853	0.153543	0.14904	0.201922	0	0.156103	0.171488	0.130297	0.165042	0.105081	0.150702	0.137895	0.123464	0.184762	0	0.134732	0.229549	0.203563	0.276855	0.15546	0.171312	0.140505	0.18	0.13435	0.20496	0.220553	0	0.167815	0.147352	0.124906	0.231225	0.255392	0.175414	0.105187	0.142163	0.121253
AL121594.1	0.000385145	0.00538444	0.00781824	0	0.00153742	0.00587134	0.00119661	0.00581957	0.00263799	0.000859912	0.00494768	0.00042512	0	0	0.00230695	0.00564083	0.298509	0.00208842	0.00541713	0.00241691	0	0.000786671	0	0.00257348	0.00587238	0	0	0	0.00907353	0.00536873	0	0.00556534	0.00396744	0.00388193	0	0.00174775	0.0037578	0.00228661	0	0	0.00855298	0.00640379	0.00425798	0	0.00558104	0	0.0048478	0
PSMA6	0	0	0	0	0	0	0	0	0	0	0	0	0	0	0.00150152	0	0	0	0	0	0.00228025	0	0	0	0	0	0	0	0	0	0	0	0	0	0	0	0	0	0	0	0	0	0	0	0	0	0	0
NFKBIA	0.0634788	0.0178092	0.0236894	0.040276	0.0235757	0.0306516	0.0534967	0.0587506	0.0428592	0.0242427	0.0499651	0.0262642	0.0645187	0.0555803	0.0288087	0.0323702	0	0.0118174	0.0377957	0.0294036	0.0431486	0.0259548	0.0410885	0.0129108	0.0409599	0.0260432	0	0.0217847	0.0223011	0.0409832	0.0966706	0.0271554	0.0397336	0.0119595	0.0403009	0.0417618	0.0482566	0.0616268	0	0.0145578	0.0259102	0.00827088	0.0585381	0.0398668	0.0408727	0.0336525	0.0219989	0.0253892
INSM2	0.0116729	0	0.00208671	0.00305589	0.00103271	0.00118553	0.00360221	0.00139413	0.00393703	0.00207338	0.0132019	0	0.013578	0.0138273	0.00122297	0.0234101	0	0.0074835	0.0279259	0.00404936	0	0.00463442	0.0021169	0.00408103	0.00363842	0.033895	0	0	0.00653218	0	0	0.0170467	0.00620549	0.0141935	0.0208154	0.00279855	0.00249725	0	0	0.0247924	0.00435212	0	0.00981306	0	0.0307197	0.00270326	0	0.00851696
RALGAPA1	0.544909	0.503209	0.22098	0.463074	0.439738	0.346508	0.33914	0.30558	0.238757	0.243276	0.350837	0.31771	0.448641	0.232825	0.346259	0.272735	1.09225	0.330235	0.270591	0.350205	0.291044	0.145371	0.481269	0.171301	0.305578	0.459502	0.422129	0.583592	0.485444	0.588598	0.681155	0.301077	0.325159	0.207534	0.695788	0.294155	0.304554	0.4564	0	0.416912	0.28541	0.556372	0.491871	0.572354	0.378724	0.196663	0.201158	0.26846
BRMS1L	0.242165	0.208074	0.172206	0.205888	0.216959	0.232317	0.289198	0.144937	0.142091	0.126488	0.185976	0.121351	0.189815	0.185114	0.215412	0.212426	0.171672	0.142793	0.156197	0.18334	0.174979	0.127085	0.18085	0.135476	0.160188	0.176657	0.695245	0.25025	0.209578	0.30398	0.262494	0.167992	0.199031	0.178972	0.100559	0.107371	0.258451	0.238955	0	0.184921	0.1659	0.169651	0.223018	0.23662	0.205156	0.131575	0.136496	0.186736
MBIP	0.153018	0.134551	0.143609	0.148753	0.136863	0.160201	0.188995	0.132111	0.117949	0.0770176	0.119688	0.106428	0.11353	0.129414	0.114066	0.195683	0	0.126703	0.162178	0.105363	0.129457	0.0924984	0.0797162	0.0650007	0.146603	0.174299	0.0577415	0.243403	0.216174	0.21647	0.155536	0.118939	0.130288	0.135441	0.190512	0.0859631	0.188823	0.167195	0	0.147737	0.126277	0.159853	0.211839	0.111236	0.148719	0.0774461	0.0632027	0.112003
SFTA3	0.146493	0.102981	0.101327	0.0807205	0.0798508	0.096411	0.131446	0.102241	0.0932863	0.0586636	0.120517	0.178845	0.106755	0.070888	0.159649	0.144798	0	0.119584	0.0688282	0.0989701	0.0999075	0.110169	0.049415	0.0832809	0.12412	0.126353	0	0.0827762	0.0457302	0.0956917	0.108641	0.145743	0.0882519	0.0542182	0.15286	0.100096	0.0637003	0.192654	0	0.0977563	0.105801	0.137714	0.141707	0.113525	0.0617	0.0921564	0.155161	0.0422664
NKX2-1	0.0324971	0.0235741	0.0399183	0.0502405	0.0377499	0.0371847	0.143628	0.0773161	0.0573193	0.0212476	0.0491652	0.0393845	0.0644641	0.0578882	0.0698736	0.118663	0	0.0660416	0.0540031	0.0415572	0.0603014	0.0343024	0.0162669	0.0554936	0.0965499	0.0382613	0	0.0562585	0.052724	0.0361137	0.0234299	0.0686454	0.0526195	0.0655347	0.0369199	0.0330777	0.0669369	0.120292	0	0.0392101	0.0561998	0.0421937	0.0957666	0.059338	0.0508033	0.0267827	0.0697727	0.0405073
NKX2-8	0.00903786	0	0.00244874	0.0171668	0.00467523	0.00167126	0.0124715	0.00697176	0.0130683	0.00270754	0.000818719	0.00267015	0.0127838	0	0.00433771	0.00728897	0	0.00070891	0.0128231	0.00268445	0.00166775	0.00658531	0	0.000940124	0.00603917	0.00455107	0	0.00993652	0.00898939	0.00477402	0.00586652	0.0114326	0.0162792	0.00351054	0	0.00215243	0.0015535	0.0241663	0	0.00500224	0.00309009	0	0	0.0108629	0.00135787	0	0.00477684	0.00288738
PAX9	0	0	0	0	0	0	0	0	0	0	0	0	0	0	0.000505274	0	0	0.00582528	0	0.00656337	0	0.000746051	0	0	0	0	0	0	0	0	0	0	0	0	0	0	0	0	0	0	0	0	0	0	0	0	0	0
SLC25A21	0.070458	0.0733559	0.0970383	0.0810469	0.0867814	0.0503856	0.0713664	0.0817825	0.0627737	0.0368274	0.0476413	0.0566815	0.108607	0.150655	0.0970058	0.0792082	0	0.105544	0.0733273	0.0993519	0.102072	0.0624454	0.132274	0.0312316	0.0689097	0.0895071	0	0.136886	0.0917588	0.10851	0.0319922	0.0760841	0.0661437	0.0938919	0.0453072	0.0389965	0.0718788	0.0690745	0	0.103427	0.0955011	0.115472	0.0541669	0.0461302	0.067845	0.0199382	0.0781217	0.0690902
MIPOL1	0.524222	0.532222	0.301335	0.516402	0.445313	0.408995	0.390925	0.359797	0.243165	0.316311	0.389766	0.40683	0.41298	0.36606	0.404581	0.381626	1.01445	0.37286	0.301394	0.370203	0.324259	0.284731	0.3933	0.263896	0.344751	0.461534	0.48122	0.584362	0.487634	0.566292	0.603105	0.36778	0.389434	0.308812	0.51637	0.336528	0.41886	0.523517	0	0.41957	0.313855	0.45663	0.463885	0.642037	0.400834	0.252357	0.2291	0.3708
TTC6	0.0402143	0.00901434	0.00978646	0.0216427	0.0237347	0.0329674	0.00948613	0.012633	0.0138231	0.00757138	0.00476205	0.0376489	0.0147352	0.0196879	0.00553644	0.0128429	0	0.016226	0.0166951	0.00959691	0.011666	0.0235796	0.00402082	0.0338485	0.0065487	0.0307132	0	0.0753254	0.0162576	0.0288097	0.0137191	0.0192471	0.00694036	0.00670642	0.0336483	0.00661089	0.00951026	0.0126328	0	0.0112099	0.0048248	0.0111213	0.0611933	0.0126665	0.0110679	0.0136261	0.00190861	0.0135064
SSTR1	0.00679894	0	0.0101856	0.0170201	0.0218574	0.0248925	0.0181491	0.0090363	0.0223541	0.000820502	0.00490802	0.00213799	0.0125835	0.0257951	0.00473245	0.0261914	0	0.0192561	0.0204654	0.0114025	0.017288	0.0121673	0.0242259	0.0318025	0.00733048	0.010068	0	0.0290684	0.0154747	0.0105455	0.0346578	0.0143622	0.00950423	0.0328433	0	0.0173409	0.00402673	0	0	0.0190222	0.0176065	0	0	0.0194979	0.00399429	0.0324702	0.0148241	0.00332079
CLEC14A	0	0.00128884	0	0	0	0	0	0.00150715	0.00185002	0	0	0	0.00389992	0.00212567	0	0.00161347	0	0	0	0	0.00226759	0	0	0	0	0	0	0	0	0	0	0	0	0	0.0191568	0	0	0	0	0	0	0	0.00606506	0	0	0	0	0.00301776
SEC23A	0.231724	0.242163	0.181041	0.297358	0.257566	0.238244	0.216707	0.197837	0.177114	0.140414	0.171357	0.142307	0.207815	0.226003	0.162933	0.253179	0.835271	0.195699	0.169291	0.256588	0.177297	0.146377	0.128059	0.117622	0.180239	0.217614	0	0.314499	0.343398	0.224103	0.297723	0.230207	0.213325	0.152022	0.193443	0.170584	0.207324	0.230666	0	0.183669	0.197151	0.255045	0.340376	0.187702	0.19075	0.114064	0.120007	0.162074
GEMIN2	0.042827	0.0870705	0.0386932	0.0899103	0.0343273	0.0805979	0.0599316	0.0603533	0.0457667	0.0121949	0.0498594	0.0200715	0.0480936	0.0548703	0.0435523	0.0488857	0	0.0549732	0.0607278	0.0287076	0.0430568	0.0212419	0.0567865	0.0301255	0.0279919	0.0367713	0	0.0628991	0.080574	0.0589156	0.0685779	0.0510198	0.0352901	0.0457526	0.0677553	0.0143821	0.0496687	0.0572659	0	0.0608821	0.0432072	0.0958736	0.0633718	0.0615628	0.0337469	0.0172128	0.0167339	0.0262911
TRAPPC6B	0.327671	0.280106	0.182844	0.262824	0.279282	0.26494	0.226659	0.193762	0.161799	0.125401	0.194765	0.142751	0.226486	0.243669	0.242173	0.229426	0.298509	0.222184	0.198665	0.222489	0.190414	0.126803	0.214453	0.163419	0.204341	0.238338	0.161531	0.299661	0.292069	0.298156	0.331651	0.207875	0.218899	0.170325	0.305468	0.163027	0.231141	0.260404	0	0.221679	0.212721	0.321241	0.250295	0.221946	0.216295	0.0829418	0.199922	0.116885
PNN	0.303804	0.250142	0.169114	0.275399	0.228154	0.195376	0.184938	0.241674	0.181051	0.118983	0.243142	0.270199	0.258216	0.259472	0.350867	0.268832	0.35198	0.264093	0.177466	0.192487	0.147202	0.144676	0.311864	0.114344	0.135658	0.239647	0.161531	0.208604	0.29164	0.227529	0.389525	0.23393	0.181661	0.118606	0.372093	0.23457	0.217537	0.220151	0	0.277903	0.266657	0.317133	0.292003	0.182254	0.124704	0.150082	0.235828	0.196095
MIA2	0.317846	0.278123	0.175131	0.358922	0.335373	0.345021	0.230954	0.228989	0.216344	0.164297	0.262662	0.181647	0.229171	0.22736	0.332091	0.269035	0.537045	0.257492	0.212963	0.229862	0.229377	0.154253	0.210659	0.18473	0.220215	0.267428	0.841778	0.310624	0.341944	0.348118	0.369874	0.272445	0.211165	0.151704	0.269255	0.208104	0.264176	0.313343	0	0.30375	0.259431	0.225001	0.356632	0.304505	0.18791	0.15845	0.146814	0.186848
FBXO33	0.293944	0.22625	0.191369	0.297053	0.285961	0.226228	0.248652	0.208402	0.199633	0.160567	0.203546	0.197628	0.263771	0.19811	0.218436	0.247861	0.49459	0.19342	0.210137	0.209438	0.201895	0.150252	0.252912	0.128195	0.177607	0.31297	0.161531	0.274273	0.265307	0.329841	0.317954	0.194838	0.231498	0.173087	0.368176	0.190546	0.233817	0.318089	0	0.185075	0.219335	0.320346	0.291212	0.310411	0.258917	0.155046	0.119662	0.186721
LRFN5	0.881592	0.76686	0.58332	0.652172	0.583895	0.654697	0.598934	0.603489	0.54576	0.571528	0.694533	0.879279	0.760711	0.516882	0.762022	0.571038	1.55318	0.682048	0.639386	0.660852	0.622034	0.602873	0.712299	0.594583	0.563657	0.793313	0.543547	0.84069	0.701367	0.762469	1.0203	0.556254	0.665621	0.511	0.994958	0.558689	0.722199	0.723119	0	0.668541	0.629129	0.963741	0.800735	0.888132	0.620222	0.597711	0.735484	0.611959
FSCB	0	0	0	0	0	0	0	0	0	0	0	0	0	0	0	0	0	0	0	0	0	0	0	0	0	0	0	0	0	0	0	0	0	0	0	0	0	0	0	0	0	0	0	0	0	0	0	0
C14orf28	0.0273406	0.0469687	0.0278064	0.0305437	0.035096	0.0333443	0.0223562	0.0151319	0.0211924	0.0170243	0.0203779	0.0371381	0.0109053	0.0257707	0.0131026	0.0311224	0.310548	0.0149214	0.0108826	0.0142484	0.0230034	0.0205305	0.0124436	0.013836	0.0153722	0.0199022	0	0.0205646	0.0417081	0.0315306	0.0418267	0.0641826	0.0199422	0.0235924	0.04128	0.0112134	0.0371446	0.00966982	0	0.0262242	0.0194126	0.0160821	0.0115452	0.0645469	0.0113404	0.00568878	0.00823332	0.0275021
KLHL28	0.178844	0.178178	0.144748	0.367264	0.240966	0.26197	0.166844	0.128615	0.156425	0.130774	0.168451	0.0959483	0.139167	0.177941	0.135353	0.23932	0.249469	0.179237	0.14564	0.129988	0.150309	0.109781	0.134356	0.123708	0.154669	0.206792	0	0.308791	0.313799	0.246045	0.140639	0.192584	0.134945	0.157981	0.103678	0.130047	0.159084	0.20568	0	0.154152	0.175948	0.193924	0.266929	0.136083	0.148145	0.0962953	0.0952765	0.148255
TOGARAM1	0.386046	0.3657	0.250472	0.351446	0.367216	0.320266	0.293132	0.228146	0.210005	0.185556	0.263355	0.302344	0.257305	0.269818	0.300876	0.312106	0.633596	0.279148	0.250051	0.274942	0.21504	0.153215	0.293115	0.164359	0.229344	0.340737	0.809439	0.359436	0.352893	0.398175	0.438141	0.263702	0.277189	0.200345	0.285374	0.250673	0.301743	0.372395	0	0.324472	0.251035	0.255038	0.353711	0.358389	0.239103	0.205397	0.190925	0.222496
PRPF39	0.207518	0.17229	0.105943	0.245184	0.196641	0.150313	0.212885	0.123161	0.116561	0.0831841	0.139312	0.173005	0.142903	0.170133	0.153169	0.18842	0.474852	0.176496	0.147432	0.153232	0.126024	0.10186	0.118128	0.0841649	0.136183	0.134545	0.161531	0.203705	0.195985	0.224996	0.30791	0.193979	0.126719	0.144505	0.17927	0.118839	0.169454	0.217603	0	0.120942	0.169806	0.116285	0.247337	0.19427	0.135473	0.114277	0.0820836	0.120047
FKBP3	0.31108	0.257985	0.167244	0.251149	0.218425	0.247315	0.261761	0.210574	0.157865	0.144422	0.14713	0.168533	0.184788	0.180605	0.188831	0.17395	0	0.179226	0.185297	0.152788	0.166839	0.0804116	0.154295	0.149606	0.147308	0.200541	0.0577415	0.249375	0.279878	0.270043	0.378809	0.226129	0.186571	0.130589	0.226514	0.129923	0.257468	0.353571	0	0.17906	0.135287	0.17398	0.298461	0.25279	0.198249	0.113606	0.0877691	0.0914184
FANCM	0.235428	0.189088	0.119859	0.102445	0.139196	0.0947273	0.0632594	0.111091	0.0849814	0.0801224	0.140455	0.0960582	0.100767	0.135799	0.151053	0.130351	0.406399	0.149327	0.0957071	0.137518	0.0957544	0.112457	0.0819868	0.0794889	0.114585	0.170586	0.0577415	0.0976828	0.138699	0.139204	0.16089	0.131038	0.0943183	0.0649792	0.200348	0.11474	0.127896	0.106974	0	0.12653	0.106459	0.148528	0.204263	0.0506557	0.0374842	0.0532601	0.132653	0.0866155
MIS18BP1	0.0636507	0.052121	0.048727	0.0855094	0.0417856	0.0522707	0.0918798	0.0915267	0.0369567	0.0386432	0.0460048	0.0769141	0.0299374	0.0589609	0.0335927	0.0422765	0.429321	0.0271392	0.0332956	0.083913	0.0217288	0.0603301	0.0736786	0.0369763	0.0312107	0.0576563	0	0.0679725	0.0892256	0.0887426	0.109555	0.103209	0.0658159	0.0511513	0.0275378	0.0612189	0.0421395	0.0833062	0	0.087995	0.0484592	0.0681842	0.103466	0.0202658	0.0213126	0.0305822	0.0506049	0.016378
MDGA2	0.463101	0.371014	0.134885	0.29682	0.283295	0.296849	0.218816	0.203431	0.162761	0.162387	0.21266	0.23126	0.32049	0.252108	0.467102	0.28894	1.68035	0.265602	0.206608	0.37706	0.218712	0.224473	0.371426	0.153619	0.20152	0.299563	0.342727	0.372628	0.337462	0.397292	0.743804	0.182787	0.256791	0.174269	0.362807	0.212867	0.327242	0.31434	0	0.357465	0.239343	0.499833	0.399438	0.401402	0.441864	0.19466	0.205377	0.161689
RPS29	0.142773	0.170597	0.107721	0.224516	0.173119	0.139333	0.186417	0.16354	0.144739	0.106323	0.10759	0.123204	0.139211	0.178314	0.102008	0.1453	0.507735	0.159617	0.201808	0.142706	0.172485	0.102799	0.0822406	0.0918443	0.111006	0.14818	0	0.201387	0.265076	0.179201	0.231005	0.174765	0.138355	0.104562	0.189593	0.120249	0.199749	0.188442	0	0.156601	0.136039	0.244603	0.286935	0.183082	0.157381	0.0817207	0.0831966	0.187037
LRR1	0.0165144	0.0084259	0.00811854	0.0100628	0.0067055	0.0138808	0.0107488	0.00840478	0.0206464	0.0147905	0.00623741	0.00658469	0.00127369	0.00725225	0.00967557	0.00803225	0	0.0257636	0.0111225	0.0102795	0.0119551	0.00991114	0.00729169	0.00976699	0.00598676	0.00936112	0	0.00493196	0.0268697	0	0.0141714	0.00168408	0.0114341	0.0087375	0	0.012485	0.00867314	0.00223911	0	0.00346531	0.0114928	0.0153676	0.00340001	0.00741484	0.00165687	0.00759381	0.00253745	0.0142971
RPL36AL	0.0534276	0.0887421	0.0645228	0.183436	0.101528	0.0958542	0.127759	0.133919	0.119249	0.0418726	0.0507414	0.0601225	0.0689409	0.116464	0.103424	0.137704	0.262524	0.0993058	0.176179	0.0537624	0.093081	0.0692417	0.0915288	0.0702308	0.0502877	0.0874406	0	0.0903438	0.155297	0.10956	0.0980866	0.110348	0.0748362	0.0596737	0.0674064	0.0645396	0.130463	0.0663735	0	0.0854904	0.0992348	0.0670129	0.16887	0.0315233	0.0504314	0.0855366	0.0637329	0.0574292
MGAT2	0.0103825	0.00660055	0.0112215	0.0277822	0.0159003	0.0183715	0.0106166	0.0112629	0.0267741	0.0159024	0.00710103	0.0180656	0.0194099	0.0280672	0.00340871	0.0138755	0	0.0183916	0.0233856	0.0307623	0.0156845	0.0116844	0.0132428	0.0194695	0.025239	0.0127153	0	0.0115046	0.0390159	0.0188911	0	0.049788	0.0198182	0.00562052	0.00916953	0.0198719	0.0146342	0.00847834	0	0.0132507	0.0203996	0.0102885	0.0269327	0.0171314	0.0106586	0.0235731	0.00514923	0.0214657
DNAAF2	0.0356832	0.0454373	0.0383429	0.0539849	0.0502245	0.0236219	0.0455663	0.0604265	0.0499017	0.0257126	0.0449685	0.0628971	0.0418308	0.058485	0.0766481	0.08584	0	0.0293564	0.052735	0.0273839	0.0490008	0.0372906	0.073192	0.0581091	0.032768	0.0474404	0	0.0453294	0.0627626	0.0493507	0.0641696	0.0561176	0.0440151	0.0251072	0.0426285	0.0204318	0.0624689	0.0447441	0	0.0879195	0.0464428	0.0500859	0.0793401	0.0376224	0.0318653	0.0609931	0.0177106	0.0486935
POLE2	0.047609	0.0469398	0.0629	0.148843	0.111104	0.0357746	0.119102	0.0527971	0.0535857	0.0348617	0.0463082	0.0224118	0.0198435	0.122407	0.0507194	0.143387	0	0.0812739	0.0843274	0.0409983	0.0568393	0.0658207	0.0130527	0.044615	0.0261305	0.0255769	0	0.0839431	0.275504	0.0716315	0.0394157	0.128034	0.0553481	0.0647317	0	0.0376635	0.0732476	0.034148	0	0.039856	0.109726	0.104158	0.174279	0.00694673	0.0206716	0.0615865	0.0340097	0.0710483
KLHDC1	0.391471	0.324421	0.186978	0.321778	0.296103	0.286347	0.160001	0.235613	0.18391	0.201795	0.23979	0.20593	0.24318	0.224298	0.258248	0.292244	0.701425	0.268662	0.220787	0.28105	0.23185	0.1627	0.243063	0.141029	0.208688	0.276442	0	0.285319	0.4171	0.363606	0.265121	0.268433	0.216552	0.145819	0.428815	0.171576	0.215344	0.337964	0	0.249196	0.249029	0.359838	0.438926	0.248121	0.197055	0.185545	0.212513	0.169706
KLHDC2	0.234079	0.132891	0.146207	0.255263	0.220359	0.197814	0.218218	0.174133	0.160994	0.134546	0.155226	0.105684	0.200447	0.185148	0.197586	0.18142	0.204377	0.149053	0.205732	0.177222	0.134753	0.115813	0.108494	0.0867768	0.119102	0.159869	0	0.185454	0.287829	0.244065	0.276957	0.198921	0.177878	0.10878	0.168566	0.134546	0.190001	0.162643	0	0.157993	0.156101	0.215993	0.246661	0.216706	0.181129	0.150669	0.134846	0.123801
NEMF	0.465602	0.439972	0.245105	0.406167	0.34973	0.316105	0.30499	0.285629	0.19113	0.222067	0.264275	0.284575	0.31812	0.327796	0.400418	0.289619	1.01005	0.317353	0.281569	0.298568	0.252456	0.142027	0.328841	0.183744	0.268917	0.396393	0.599093	0.466694	0.438195	0.418989	0.544147	0.352562	0.27729	0.212046	0.43635	0.277601	0.312604	0.416505	0	0.347104	0.306967	0.458606	0.433094	0.453496	0.312495	0.201898	0.226216	0.184873
ARF6	0.0204406	0.0186401	0.0218121	0.0380345	0.0193017	0.025923	0.0528008	0.020188	0.0251828	0.0299618	0.0569549	0.00663675	0.0232371	0.0270124	0.00584108	0.0196487	0	0.0139366	0.0561761	0.0189209	0.0143663	0.0256028	0.0324006	0.00290676	0.0173836	0.0183635	0.437905	0.0278453	0.0146572	0.0366175	0.00404045	0.0228802	0.0109953	0.0186201	0.00465554	0.0123882	0.0124636	0.0267309	0	0.0371019	0.00351759	0.0102569	0.00798382	0.0284665	0.0247348	0.0148288	0.00372374	0.0212989
VCPKMT	0.0866826	0.0723825	0.044145	0.11543	0.0799636	0.0645664	0.0908144	0.0809874	0.0510233	0.0312676	0.0570534	0.0330466	0.0556525	0.0533606	0.0921737	0.080819	0	0.0558673	0.0740446	0.0638613	0.0548609	0.0471832	0.0288396	0.0336	0.0439781	0.0938054	0	0.069717	0.113988	0.118551	0.0474529	0.0753656	0.0616217	0.0563904	0.00223554	0.0453531	0.0748632	0.0557055	0	0.0794529	0.0718147	0.0828117	0.124929	0.127941	0.10922	0.0400679	0.0570785	0.0832474
SOS2	0.440942	0.387085	0.251176	0.467067	0.419454	0.375581	0.283279	0.320814	0.227369	0.242417	0.300572	0.28636	0.319321	0.276372	0.372076	0.366304	0.354263	0.318513	0.248371	0.342803	0.31574	0.178221	0.278203	0.209799	0.280513	0.363638	0.495162	0.41945	0.435055	0.444019	0.516312	0.323125	0.329288	0.243023	0.407373	0.271542	0.37226	0.46685	0	0.350097	0.333768	0.478908	0.517651	0.427804	0.340473	0.227405	0.232941	0.179835
L2HGDH	0.445805	0.381066	0.241567	0.389577	0.320438	0.324559	0.195189	0.288908	0.219397	0.196469	0.271817	0.303808	0.286842	0.327234	0.356031	0.353343	0	0.322798	0.235367	0.346974	0.294704	0.153052	0.252832	0.200013	0.229366	0.345669	0.40469	0.405901	0.438845	0.398803	0.463849	0.318437	0.290275	0.221852	0.433704	0.263176	0.295422	0.351635	0	0.340227	0.270428	0.359356	0.461511	0.296481	0.288086	0.18258	0.209252	0.206023
CDKL1	0.552681	0.345074	0.251955	0.351584	0.290196	0.253606	0.342403	0.319497	0.256334	0.258688	0.238729	0.328389	0.29467	0.299672	0.34121	0.301557	0.521274	0.324411	0.202324	0.277841	0.283967	0.250526	0.34139	0.249481	0.211181	0.278872	0.0577415	0.429657	0.443468	0.436451	0.505442	0.443329	0.372901	0.255119	0.44696	0.295621	0.335764	0.376394	0	0.340624	0.310051	0.621292	0.545024	0.436466	0.335306	0.240378	0.299661	0.238309
MAP4K5	0.48903	0.368252	0.254782	0.437108	0.408689	0.387525	0.334336	0.331921	0.241466	0.250879	0.296123	0.343391	0.396094	0.266295	0.353796	0.302489	0.491932	0.33776	0.281408	0.345158	0.260472	0.178058	0.384588	0.214632	0.297765	0.405922	0.785436	0.484584	0.470124	0.528501	0.499437	0.329061	0.325659	0.281038	0.499625	0.296858	0.334514	0.437577	0	0.356424	0.328229	0.474881	0.492599	0.520826	0.371827	0.188746	0.226097	0.244714
ATL1	0.358751	0.318942	0.237718	0.357394	0.340363	0.330626	0.294	0.28064	0.219818	0.200148	0.279174	0.180725	0.247696	0.273884	0.288929	0.278423	0.798804	0.268132	0.22953	0.240252	0.245731	0.162061	0.274384	0.137996	0.213439	0.295044	1.06735	0.364488	0.370829	0.392286	0.469807	0.252066	0.27953	0.202532	0.336032	0.208079	0.285579	0.336784	0	0.219124	0.221024	0.329418	0.376953	0.372191	0.262665	0.180359	0.157908	0.185527
SAV1	0.0286868	0.0611484	0.0624906	0.0658101	0.04602	0.0970391	0.0473326	0.0615067	0.0494834	0.0687696	0.0916951	0.045366	0.0499773	0.0568132	0.0424733	0.0633082	0	0.0367505	0.082913	0.0261146	0.0510058	0.0344974	0.054582	0.0403026	0.0538887	0.0703345	0	0.0341726	0.0748965	0.0563562	0.0879593	0.0400422	0.0509362	0.0399544	0.018366	0.0301162	0.0433677	0.0624274	0	0.0608285	0.0373171	0.0686496	0.0470462	0.0438321	0.0666582	0.0153839	0.0560199	0.0835962
NIN	0.281205	0.201216	0.144722	0.173694	0.198608	0.184881	0.162295	0.174429	0.140463	0.123933	0.11288	0.148904	0.203827	0.155982	0.203612	0.196815	0.0799554	0.151023	0.115552	0.157304	0.129887	0.10635	0.215577	0.0917271	0.138252	0.169295	0.415969	0.178253	0.191855	0.21354	0.332785	0.136213	0.18352	0.125634	0.155689	0.179615	0.16936	0.209659	0	0.202243	0.115268	0.259166	0.186399	0.12417	0.206068	0.128817	0.0777299	0.11313
PYGL	0.00137227	0.00392064	0.00475213	0.0231456	0.00696451	0.00654233	0.0193572	0.00878251	0.00753465	0.00281357	0.00224393	0.000454238	0.00334601	0	0.000752634	0.0077815	0	0.0168408	0.00398682	0.00274826	0.00113249	0.00643102	0.00352476	0.006995	0.011316	0.0240694	0	0.00859601	0.0186008	0.00910883	0	0.0197608	0.0251008	0	0	0.00209526	0.00602883	0	0	0.0109683	0.00504414	0.00403488	0.0110054	0.0180421	0.00907674	0.0185768	0.0594368	0.0632336
ABHD12B	0.0135811	0.00465179	0.00523906	0.0132978	0.0098897	0.00495959	0.00120243	0.00370523	0.0105832	0	0	0.00042512	0	0.00310981	0.00909686	0.0273762	0	0.0042284	0.00908677	0.0187255	0.00491052	0.00190825	0.00402082	0.00311072	0.00516854	0	0	0.0141678	0.0089151	0.00766999	0	0.00187262	0.00880929	0.00154711	0	0.0011018	0.000557558	0	0	0.0694444	0.00663407	0	0.0137509	0	0	0.00242421	0	0.00720048
TRIM9	0.520609	0.384206	0.270929	0.383842	0.406266	0.375874	0.357449	0.304386	0.227811	0.290541	0.264179	0.314138	0.358026	0.265641	0.356536	0.343881	0.362579	0.307463	0.226776	0.379507	0.292378	0.170956	0.395964	0.204672	0.255795	0.433672	0	0.551189	0.474211	0.545883	0.733068	0.305283	0.324909	0.203314	0.454456	0.246399	0.311742	0.440281	0	0.418314	0.300682	0.542954	0.411776	0.522732	0.345725	0.199499	0.290511	0.284221
TMX1	0.0220902	0.0236631	0.0370512	0.0652902	0.0330287	0.0529767	0.0452237	0.0168386	0.0235404	0.035195	0.0209155	0.0216782	0.0382907	0.0667891	0.0333729	0.0220153	0.199115	0.0213183	0.0249314	0.023363	0.032612	0.0244261	0.0107857	0.0214466	0.0401361	0.014167	0	0.010825	0.0440497	0.0367912	0.0660758	0.0380887	0.0290585	0.0325692	0.0262162	0.0325403	0.0257658	0.0610027	0	0.0172532	0.0361563	0.0402444	0.0158353	0.0452372	0.0272504	0.0134909	0.0404853	0.0174682
FRMD6	0.126739	0.0526363	0.0328416	0.0625393	0.0324907	0.0337337	0.0427615	0.0362108	0.0265195	0.0139766	0.0297267	0.0403628	0.0286593	0.0143506	0.0195723	0.0307252	0	0.0242963	0.0187696	0.0484615	0.0154532	0.0242809	0.0312044	0.00515677	0.0234159	0.037412	0	0.0467088	0.0865302	0.117155	0.169772	0.0323957	0.0266715	0.0182414	0.0569346	0.0237561	0.0272116	0.0779255	0	0.027762	0.0261766	0.0611497	0.0789513	0.044476	0.0497086	0.0272782	0.00532432	0.0795957
GNG2	0.235546	0.257366	0.184323	0.225265	0.262092	0.204736	0.221752	0.176149	0.158109	0.158903	0.23161	0.18275	0.186202	0.135989	0.155121	0.157116	0.776293	0.143147	0.194345	0.146659	0.157225	0.141581	0.217079	0.121441	0.197062	0.225992	0.386641	0.3045	0.266189	0.307746	0.4498	0.162722	0.166285	0.15697	0.250996	0.163207	0.15619	0.189326	0	0.221626	0.152564	0.304814	0.213553	0.2913	0.284117	0.227258	0.128752	0.191426
RTRAF	0.048056	0.0971494	0.0654173	0.101009	0.0488259	0.109154	0.151847	0.0860303	0.08217	0.0614088	0.058277	0.0705016	0.0563925	0.0685788	0.0377506	0.0993877	0	0.0487702	0.114728	0.0534972	0.0750968	0.0534708	0.0797239	0.0341279	0.0768038	0.0430421	0	0.0740905	0.104801	0.0665145	0.148473	0.0887565	0.0779247	0.0710951	0.0556265	0.0407761	0.101064	0.0506963	0	0.08687	0.0385245	0.0752712	0.0761513	0.0900784	0.103255	0.0421981	0.0302311	0.0759845
NID2	0.00816807	0.00202565	0.00572097	0.0147135	0.00369623	0.00514008	0.00375566	0.008293	0.00344535	0	0.0121443	0.00706123	0.00087958	0.00388823	0.00600495	0.0262385	0	0.00554359	0.0258191	0.00323573	0.0131178	0.00587154	0.00676103	0.00302593	0.000483393	0.00875787	0	0	0.0229505	0.0241354	0	0.00670657	0.0026097	0.00548742	0.0208743	0.00580939	0.0109852	0.0119815	0	0.00535813	0.00456057	0.0172352	0.0121157	0	0	0.00270326	0.00772158	0.00238762
PTGDR	0	0	0	0	0.00174692	0	0.00073516	0	0.00121238	0	0	0	0.00143763	0	0	0	0	0.00444127	0	0	0.00288282	0.00123594	0	0	0.00104045	0	0	0	0.00366091	0.00237324	0	0.00425581	0.000880797	0	0	0.00119131	0	0.00216048	0	0	0.00681004	0	0.00549788	0	0	0	0	0
PTGER2	0	0	0	0.00182786	0	0	0.00510846	0.0011465	0.000364568	0.00116059	0	0.000853937	0	0.00291131	0	0.0017713	0	0	0	0	0.00168781	0.000822787	0	0	0	0	0	0	0	0	0	0	0.000445406	0.00224575	0	0	0.00147965	0	0	0.0082251	0	0	0.00611936	0	0	0	0	0
TXNDC16	0.473008	0.426528	0.2347	0.505695	0.453796	0.436672	0.26745	0.269288	0.249275	0.260561	0.325272	0.247897	0.330198	0.365434	0.398818	0.319375	0.214917	0.363705	0.287727	0.372668	0.322829	0.231189	0.331408	0.230679	0.257451	0.334086	0.0577415	0.451659	0.518397	0.46007	0.421715	0.345595	0.298621	0.2506	0.305544	0.246964	0.362288	0.335047	0	0.36734	0.306328	0.536243	0.53535	0.374409	0.343188	0.193115	0.258882	0.255782
GPR137C	0.511941	0.505239	0.341871	0.55902	0.539387	0.477899	0.348886	0.410163	0.318273	0.293416	0.431759	0.444438	0.500137	0.410484	0.453305	0.435281	1.1032	0.408505	0.355989	0.480986	0.357687	0.274191	0.40952	0.268112	0.361695	0.490461	0.60857	0.547848	0.502761	0.639738	0.616656	0.369149	0.402863	0.3059	0.455267	0.357966	0.432555	0.476529	0	0.41952	0.415776	0.6432	0.527946	0.606097	0.419864	0.254055	0.308992	0.351912
ERO1A	0.360559	0.348082	0.192161	0.301851	0.280118	0.277663	0.244466	0.238064	0.18384	0.166685	0.253984	0.202984	0.222837	0.214773	0.235351	0.26912	0.45486	0.251684	0.257717	0.25058	0.240884	0.162796	0.202398	0.133235	0.244037	0.235253	0.437905	0.388868	0.349005	0.34342	0.323654	0.248263	0.225637	0.17037	0.243495	0.201428	0.248479	0.259582	0	0.226954	0.232331	0.375848	0.370722	0.289874	0.323207	0.179077	0.104767	0.140187
PSMC6	0.245407	0.175352	0.12802	0.263426	0.244686	0.187068	0.187639	0.173012	0.148835	0.11438	0.144226	0.174283	0.184407	0.183326	0.20321	0.180908	0	0.226689	0.18284	0.174701	0.159665	0.0846003	0.184531	0.0914621	0.119479	0.155905	0.511469	0.201036	0.285157	0.153658	0.368021	0.235557	0.173338	0.16654	0.270603	0.118222	0.177459	0.162499	0	0.200622	0.120782	0.155411	0.284366	0.285199	0.130521	0.126017	0.0766507	0.108954
STYX	0.0385215	0.0873722	0.0329819	0.0973227	0.0756368	0.0720935	0.0313661	0.0619505	0.0529647	0.0386688	0.0430894	0.0282784	0.0630585	0.04257	0.07478	0.0320477	0	0.0338193	0.0776714	0.0480972	0.0414182	0.0251808	0.0214503	0.0446787	0.0447657	0.0759501	0	0.0744356	0.0687484	0.0940061	0.0313658	0.0593922	0.0377128	0.0450806	0.131765	0.036309	0.0568474	0.0517865	0	0.0302207	0.0421404	0.0392032	0.0641287	0.0713392	0.0576352	0.0241047	0.0226002	0.0533942
GNPNAT1	0.0360472	0.0449421	0.0666686	0.0649933	0.0568423	0.0850948	0.0987713	0.04445	0.0528818	0.0363192	0.0398241	0.0261724	0.049864	0.0520206	0.0556494	0.0732904	0	0.0752313	0.0514652	0.0860317	0.0939101	0.0466092	0.0318771	0.0599019	0.0491844	0.0702047	0	0.0735935	0.0883872	0.118504	0.0934569	0.103578	0.0436885	0.0286221	0.0725847	0.0341566	0.0477969	0.0724946	0	0.0575986	0.0408182	0.0641639	0.0687316	0.0378734	0.0728992	0.048098	0.0422896	0.0514096
FERMT2	0.180101	0.157789	0.108445	0.15769	0.158844	0.145141	0.143701	0.135657	0.0976941	0.0865596	0.133516	0.118815	0.0988323	0.0985435	0.0674242	0.100176	0.0799554	0.097914	0.10471	0.140774	0.0902127	0.107546	0.107586	0.0666488	0.109103	0.0903557	0	0.21565	0.237546	0.21412	0.208833	0.15302	0.116892	0.0627681	0.0426238	0.0874828	0.178976	0.158041	0	0.178072	0.100237	0.0958641	0.16372	0.0781514	0.0809335	0.124549	0.0582385	0.204381
DDHD1	0.463091	0.389842	0.270632	0.385078	0.399896	0.368469	0.278252	0.301007	0.199694	0.21958	0.310856	0.33913	0.372411	0.284699	0.321582	0.29382	0.785121	0.327441	0.281828	0.316994	0.261717	0.163535	0.3107	0.13079	0.271092	0.429753	1.01059	0.502826	0.458091	0.535283	0.597707	0.34232	0.321305	0.21173	0.443503	0.271143	0.308704	0.428348	0	0.328245	0.279997	0.494252	0.417862	0.372223	0.325749	0.202621	0.188098	0.227199
BMP4	0.0032327	0.00164029	0	0	0	0	0.00263876	0.00610532	0.00203111	0	0	0	0	0	0	0	0	0	0	0	0.00257459	0.000702587	0.00467544	0.00780628	0.00389775	0	0	0.00251503	0	0.00214704	0	0.00240758	0	0	0.017387	0.00147878	0.00233643	0	0	0	0.00214368	0	0	0	0	0	0	0.00123909
CDKN3	0.0382638	0.0170197	0.0230328	0.0386604	0.0279245	0.0816778	0.0219013	0.0311673	0.0415378	0.0250081	0.0215432	0.0141839	0.0135471	0.0272085	0.0258151	0.0404274	0	0.0257542	0.0356351	0.0254612	0.0261598	0.0317686	0.0188185	0.035524	0.0155387	0.0297052	0	0.0542735	0.0308287	0.0129597	0	0.0319468	0.0206028	0.032876	0.0182611	0.0232093	0.0537167	0.00613491	0	0.0258514	0.022351	0.00963841	0.0630391	0.037019	0.026921	0.0141046	0.0140041	0.0294883
CNIH1	0.229585	0.188531	0.12314	0.231168	0.266233	0.198398	0.236154	0.184898	0.150951	0.145235	0.1479	0.138236	0.183213	0.196686	0.12959	0.216594	0.449052	0.171177	0.167719	0.15429	0.147872	0.10593	0.129064	0.142255	0.1157	0.201589	0.161531	0.183038	0.282796	0.222926	0.177446	0.185529	0.134291	0.124007	0.185673	0.105025	0.185483	0.118842	0	0.163591	0.138199	0.225043	0.23432	0.178667	0.166983	0.0672353	0.0775616	0.137373
GMFB	0.161225	0.0862796	0.0783663	0.156805	0.132164	0.164808	0.186388	0.0942374	0.0826755	0.0594969	0.134266	0.0947355	0.0927846	0.102237	0.0634725	0.0821743	0.312947	0.068748	0.120517	0.0515008	0.083199	0.0449278	0.119089	0.0312586	0.119454	0.124268	0.57969	0.0801061	0.151635	0.146082	0.183558	0.0804722	0.0950491	0.0699957	0.107602	0.0595751	0.0766275	0.150727	0	0.117129	0.0645277	0.0961851	0.111985	0.146988	0.149191	0.0465159	0.0674412	0.0732589
CGRRF1	0.0603305	0.051596	0.0637289	0.0975832	0.0960169	0.0776502	0.0747411	0.073731	0.0591177	0.0380656	0.0584696	0.0322844	0.0546928	0.0910986	0.068738	0.0887437	0	0.0580291	0.0653508	0.0606006	0.0431984	0.0477241	0.0456655	0.0501216	0.0497197	0.0740872	0	0.103685	0.100789	0.0809749	0.0821504	0.0570444	0.048764	0.0336848	0.0986238	0.0467195	0.0454963	0.147013	0	0.0649153	0.0597935	0.0526622	0.0970349	0.0743895	0.078481	0.0274776	0.0215085	0.0224649
SAMD4A	0.366167	0.420396	0.285363	0.521532	0.441093	0.338356	0.352915	0.325189	0.295	0.308923	0.359164	0.32862	0.440721	0.355158	0.433486	0.431669	0.451358	0.418875	0.303968	0.394563	0.372746	0.267954	0.46449	0.292367	0.32738	0.38685	1.09013	0.530159	0.403737	0.507251	0.580548	0.364051	0.350822	0.284739	0.34777	0.367954	0.402074	0.427618	0	0.5095	0.369946	0.420054	0.425004	0.48741	0.445791	0.23269	0.366922	0.237333
GCH1	0.0476836	0.0464236	0.0275021	0.0659048	0.0317051	0.0437924	0.072492	0.0584284	0.0422506	0.0264397	0.0113407	0.0191009	0.0534008	0.0494768	0.0468182	0.0194819	0	0.0355761	0.0369005	0.029988	0.0438268	0.0250748	0.0542237	0.0249382	0.0447764	0.0252567	0	0.0880279	0.0621047	0.0405847	0.0279224	0.052759	0.0329571	0.0456853	0.0952231	0.0319717	0.0243411	0.0220997	0	0.0307389	0.0302557	0.00827237	0.0394124	0.0512535	0.0274506	0.0216633	0.0508391	0.034223
WDHD1	0.0927485	0.104239	0.0834098	0.093938	0.0817125	0.0339124	0.0381085	0.0667452	0.0493197	0.0538052	0.0822124	0.0765319	0.0626693	0.0750093	0.0670454	0.0905897	0.312043	0.0963739	0.0616943	0.0724981	0.0690267	0.0658568	0.0494773	0.0386451	0.0595847	0.0822642	0.161531	0.0849441	0.115428	0.104383	0.0527955	0.120595	0.0746445	0.0407244	0.0462215	0.0632965	0.0619734	0.0608372	0	0.0664695	0.0429421	0.0903306	0.104583	0.0526884	0.0525209	0.0551389	0.0430878	0.0617661
SOCS4	0.118309	0.0448529	0.0639941	0.0918025	0.0853094	0.0723503	0.0685441	0.0713643	0.0460558	0.04442	0.100934	0.0512253	0.0910161	0.0476615	0.0506749	0.0717905	0.0799554	0.050558	0.0741416	0.0615258	0.0516582	0.0382352	0.0877348	0.027603	0.0672261	0.0348978	0	0.0859509	0.0806369	0.0709882	0.118197	0.0526111	0.0491682	0.0485723	0.100885	0.0738933	0.065287	0.173609	0	0.0743478	0.0352228	0.0788008	0.0185941	0.129154	0.045907	0.0538024	0.0304796	0.0421975
MAPK1IP1L	0.179261	0.193227	0.12803	0.172191	0.187786	0.16716	0.17592	0.122064	0.0973406	0.112603	0.15734	0.115071	0.166308	0.110765	0.103746	0.171459	0.298509	0.113378	0.135199	0.17047	0.114188	0.0909134	0.156779	0.0709443	0.144964	0.209647	0.0577415	0.240996	0.189256	0.188926	0.248972	0.133584	0.131489	0.0904435	0.0990256	0.112181	0.169582	0.190072	0	0.15764	0.153497	0.186486	0.1852	0.211627	0.200707	0.103444	0.129567	0.16749
LGALS3	0.0028854	0	0.00207204	0	0.00214563	0.00445907	0.00178381	0.00120389	0.00256211	0	0	0	0.00256831	0.00367786	0.00164964	0	0	0.000882532	0.000908729	0.00113936	0.00205993	0.00169664	0.0118057	0	0.00529467	0.00318379	0	0.00177589	0.00429126	0	0	0	0.000692644	0	0	0	0.0025637	0	0	0	0.00515542	0	0	0	0	0	0	0.00476893
DLGAP5	0	0.00159265	0.00320659	0.0112579	0	0.00264818	0	0.000980971	0.00147842	0	0.0002948	0.00189635	0	0	0.00123226	0.00245633	0	0.00485798	0	0	0	0.00118291	0	0.00415565	0	0	0	0	0	0	0	0.00869136	0	0	0	0.00102792	0.00342509	0.000958889	0	0	0.00283554	0.00816463	0	0	0.00306054	0.00242107	0	0.00767808
FBXO34	0.321205	0.33367	0.227018	0.371667	0.315101	0.348355	0.289947	0.259053	0.212742	0.197262	0.264974	0.19176	0.278497	0.213596	0.294121	0.27381	0.346965	0.326075	0.233041	0.274139	0.252164	0.139858	0.324935	0.161933	0.217199	0.288003	0	0.387336	0.338831	0.398653	0.385919	0.302444	0.270539	0.244569	0.238723	0.2313	0.274595	0.236732	0	0.316991	0.278317	0.207473	0.356405	0.403469	0.261292	0.194254	0.239221	0.224338
ATG14	0.162809	0.191744	0.137051	0.174447	0.151127	0.125856	0.115173	0.136891	0.134672	0.0918245	0.107862	0.0947793	0.152517	0.214393	0.185815	0.213005	0.262524	0.196672	0.144823	0.161942	0.168366	0.0982928	0.132691	0.100421	0.0956916	0.138334	0	0.0854017	0.16295	0.164083	0.311833	0.209057	0.13031	0.148056	0.10529	0.11151	0.107317	0.18582	0	0.170479	0.205511	0.129797	0.230252	0.100516	0.106805	0.114707	0.0976029	0.0967332
TBPL2	0.00112418	0.0051744	0.000656869	0.00661693	0.015556	0.00480026	0.00151365	0.00609114	0.00884272	0.00137973	0.00941611	0	0.00500579	0	0.0136049	0	0	0.00243958	0.00692519	0.00481685	0	0.00198692	0	0.00483534	0.000432715	0.0126036	0	0.00456115	0.0163122	0.00279767	0	0.00377978	0.00179285	0.00351718	0.004541	0.00582505	0.00800923	0.00126161	0	0.00662021	0.00470125	0	0.00201251	0.0080757	0	0	0	0.0115748
KTN1	0.610443	0.506631	0.238026	0.50375	0.501558	0.406953	0.366504	0.28775	0.226737	0.239453	0.329675	0.331856	0.322299	0.329914	0.358125	0.334143	0.545878	0.329372	0.266062	0.362569	0.274459	0.148226	0.375648	0.126073	0.281368	0.377463	0.877782	0.573001	0.542589	0.522137	0.64488	0.309005	0.320282	0.216495	0.466273	0.291561	0.389953	0.469379	0	0.355336	0.286854	0.503015	0.488136	0.538584	0.323212	0.147392	0.252227	0.252028
PELI2	0.418932	0.382674	0.290971	0.268424	0.265189	0.295333	0.277885	0.227486	0.224994	0.29756	0.289384	0.286461	0.301582	0.213333	0.320655	0.189877	0.879129	0.353524	0.250906	0.267574	0.211458	0.201352	0.348538	0.178105	0.203441	0.214453	0.161531	0.377812	0.27281	0.424015	0.448012	0.230247	0.289595	0.20542	0.58821	0.321256	0.314988	0.29568	0	0.337176	0.241213	0.436262	0.321478	0.401866	0.324832	0.412276	0.190388	0.249227
TMEM260	0.351079	0.285384	0.191407	0.263403	0.288276	0.272513	0.249429	0.219116	0.170107	0.18425	0.211226	0.191302	0.25539	0.253313	0.235951	0.194423	0.236982	0.238876	0.2028	0.236333	0.20639	0.148919	0.261321	0.134468	0.223251	0.268522	0.437905	0.351305	0.280712	0.319264	0.338071	0.242298	0.229851	0.21516	0.272852	0.200623	0.255469	0.292022	0	0.301734	0.218213	0.330873	0.287162	0.359108	0.258921	0.130262	0.172168	0.187193
EXOC5	0.31919	0.311857	0.188086	0.294202	0.305214	0.335613	0.282597	0.207916	0.194306	0.221112	0.261763	0.203972	0.258977	0.204167	0.216498	0.249896	1.0243	0.238144	0.228521	0.283601	0.224563	0.140577	0.180192	0.121642	0.206645	0.256142	0	0.387038	0.418567	0.350427	0.349526	0.240154	0.237993	0.175463	0.365194	0.216591	0.24931	0.264854	0	0.246497	0.219204	0.345724	0.335609	0.383253	0.28669	0.144072	0.169304	0.208378
AP5M1	0.243153	0.152342	0.128095	0.190433	0.171652	0.251604	0.202765	0.152446	0.124028	0.125037	0.175458	0.190245	0.188847	0.131884	0.159476	0.150022	0.0799554	0.14664	0.14987	0.120875	0.169269	0.113522	0.16291	0.060754	0.157898	0.284577	0.437905	0.227736	0.276612	0.242434	0.167974	0.161273	0.143823	0.123929	0.168829	0.157624	0.146091	0.218651	0	0.183017	0.105019	0.194852	0.153455	0.192998	0.199	0.0851953	0.141912	0.242537
NAA30	0.121493	0.0643784	0.0875966	0.13368	0.121072	0.0954831	0.115838	0.0979988	0.0921022	0.0819327	0.101417	0.0936273	0.0716402	0.125267	0.058849	0.116358	0.346965	0.106249	0.145703	0.0958312	0.099593	0.0668449	0.0794408	0.0589177	0.0963786	0.10335	0	0.156482	0.222378	0.195323	0.0894965	0.13592	0.108098	0.103697	0.0873796	0.0728754	0.095667	0.0815253	0	0.111343	0.0802821	0.129239	0.118437	0.106722	0.112272	0.0605943	0.038142	0.0944507
CCDC198	0	0	0.000614655	0.000991662	0	0.0172025	0	0	0.00125659	0	0	0	0	0	0	0	0	0.00168586	0	0.00746263	0.00501944	0.00188925	0	0	0	0	0	0	0	0.00406737	0	0.00245339	0	0	0	0	0.00181581	0	0	0	0.00536876	0	0.00681804	0	0	0	0.00119918	0.000721747
SLC35F4	0.751709	0.714958	0.514334	0.707518	0.589489	0.613886	0.496973	0.596404	0.48729	0.459481	0.641449	0.602883	0.584954	0.547065	0.631924	0.686106	0.87604	0.515752	0.430711	0.592462	0.544262	0.348431	0.672258	0.375413	0.471623	0.586337	0.389638	0.773196	0.565916	0.785323	0.935243	0.497583	0.574357	0.429596	0.732063	0.598896	0.578349	0.64199	0	0.597667	0.516856	0.879411	0.658669	0.732376	0.619498	0.52764	0.490026	0.410404
ARMH4	0.303034	0.287074	0.169932	0.281121	0.210798	0.179112	0.283435	0.213435	0.175452	0.149629	0.195242	0.193736	0.163576	0.197724	0.191481	0.199043	0.958058	0.225289	0.202025	0.196343	0.187604	0.164254	0.23178	0.117526	0.156565	0.261806	0.77468	0.238875	0.347434	0.354821	0.356678	0.191806	0.247401	0.208886	0.241837	0.198772	0.3183	0.301827	0	0.187727	0.210282	0.366266	0.376774	0.246733	0.253052	0.169861	0.148274	0.312125
ACTR10	0.230292	0.258743	0.149693	0.31141	0.239786	0.217244	0.250644	0.204243	0.176738	0.181669	0.207356	0.142707	0.221643	0.230379	0.255396	0.247017	0	0.214538	0.217685	0.222002	0.212477	0.151781	0.226456	0.10966	0.160059	0.196906	0.415969	0.330501	0.349469	0.25689	0.391423	0.233152	0.197875	0.142265	0.284614	0.156384	0.234079	0.246202	0	0.239568	0.184201	0.24714	0.317099	0.242412	0.228355	0.139599	0.156464	0.165323
PSMA3	0.123502	0.114028	0.116548	0.272427	0.220351	0.134563	0.12187	0.123383	0.128571	0.0759169	0.0636505	0.0653904	0.0820162	0.155957	0.104488	0.142562	0.199115	0.156281	0.149515	0.1105	0.127833	0.0995628	0.0750612	0.0910463	0.0963151	0.0741815	0.437905	0.207349	0.308679	0.1749	0.162461	0.127496	0.110648	0.105157	0.0779153	0.0809475	0.121162	0.0832275	0	0.146083	0.137845	0.0489208	0.251914	0.0504624	0.0834273	0.0622601	0.09514	0.108361
ARID4A	0.427281	0.396354	0.232547	0.392117	0.418982	0.311653	0.256971	0.251032	0.211291	0.170824	0.229024	0.221934	0.295225	0.226139	0.284944	0.274254	0.178729	0.260789	0.233031	0.253478	0.25076	0.173817	0.279453	0.165246	0.234408	0.332451	0.890911	0.329236	0.420497	0.377968	0.506001	0.271089	0.252276	0.194723	0.32775	0.208256	0.310206	0.354057	0	0.365889	0.270772	0.381093	0.396831	0.339203	0.311974	0.188783	0.197208	0.212039
TOMM20L	0	0	0.000272258	0	0	0	0	0	0.00111789	0	0.00030238	0	0	0	0.00493288	0.00199187	0	0.00130523	0.00379758	0.00348411	0.00287465	0.000447714	0	0	0	0	0	0	0	0.00165606	0	0	0	0	0	0.00165878	0	0.00249376	0	0	0	0	0	0	0	0	0	0.00647347
TIMM9	0.134408	0.113783	0.0601561	0.124438	0.0971246	0.0984734	0.0885363	0.119561	0.0842815	0.0468409	0.0759035	0.0790202	0.0596462	0.108743	0.0580636	0.11398	0	0.0953452	0.0992893	0.084164	0.104659	0.0626263	0.0919237	0.0556222	0.0769704	0.0673274	0.841778	0.126094	0.153425	0.0783208	0.0855285	0.115655	0.0983954	0.0693801	0.156918	0.0747144	0.115629	0.129692	0	0.077965	0.101239	0.10171	0.139171	0.083256	0.0661353	0.0586643	0.0465012	0.0772327
KIAA0586	0.516373	0.355552	0.20314	0.377229	0.34382	0.336023	0.242369	0.286827	0.201861	0.207147	0.266064	0.246349	0.285302	0.267417	0.270774	0.284933	0.769478	0.279199	0.221038	0.250225	0.244112	0.145591	0.285283	0.165444	0.25684	0.391987	0	0.40243	0.357355	0.411157	0.383985	0.266303	0.243452	0.279236	0.281428	0.220433	0.303093	0.369728	0	0.285904	0.279374	0.340825	0.394749	0.282141	0.271322	0.123617	0.189995	0.198141
DACT1	0.0257196	0.00940506	0.0129134	0.0208356	0.00739719	0.010475	0.0391809	0.0258694	0.0126614	0.00524152	0.00915916	0.00371253	0.0176368	0.032241	0.00368171	0.0449145	0	0.0202324	0.00994117	0.0113101	0.00731358	0.0194756	0	0.017498	0.0267324	0.00651374	0	0.00683986	0.0221019	0.0131486	0.0210207	0.0425965	0.00945094	0.0155595	0.0167121	0.00670896	0.00673353	0.0127296	0	0.0382699	0.0159988	0.0396287	0.00601973	0.01477	0.0249039	0.00320358	0.00447042	0.0126215
DAAM1	0.588163	0.487511	0.262715	0.469621	0.460678	0.385989	0.306687	0.301591	0.263103	0.214103	0.34865	0.388023	0.388241	0.270103	0.441861	0.356918	0.968455	0.360367	0.246409	0.406013	0.34168	0.165031	0.529285	0.145342	0.257947	0.373197	1.02897	0.467693	0.511211	0.60069	0.731591	0.326463	0.361149	0.226999	0.61489	0.306001	0.343016	0.471188	0	0.376947	0.312472	0.601951	0.418279	0.610399	0.366421	0.195536	0.292648	0.291232
GPR135	0.233055	0.232028	0.219639	0.205296	0.238512	0.199924	0.27998	0.1817	0.145353	0.148755	0.166988	0.173834	0.1898	0.158866	0.163043	0.158481	0.178729	0.172617	0.134081	0.191485	0.185461	0.119327	0.176145	0.147312	0.184037	0.25197	0.422129	0.285292	0.24377	0.249554	0.296308	0.173858	0.240583	0.152219	0.180473	0.215631	0.239825	0.243531	0	0.300979	0.153058	0.272071	0.270201	0.337102	0.201643	0.173828	0.170999	0.215865
L3HYPDH	0.0574467	0.142812	0.0900504	0.138443	0.104891	0.11757	0.127693	0.0895879	0.084466	0.0453652	0.0697804	0.0452863	0.0576236	0.0633139	0.0555062	0.115996	0	0.088307	0.0949803	0.0834989	0.107175	0.0574005	0.0499362	0.0580987	0.0862266	0.115871	0.0577415	0.120561	0.103718	0.113956	0.103542	0.0814492	0.0938445	0.0903455	0.0686751	0.0718705	0.0943557	0.0938434	0	0.14336	0.0969337	0.102311	0.159232	0.108606	0.0989721	0.088106	0.0471942	0.0919151
JKAMP	0.108256	0.10137	0.107762	0.203255	0.184723	0.134998	0.158582	0.128302	0.123457	0.0754367	0.0730238	0.0603414	0.116095	0.124963	0.089286	0.154333	0.0799554	0.107439	0.147726	0.115676	0.110973	0.083959	0.0537189	0.110219	0.0762255	0.0953728	0	0.225299	0.175794	0.166596	0.143105	0.145423	0.0869425	0.0929568	0.0657704	0.095713	0.128033	0.133704	0	0.108709	0.115225	0.0474282	0.194862	0.111998	0.11006	0.079217	0.0555001	0.0824425
CCDC175	0.0650715	0.0382563	0.0488491	0.0212595	0.0510202	0.0132462	0.0761392	0.0236347	0.0192671	0.0262666	0.0372482	0.0681302	0.0287768	0.0333773	0.0535386	0.0399922	0	0.0699267	0.0324935	0.0473872	0.0145879	0.0398972	0.0246338	0.0263505	0.0512161	0.0339155	0	0.0521054	0.0596218	0.0390113	0.0103002	0.0332531	0.0485523	0.0308529	0.0482053	0.0175395	0.0371221	0.0431373	0	0.0291245	0.0277147	0.0668732	0.0747403	0.0381077	0.0852119	0.057121	0.0148419	0.0634456
RTN1	0.60781	0.422874	0.211545	0.484112	0.413098	0.351682	0.233445	0.22369	0.170511	0.228507	0.412487	0.397443	0.401714	0.235187	0.480759	0.320416	1.57577	0.357567	0.193462	0.379593	0.28998	0.148596	0.498742	0.113117	0.207454	0.334498	0.161168	0.557043	0.503247	0.569112	0.533369	0.235909	0.29788	0.255275	0.838132	0.294034	0.310325	0.404935	0	0.517066	0.304592	0.683823	0.433898	0.517789	0.344202	0.102416	0.336026	0.0984421
LRRC9	0.0638965	0.0656473	0.0366601	0.0567363	0.0512856	0.0187703	0.0485586	0.0467056	0.0405727	0.0220123	0.0164418	0.0182024	0.057924	0.0293947	0.0259806	0.0500746	0	0.027865	0.0248639	0.0311427	0.0338835	0.0291348	0.00441266	0.0382478	0.0307997	0.0372084	0	0.033818	0.0416105	0.032671	0.0552144	0.0293411	0.0439493	0.032003	0.059424	0.0270879	0.0339596	0.0210141	0	0.0427765	0.025203	0.0710899	0.0810755	0.0539383	0.0163058	0.00487006	0.0225778	0.0420319
PCNX4	0.55732	0.362412	0.2486	0.40837	0.382455	0.39371	0.278825	0.297335	0.230998	0.228115	0.294674	0.331174	0.370133	0.229045	0.362257	0.307935	0.535968	0.333947	0.266702	0.337228	0.296497	0.188139	0.35968	0.195253	0.261887	0.358107	0.389638	0.424252	0.342861	0.495316	0.481683	0.292916	0.260135	0.209186	0.370431	0.301252	0.2827	0.361559	0	0.314537	0.324282	0.355796	0.405542	0.453043	0.299681	0.258391	0.260648	0.278646
DHRS7	0.0479867	0.0575578	0.0521684	0.107354	0.0726227	0.0806749	0.0656451	0.0526648	0.0705898	0.050631	0.0497664	0.0272194	0.0732134	0.099903	0.0485087	0.0663936	0.510208	0.0721425	0.0836513	0.0238944	0.0511676	0.0509146	0.0236879	0.0797841	0.0694729	0.0553884	0	0.0424939	0.143715	0.0527006	0.140519	0.0968078	0.0420383	0.0666434	0.0312729	0.0277774	0.0547153	0.0357533	0	0.0268299	0.0368634	0.0308065	0.111821	0.0871511	0.0350873	0.0292694	0.0422698	0.0490783
PPM1A	0.338163	0.293168	0.199932	0.332205	0.318252	0.383406	0.275444	0.234562	0.206804	0.196631	0.283627	0.270875	0.258989	0.193383	0.210908	0.241821	0.551439	0.246667	0.256463	0.244596	0.248788	0.13193	0.229177	0.19034	0.246722	0.300962	0.785908	0.347511	0.3505	0.424031	0.398	0.246442	0.184655	0.161184	0.268189	0.213379	0.260231	0.294905	0	0.246877	0.200015	0.174289	0.245112	0.29182	0.25954	0.113163	0.150196	0.209542
C14orf39	0.0101283	0.0291795	0.00767477	0.00922577	0.00693948	0.00850145	0.00153323	0.0133311	0.00908759	0.00232367	0.00801814	0.00134393	0.00504623	0.010655	0.0504782	0.0102095	0	0.0262523	0.00979421	0.00803661	0.00685396	0.0278907	0.00738809	0	0.00731454	0.0146318	0	0.0159051	0.0227887	0.0025551	0	0.00801202	0.0103392	0.00130856	0.0223803	0.0410551	0.00765487	0.00598085	0	0.0153005	0.00414786	0.00708703	0.00907568	0	0.0018329	0.0195302	0.0194921	0.00612717
SIX1	0	0	0	0	0	0	0	0	0	0	0	0	0	0	0	0	0	0	0	0	0	0	0	0	0.00156709	0	0	0	0	0	0	0	0	0	0.00371849	0	0	0	0	0	0	0	0	0	0	0.00264949	0	0
SIX4	0.00184018	0	0.0137836	0.00341909	0.00752598	0.00931201	0.0145584	0.0142674	0.00822547	0.00324761	0.00849768	0.0032236	0.0107501	0.00182743	0.00624672	0.00108417	0.0799554	0.00281062	0.0081302	0.00341005	0.00345509	0.00558625	0	0.00446075	0.00213431	0.0132239	0	0.00291011	0.0106254	0.0130746	0.0182183	0.00313176	0.0044821	0.00230879	0.0100786	0.0117315	0.00590192	0.00100767	0	0.0183346	0.00848097	0.00771765	0.0181549	0.0182115	0.0102248	0.00969546	0.00389573	0.00543884
MNAT1	0.595671	0.47625	0.292317	0.503189	0.477575	0.454467	0.328966	0.336464	0.236093	0.302186	0.344731	0.376138	0.408435	0.213974	0.379741	0.407148	0.699414	0.300426	0.278524	0.400241	0.326395	0.153332	0.412765	0.172675	0.33099	0.416715	0.717677	0.526853	0.491509	0.576456	0.605632	0.304871	0.374465	0.259215	0.586488	0.30834	0.369738	0.450012	0	0.42048	0.283772	0.554164	0.501094	0.611467	0.328908	0.232834	0.254946	0.203614
TRMT5	0.0433663	0.0657351	0.0228696	0.0506679	0.0199699	0.0330944	0.0246659	0.0280718	0.0260612	0.0170685	0.0255588	0.00850873	0.0286034	0.00438165	0.0164947	0.0417614	0	0.015459	0.0379898	0.00612849	0.0289369	0.0173036	0.0189045	0.0230612	0.0464331	0.0272833	0	0.0163647	0.0198628	0.0251231	0.0291946	0.0338802	0.0174717	0.0336362	0.0766775	0.0289511	0.0216129	0.0403955	0	0.031181	0.0305895	0.00614106	0.0416247	0.0310292	0.0213615	0.00870021	0.00720868	0.0226258
SLC38A6	0.383707	0.287984	0.211222	0.362442	0.393305	0.319882	0.244332	0.224345	0.188806	0.173056	0.232231	0.220302	0.253355	0.176715	0.243348	0.208997	0.204377	0.256634	0.224164	0.260706	0.232283	0.161128	0.267954	0.148575	0.208415	0.310783	0.0577415	0.493024	0.366165	0.389343	0.417528	0.183552	0.227219	0.157986	0.370076	0.182459	0.244338	0.282934	0	0.291385	0.187289	0.418038	0.325464	0.326595	0.21881	0.130445	0.166617	0.214116
PRKCH	0.104983	0.018882	0.0495227	0.0528391	0.0856133	0.0597672	0.0220209	0.0324343	0.0348337	0.00694907	0.0334798	0.0329414	0.0562856	0.0187366	0.0883794	0.044252	0	0.0667972	0.0226339	0.0213861	0.0881189	0.199837	0.0227395	0.0414465	0.00505245	0.0500763	0.415969	0.109433	0.177761	0.0452489	0.0364214	0.218207	0.0656395	0.0123616	0.118333	0.0305911	0.027299	0.0354517	0	0.102137	0.0658414	0.124463	0.142573	0.00332082	0.0153816	0.00913244	0.0420467	0.157714
TMEM30B	0	0	0	0	0	0	0	0	0	0	0	0	0	0	0	0	0	0	0	0	0	0	0	0	0	0	0	0	0	0	0	0	0	0	0	0	0	0	0	0	0	0	0	0	0	0	0	0
AL355916.3	0	0	0.00130336	0	0	0	0	0	0	0	0	0	0	0	0	0	0	0	0	0	0	0	0	0	0	0	0	0	0	0	0	0	0	0	0	0	0.0022834	0	0	0	0	0	0	0	0	0	0	0
HIF1A	0.208565	0.198309	0.164976	0.247277	0.218864	0.17734	0.18459	0.187307	0.14265	0.116542	0.162393	0.153926	0.184216	0.13541	0.145119	0.282798	0.199115	0.136197	0.186613	0.134684	0.181211	0.125654	0.147522	0.101542	0.153881	0.159721	0.437905	0.228501	0.254616	0.189973	0.287363	0.231058	0.142221	0.122336	0.0796746	0.144455	0.165391	0.200452	0	0.16993	0.140681	0.239713	0.221372	0.201761	0.181456	0.1438	0.113351	0.134429
SNAPC1	0.0880091	0.0636161	0.0656908	0.0560915	0.0678647	0.0727746	0.0932509	0.054203	0.057742	0.028875	0.0349488	0.0370202	0.053894	0.0501761	0.0484165	0.0545551	0.199115	0.0420452	0.0540097	0.0571589	0.0422526	0.0531721	0.0430153	0.0548453	0.0692139	0.0798934	0	0.13359	0.100797	0.0990253	0.0316077	0.067359	0.0680563	0.0786631	0.054826	0.0467814	0.0551192	0.0846188	0	0.0908873	0.0363228	0.11902	0.0489571	0.0971378	0.0505879	0.0170584	0.0273644	0.0603905
SYT16	0.531246	0.544001	0.25074	0.486792	0.427857	0.461614	0.382098	0.306929	0.197625	0.251829	0.40801	0.363915	0.376128	0.291595	0.429043	0.399618	1.07418	0.337597	0.26687	0.358149	0.290749	0.137714	0.54912	0.218856	0.29756	0.486788	1.27317	0.571446	0.521004	0.57015	0.784584	0.272507	0.362247	0.230343	0.656483	0.266422	0.391004	0.496322	0	0.477534	0.316294	0.599677	0.463474	0.615294	0.357175	0.137575	0.310963	0.263376
KCNH5	0.784325	0.812171	0.630862	0.795646	0.741664	0.72957	0.47081	0.500129	0.600941	0.590774	0.697318	0.691175	0.73393	0.576631	0.691128	0.574614	0.893934	0.674451	0.706244	0.79668	0.771166	0.479832	0.680313	0.391986	0.573204	0.741424	1.58526	0.875418	0.821591	0.83393	0.877454	0.615091	0.670491	0.667927	0.884038	0.658864	0.669639	0.547496	0	0.715197	0.675827	0.891736	0.734515	0.800721	0.695227	0.432988	0.550433	0.598689
RHOJ	0.0252613	0.0270244	0.0105805	0.027825	0.0167156	0.00799023	0.0163514	0.0156281	0.0118822	0.0161666	0.0159129	0.0169516	0.00961593	0.00485136	0.00937323	0.00822914	0	0.00707169	0.0291444	0.0109279	0.00296696	0.00234519	0.0399314	0.00718906	0.0043234	0.0325001	0	0.00721971	0.0170227	0.0309934	0.0958533	0.00975744	0.0101182	0.0088046	0.0207864	0.0113004	0.0106685	0.0213347	0	0.0167746	0.00850211	0.0150942	0.00759617	0.0169617	0.00422629	0.00395439	0	0.0013229
GPHB5	0	0	0	0.00283481	0.00356182	0	0	0.000638149	0	0	0	0	0.00087958	0	0	0	0	0.00840146	0.00133932	0	0.00828133	0.00052252	0	0	0	0.00357625	0	0.00233397	0.00177579	0	0	0	0.000861001	0	0.00529552	0.00118263	0.00151758	0.00146036	0	0	0.00309449	0	0.00747347	0	0	0.00752786	0	0.00444095
PPP2R5E	0.460449	0.414856	0.230083	0.425607	0.379471	0.30794	0.310967	0.301382	0.204747	0.234616	0.329166	0.328467	0.312432	0.27162	0.37937	0.309439	0.417774	0.300915	0.264097	0.301107	0.292439	0.155362	0.390364	0.204891	0.310948	0.372869	0.780364	0.477989	0.458214	0.521629	0.475211	0.313472	0.289799	0.207788	0.527146	0.253341	0.337247	0.429137	0	0.369893	0.267081	0.488604	0.405918	0.465293	0.364408	0.2496	0.225454	0.226728
WDR89	0.167291	0.107832	0.102645	0.110621	0.111562	0.0866523	0.08005	0.11326	0.0762348	0.0562119	0.108026	0.0694072	0.0962894	0.0698987	0.0969809	0.0962836	0	0.105163	0.0759216	0.0995392	0.103274	0.0717646	0.104389	0.0529097	0.0820106	0.0988144	0	0.13429	0.131132	0.146765	0.229358	0.117786	0.0806124	0.071262	0.0792594	0.0748412	0.0805265	0.0840056	0	0.0893994	0.0775131	0.128523	0.156758	0.135423	0.0753568	0.0937516	0.10356	0.11318
SGPP1	0.191139	0.219888	0.142534	0.222623	0.23364	0.199008	0.122805	0.169381	0.132681	0.128919	0.161314	0.160063	0.186829	0.163423	0.209673	0.158249	0	0.189062	0.202401	0.165423	0.187861	0.0967849	0.159423	0.0941991	0.170014	0.231023	0.161531	0.202725	0.242474	0.260249	0.168376	0.185336	0.174555	0.162195	0.170959	0.150063	0.15108	0.178011	0	0.161752	0.159651	0.170579	0.209763	0.152015	0.166891	0.0910953	0.0943762	0.124699
SYNE2	0.106944	0.090431	0.0760234	0.0992393	0.119859	0.0895553	0.0873595	0.0868325	0.0901375	0.068125	0.0631375	0.0508048	0.0436364	0.107051	0.0925329	0.0881547	0	0.0580125	0.0772584	0.0814144	0.0713729	0.0725272	0.0596948	0.0621639	0.0514186	0.0730027	0	0.103439	0.115056	0.0755276	0.0437292	0.0620861	0.102468	0.0743816	0.0280629	0.068814	0.116455	0.0811439	0	0.0953119	0.0891875	0.0679276	0.153701	0.0566561	0.0905345	0.0639624	0.0657621	0.0796659
ESR2	0.200849	0.104571	0.111358	0.167642	0.14622	0.111979	0.1123	0.123612	0.0883618	0.0670687	0.128208	0.106966	0.0651386	0.195733	0.122033	0.119697	0.157068	0.141767	0.109413	0.135317	0.147762	0.135494	0.0901799	0.074408	0.126207	0.193226	0	0.129488	0.187902	0.157155	0.0907499	0.174579	0.137992	0.139828	0.143138	0.0989983	0.138269	0.0736093	0	0.0972241	0.12747	0.179977	0.231595	0.119186	0.0968906	0.0612286	0.0446841	0.243708
MTHFD1	0.158301	0.114367	0.105344	0.173684	0.156905	0.158839	0.0931969	0.153378	0.127152	0.0940329	0.142128	0.12965	0.120479	0.219768	0.10718	0.183808	0.629943	0.160942	0.141606	0.155251	0.14529	0.111352	0.0921896	0.129292	0.118635	0.110087	0.66829	0.179513	0.21343	0.151213	0.166895	0.207337	0.14894	0.173903	0.171561	0.118924	0.148413	0.183806	0	0.183118	0.179848	0.226769	0.231924	0.128731	0.137275	0.071969	0.086989	0.0808491
ZBTB25	0.157406	0.169146	0.130932	0.208217	0.194177	0.184668	0.14733	0.176729	0.13257	0.134466	0.155085	0.113304	0.140074	0.132306	0.170556	0.20147	0.178729	0.18395	0.18508	0.127329	0.180735	0.117785	0.158056	0.114976	0.128324	0.197366	0	0.216614	0.257759	0.240952	0.222818	0.232646	0.172346	0.164509	0.240949	0.11506	0.153849	0.177375	0	0.187619	0.183277	0.207596	0.247327	0.204041	0.186436	0.126869	0.112911	0.119111
AKAP5	0.0692057	0.0982654	0.0809129	0.078251	0.0658271	0.0863551	0.136881	0.0846591	0.0857301	0.0618581	0.0887744	0.090328	0.0757358	0.0586278	0.0337891	0.0590788	0	0.0679497	0.0967878	0.0274111	0.0687411	0.0583059	0.0560623	0.0750202	0.138754	0.109216	0.415969	0.0892425	0.0958596	0.10931	0.16328	0.113334	0.0743776	0.0759961	0.0808943	0.0718497	0.0901745	0.137292	0	0.0736375	0.0766954	0.0950103	0.0491125	0.114424	0.140134	0.0384125	0.045202	0.0525425
ZBTB1	0.388456	0.269516	0.230274	0.353019	0.278233	0.270539	0.330048	0.226168	0.186345	0.192622	0.233082	0.281556	0.249286	0.18722	0.27948	0.224883	0.706135	0.237437	0.213641	0.20954	0.207004	0.138413	0.280726	0.15283	0.191678	0.290179	0	0.400991	0.274317	0.295447	0.371801	0.236523	0.232489	0.187397	0.272391	0.225757	0.31091	0.38707	0	0.293918	0.23101	0.323677	0.312824	0.374942	0.303338	0.120097	0.145129	0.176132
HSPA2	0.00606543	0.0395842	0.0116999	0.0262375	0.0310966	0.0229704	0.0532055	0.0099494	0.0205592	0.00757295	0.0256089	0.00581968	0.0195947	0.0390778	0.0277218	0.0190786	0	0.00524922	0.0214046	0.0166801	0.0158735	0.0241784	0.0217674	0.0101056	0.0040182	0.0446508	0	0.0192759	0.0385561	0.0253742	0.0328582	0.0103501	0.0259138	0.00821792	0.0322763	0.0142068	0.0182002	0.0341863	0	0.0158462	0.00371755	0.00615131	0.0392251	0.00880285	0.00984263	0.0111202	0.0117653	0.0164883
PPP1R36	0.0165493	0.0214694	0.00637794	0.0156349	0.00818423	0.00193952	0.0374614	0.00887239	0.00825725	0.0129789	0.00460979	0.00278672	0.000747931	0.00182743	0.00319717	0.0101254	0	0.0192072	0.00851001	0.0063524	0.0110269	0.00996104	0.0151691	0.00810402	0.0215067	0	0.437905	0.0174767	0.00546048	0.0142843	0.00725739	0.0128685	0.00505698	0.0101856	0.0148794	0.00911837	0.0113412	0.0200481	0	0.00410092	0.00589848	0.0222074	0.021399	0	0.00959856	0.0320389	0	0.0160049
PLEKHG3	0.0188787	0.00804484	0.0211756	0.0363404	0.0406774	0.0228536	0.0241519	0.0130303	0.0294344	0.021804	0.0169376	0.00774439	0.0121646	0.0263491	0.0280122	0.0527419	0	0.0332112	0.0186458	0.0149444	0.016008	0.0339643	0.0284711	0.0163391	0.0269486	0.0109387	0	0.0215871	0.0708255	0.0585633	0.0192359	0.0519716	0.0233484	0.0256	0.00494436	0.00858709	0.0074949	0.0506362	0	0.0180562	0.0232664	0.00503346	0.0189598	0.0145953	0.0121813	0.0185534	0.0523172	0.0274763
SPTB	0.140085	0.169175	0.132334	0.126249	0.148144	0.140263	0.165567	0.146446	0.123377	0.141275	0.134974	0.159556	0.160007	0.140103	0.182813	0.129577	0.346965	0.174723	0.131358	0.177598	0.126277	0.121408	0.191889	0.11221	0.111553	0.156328	0	0.208581	0.143364	0.165695	0.1809	0.147011	0.160758	0.110311	0.21842	0.110559	0.120798	0.232463	0	0.145047	0.149597	0.185088	0.235821	0.227919	0.170465	0.134689	0.1571	0.125404
CHURC1	0.00171876	0	0.00336286	0.00946193	0.00530465	0	0.00975015	0.00210646	0.00461223	0.00147698	0.00749123	0.00669433	0.00244567	0.00334527	0.00529364	0	0	0.00211843	0.00952974	0.00285715	0.00136876	0	0	0.000875204	0.00686793	0.00179998	0	0.00217099	0.0113773	0.00467004	0.00938151	0.00847586	0.00681137	0.00648101	0.0114908	0.00206811	0.00202622	0.00808917	0	0	0.000762392	0.00418528	0.0180858	0	0.00261858	0.00118098	0	0.00526397
CHURC1-FNTB	0.128761	0.0917841	0.0626981	0.096341	0.0818552	0.0251707	0.0648782	0.104838	0.0714773	0.0508923	0.0507189	0.0424273	0.0916532	0.14273	0.146853	0.126407	0.298509	0.136209	0.0603429	0.0985035	0.0928585	0.102171	0.0741742	0.10243	0.0480413	0.0607368	0.0577415	0.0658839	0.1386	0.103275	0.194048	0.171993	0.0928304	0.0689243	0.225756	0.0771917	0.093067	0.0812091	0	0.13833	0.0851197	0.148395	0.172275	0.0621122	0.0809577	0.101388	0.0549757	0.116986
GPX2	0	0.00132457	0.00153493	0.00439313	0.0035443	0.00205913	0.0015276	0.000751815	0.00242205	0	0	0	0	0	0.000967568	0	0	0.00321991	0.00697239	0	0.00245713	0.00889604	0	0.00529482	0	0	0	0.00976961	0.0113047	0.00802673	0	0.00555221	0	0.00186825	0.00653558	0.000676535	0.00239259	0.00192408	0	0	0.00265999	0	0.0168953	0.00700308	0.00198043	0.00149357	0.00359756	0
RAB15	0.187443	0.143525	0.0929625	0.164444	0.175024	0.137474	0.157065	0.14903	0.114455	0.070624	0.086744	0.0800823	0.110505	0.139613	0.172406	0.125007	0	0.128112	0.129158	0.116733	0.113718	0.086991	0.197589	0.0855527	0.0832594	0.110829	0	0.0703983	0.196302	0.204499	0.266511	0.170377	0.122595	0.12582	0.0844034	0.09613	0.146124	0.100735	0	0.0670572	0.140512	0.111183	0.18411	0.15334	0.134631	0.120399	0.1347	0.0983276
FNTB	0.0341443	0.0455194	0.0277692	0.0196597	0.0294689	0.0536789	0.0379765	0.0378645	0.0268963	0.00724306	0.0161901	0.0107791	0.0194283	0.0369156	0.0463933	0.0384587	0	0.0180918	0.0300694	0.0162725	0.0264294	0.0147292	0.0137144	0.00944441	0.0129716	0.050152	0	0.0145125	0.0620342	0.0319522	0.0126068	0.0354634	0.0247813	0.00186825	0.0375362	0.00948661	0.0253237	0.0414407	0	0.00728249	0.0194605	0.0198616	0.0734725	0.028381	0.0358341	0.0217194	0.0159939	0.0185096
MAX	0.325326	0.261922	0.195482	0.304439	0.255709	0.186907	0.21772	0.188029	0.196208	0.122747	0.221122	0.175955	0.203327	0.270308	0.258985	0.262958	0	0.289083	0.201905	0.221392	0.206061	0.168673	0.233406	0.122513	0.157351	0.180045	0.841778	0.193652	0.411349	0.28962	0.33474	0.297503	0.190456	0.18765	0.323387	0.174647	0.215069	0.170328	0	0.295626	0.217896	0.276879	0.430889	0.198574	0.173114	0.182554	0.137621	0.178321
FUT8	0.586359	0.595978	0.316728	0.562761	0.529171	0.463154	0.357457	0.323795	0.291337	0.378946	0.368789	0.452657	0.460186	0.314673	0.478294	0.397669	1.25243	0.403788	0.324919	0.39501	0.392844	0.25316	0.497241	0.24363	0.372151	0.575743	1.01775	0.586151	0.507896	0.634442	0.833148	0.391125	0.365598	0.326256	0.739627	0.395531	0.444957	0.548769	0	0.461544	0.375589	0.696416	0.555644	0.611881	0.376903	0.305669	0.361712	0.348254
CCDC196	0.00731203	0	0.0070282	0.020658	0.0152436	0.00541812	0.00515121	0.00730961	0.0184928	0	0.00307103	0.00856867	0.00190222	0.0213567	0.00121119	0.024912	0	0.0183756	0.0109138	0.00659017	0.00452832	0.00983444	0	0.00229989	0.00315994	0.00977734	0	0.00568242	0.0280147	0.00619159	0	0.030214	0.00290257	0.00346196	0	0.00132058	0.00510114	0.00452285	0	0.0075264	0.00798912	0.00274058	0.0205951	0.0198828	0	0.00195481	0.00990581	0.0135873
GPHN	0.288594	0.175685	0.125531	0.276417	0.227762	0.265648	0.157478	0.153614	0.126692	0.104799	0.253938	0.266738	0.214309	0.134852	0.280078	0.225996	0.900334	0.13747	0.131397	0.263815	0.140965	0.0796513	0.427002	0.0952646	0.146651	0.269103	1.8842	0.266961	0.189588	0.316716	0.58739	0.12143	0.145383	0.184503	0.249037	0.172482	0.178274	0.386256	0	0.159557	0.153448	0.317811	0.16422	0.384538	0.221244	0.18054	0.138238	0.102229
FAM71D	0.0248205	0.0268612	0.0172995	0.0182321	0.0203185	0.0320391	0.0380029	0.0324144	0.0287306	0.0318094	0.0169852	0.0200788	0.0288904	0.0309133	0.0200187	0.00336056	0	0.0442421	0.019662	0.0433353	0.0218346	0.0155862	0.0348393	0.0450965	0.0318135	0.0259633	0	0.0303044	0.04428	0.0694008	0.0205951	0.0208092	0.0202145	0.0396079	0	0.0245946	0.0308851	0.065093	0	0.0276816	0.0187809	0.0242222	0.0416464	0.0399651	0.0187995	0.0717266	0.0334923	0.0289931
MPP5	0.131618	0.105588	0.122984	0.137752	0.106697	0.130982	0.185505	0.140818	0.0964575	0.0590442	0.114233	0.093564	0.0694966	0.159183	0.116591	0.160331	0	0.140258	0.102721	0.0993986	0.115322	0.0817697	0.0778607	0.103926	0.124733	0.109076	0	0.191853	0.205446	0.200393	0.150902	0.160317	0.121363	0.12822	0.131187	0.0974149	0.146325	0.0981081	0	0.20981	0.0997024	0.171032	0.21595	0.119691	0.138657	0.103361	0.0856676	0.132306
ATP6V1D	0.229221	0.185887	0.11622	0.218858	0.175107	0.204008	0.210363	0.165997	0.150675	0.100149	0.154635	0.12589	0.167063	0.183148	0.149906	0.15221	0	0.158599	0.194862	0.158155	0.143819	0.107796	0.153069	0.116766	0.169585	0.138651	0	0.190438	0.293134	0.16424	0.317265	0.138835	0.126385	0.0953307	0.0812525	0.114894	0.135066	0.0958097	0	0.101713	0.109332	0.1296	0.252689	0.171423	0.232255	0.0969051	0.0936966	0.154426
EIF2S1	0.10329	0.0792976	0.0864581	0.128639	0.122587	0.112227	0.135962	0.096648	0.103507	0.0982294	0.103652	0.0736419	0.130306	0.10746	0.116299	0.177431	0.661371	0.0994394	0.152902	0.109259	0.114253	0.0896864	0.106655	0.0930088	0.0937898	0.0956596	0	0.147473	0.128792	0.119473	0.186105	0.116538	0.123913	0.0741171	0.102851	0.0767214	0.144632	0.081982	0	0.0993053	0.100408	0.123626	0.172519	0.0849513	0.104266	0.0726475	0.0742656	0.0876142
PLEK2	0.00280682	0.000293229	0.00438803	0	0.00622527	0	0	0.000639167	0	0	0	0	0	0	0	0	0	0	0	0	0	0.00232279	0	0	0	0.00486155	0	0	0	0.00337561	0	0.00125736	0.00152819	0	0	0.000254341	0.002557	0	0	0	0	0.00306647	0	0.00384523	0	0	0	0.0409957
TMEM229B	0.0944267	0.115527	0.0671824	0.0856542	0.13417	0.0844478	0.106726	0.0844259	0.0701081	0.05925	0.0814056	0.0537848	0.0900294	0.106553	0.109989	0.0788752	0.616482	0.104198	0.0758074	0.104058	0.0959403	0.0824681	0.172082	0.0454302	0.0603742	0.109668	0	0.0760852	0.109238	0.0747791	0.136389	0.0814678	0.124344	0.0697211	0.117297	0.0799839	0.101177	0.0905225	0	0.0545388	0.0645567	0.0686791	0.15426	0.105269	0.133187	0.0893811	0.0688772	0.189791
PLEKHH1	0.20521	0.229703	0.126718	0.216932	0.197858	0.104241	0.121093	0.179092	0.143312	0.124165	0.159597	0.203636	0.175501	0.242032	0.217646	0.220263	0	0.211815	0.130413	0.164442	0.144159	0.123422	0.295043	0.114539	0.146307	0.181847	0	0.181898	0.204797	0.130939	0.191298	0.179646	0.197969	0.108348	0.220626	0.159209	0.165613	0.282815	0	0.135883	0.164212	0.177704	0.216199	0.125095	0.137123	0.0999925	0.203135	0.054664
PIGH	0.0291837	0.049416	0.0477887	0.123037	0.0899152	0.0677334	0.0890118	0.0639667	0.0636573	0.0263894	0.057797	0.0651444	0.0487134	0.0775175	0.0551139	0.0622054	0	0.079431	0.0610899	0.0428713	0.0567656	0.0430786	0.0896125	0.0403427	0.0453337	0.0696187	0.0577415	0.0683956	0.0985545	0.109682	0.0456248	0.0682465	0.0495095	0.0603461	0.0512937	0.0507705	0.0795634	0.0538108	0	0.0511887	0.0491278	0.0573559	0.0900663	0.0703405	0.074197	0.061363	0.0356268	0.0471311
ARG2	0.223815	0.168308	0.171931	0.288653	0.230248	0.198418	0.214882	0.206516	0.173771	0.137179	0.180045	0.159909	0.182664	0.224572	0.233604	0.27195	0.167929	0.213556	0.190514	0.213541	0.24512	0.13636	0.224608	0.128085	0.19533	0.187874	0.569343	0.206682	0.325031	0.238992	0.193001	0.275492	0.207501	0.174531	0.247366	0.195263	0.245592	0.283628	0	0.209351	0.167337	0.356112	0.37174	0.268987	0.241325	0.151477	0.203628	0.161251
VTI1B	0.0458486	0.104215	0.052342	0.0802839	0.0777783	0.0738924	0.0957331	0.069259	0.0674187	0.0552738	0.0665533	0.0422033	0.0648946	0.0489531	0.0342928	0.0739938	0	0.0455196	0.0969388	0.053421	0.0493863	0.0362355	0.0371858	0.0401744	0.0784585	0.0839149	0	0.0146988	0.120717	0.0718601	0.0927174	0.070246	0.0645237	0.0896814	0.0107849	0.0418494	0.0784963	0.090483	0	0.0664075	0.0576636	0.0792451	0.0679749	0.0266042	0.0933468	0.0451043	0.0228101	0.0585012
AL049779.1	0	0.00300428	0.00103526	0	0	0	0	0	0.000833815	0	0.00124255	0	0	0	0.00253242	0	0	0	0	0	0	0.00121061	0	0	0.000386927	0.00394997	0	0	0	0	0	0.0023115	0.00394485	0.00207066	0	0.00290728	0	0	0	0	0	0	0	0	0	0.00183528	0.0016027	0
RDH11	0.0627518	0.0300454	0.0444568	0.0477294	0.0774367	0.0812179	0.0301959	0.0495254	0.0671596	0.0171912	0.0349217	0.0330839	0.0391195	0.105869	0.0743332	0.115505	0	0.0764694	0.0509873	0.0437342	0.0603738	0.0528911	0.0179617	0.0306679	0.0417369	0.00830651	0	0.0344301	0.0844022	0.0564421	0.0137191	0.115307	0.0318069	0.0467626	0.0498808	0.0469238	0.0417866	0.0667444	0	0.0276386	0.0727322	0.0245243	0.172441	0.0590609	0.0365891	0.101566	0.0384872	0.0427281
RDH12	0.00601964	0	0.00339702	0.0102015	0.00824842	0.00358271	0.00480339	0.0122569	0.00356394	0	0.00111414	0.00144563	0.00754231	0.00987085	0	0	0	0.00447939	0.00300159	0.00759041	0.00287465	0	0	0	0.00178208	0.0142675	0	0.0115119	0.00518085	0	0.00168012	0	0.00827269	0.00219145	0.00494436	0.00383776	0.00759213	0.00551085	0	0.00307071	0.00353418	0	0.00466997	0	0	0	0.00172147	0
ZFYVE26	0.115335	0.0978562	0.0998195	0.13778	0.101105	0.113468	0.0831074	0.108072	0.0893418	0.0855648	0.066246	0.135086	0.114371	0.141782	0.104306	0.154788	0	0.14362	0.100801	0.14044	0.105071	0.0989823	0.0839125	0.0916015	0.0800723	0.132444	0	0.0942089	0.131154	0.176632	0.129161	0.0825649	0.118231	0.0980695	0.0886691	0.0877383	0.120014	0.145643	0	0.134501	0.0763311	0.065142	0.179967	0.135113	0.0897311	0.111821	0.0724928	0.149625
RAD51B	0.291363	0.359169	0.21873	0.273583	0.31034	0.224043	0.252855	0.245779	0.207418	0.246123	0.210346	0.28749	0.201987	0.192671	0.292472	0.222822	0.800546	0.210401	0.190992	0.249945	0.17953	0.213246	0.278151	0.160818	0.227228	0.272526	0	0.426614	0.319818	0.298121	0.448968	0.259741	0.270755	0.247936	0.349912	0.219362	0.279287	0.429063	0	0.383317	0.238953	0.173228	0.293201	0.386885	0.207192	0.144828	0.188412	0.30305
ZFP36L1	0.0400624	0.0265429	0.00600131	0.026341	0.0247672	0.0478384	0.0244199	0.0239282	0.0202821	0	0.000818186	0	0.0229035	0.0054415	0.0169221	0.0128965	0	0.00340117	0.00871334	0.00663324	0.00977907	0.00508863	0.0232495	0	0.0113289	0.0143165	0	0.0118357	0.024667	0.0225274	0.0598333	0.00229399	0.00914657	0	0.00465554	0.00916953	0.0199177	0.00279914	0	0.00581265	0.00376801	0.00378363	0.00459548	0.0309324	0.0106617	0	0.0105551	0.0469792
ACTN1	0.258841	0.184614	0.186365	0.266822	0.264376	0.206881	0.259181	0.273095	0.186405	0.206116	0.18787	0.148949	0.213489	0.230971	0.258923	0.260581	0.424731	0.302366	0.191175	0.25182	0.181026	0.150968	0.339865	0.181208	0.129011	0.193833	0.40469	0.282406	0.286908	0.344774	0.439949	0.261204	0.261502	0.156102	0.270285	0.195127	0.256482	0.330791	0	0.254669	0.229168	0.243432	0.355504	0.283105	0.230947	0.147787	0.222991	0.143839
DCAF5	0.374116	0.431266	0.223318	0.398759	0.386194	0.303295	0.314751	0.287535	0.206486	0.232431	0.263818	0.259326	0.309387	0.228979	0.379864	0.317826	0.298509	0.295133	0.221309	0.331609	0.2786	0.168085	0.3583	0.149971	0.255129	0.317402	0.537219	0.474152	0.43066	0.466337	0.446975	0.263908	0.285534	0.193547	0.516899	0.262581	0.31024	0.323668	0	0.308499	0.29991	0.437022	0.408633	0.467173	0.316949	0.185113	0.195549	0.229859
EXD2	0.13437	0.121438	0.0832274	0.191239	0.132232	0.145326	0.109309	0.126574	0.104939	0.0948024	0.0848485	0.11586	0.119192	0.125227	0.162385	0.167506	0.178729	0.150916	0.0990862	0.144679	0.116016	0.0705925	0.0930509	0.0703958	0.0740927	0.106114	0	0.193239	0.151671	0.117757	0.228476	0.116773	0.105038	0.111478	0.147371	0.100907	0.137333	0.157032	0	0.112284	0.118699	0.124126	0.172396	0.182164	0.122883	0.0703468	0.141653	0.0676667
GALNT16	0.116439	0.143016	0.0909019	0.111313	0.135317	0.141241	0.135932	0.119136	0.0954627	0.101787	0.0911372	0.0557742	0.110339	0.0965305	0.159112	0.0749305	0.167929	0.165071	0.126088	0.126864	0.0916563	0.0810852	0.100462	0.0738064	0.100912	0.0703974	0.0577415	0.164526	0.133237	0.235223	0.193129	0.13844	0.144562	0.110174	0.120389	0.0899185	0.171764	0.109417	0	0.140484	0.0913409	0.143248	0.121365	0.138463	0.108414	0.1563	0.120444	0.163544
ERH	0.108777	0.102437	0.067563	0.189045	0.120415	0.135162	0.183171	0.115489	0.116159	0.0472292	0.0963794	0.0496175	0.0892778	0.130129	0.0827086	0.1846	0	0.104137	0.184663	0.104374	0.108299	0.077614	0.0739071	0.0902411	0.102768	0.0715772	0	0.0661277	0.203168	0.160686	0.189734	0.111223	0.0683717	0.0733624	0.0777736	0.0502422	0.138022	0.0710121	0	0.098612	0.0840872	0.107663	0.119351	0.105188	0.0944372	0.106666	0.0576659	0.0967833
SLC39A9	0.177678	0.151016	0.130567	0.14911	0.207206	0.175776	0.157435	0.152685	0.137151	0.121454	0.188676	0.123853	0.196603	0.135036	0.168797	0.166576	0.178729	0.1633	0.110689	0.153455	0.174749	0.0949467	0.143699	0.12119	0.140842	0.217938	0	0.18339	0.182556	0.189253	0.25807	0.176438	0.174172	0.157389	0.184166	0.131933	0.123688	0.172929	0	0.14237	0.15418	0.202291	0.217896	0.263111	0.156201	0.147773	0.0934352	0.161805
PLEKHD1	0.0392823	0.0160997	0.0224357	0.0132404	0.0338108	0.036764	0.00544799	0.0223582	0.00839009	0.026217	0.0381295	0.0148494	0.0239305	0.0452114	0.0275189	0.0284373	0	0.0395268	0.0203262	0.0278991	0.0123872	0.0258954	0.0116525	0.0108265	0.00371033	0.013557	0	0.0177903	0.0368323	0.00510822	0.0317802	0.0349819	0.0127965	0.00678587	0.010327	0.00639942	0.0118352	0.0105052	0	0.0167907	0.0167674	0.0224324	0.0236207	0.0217193	0.00727867	0.00199131	0.0488485	0.00131397
CCDC177	0.0064479	0	0.00166949	0	0.00419982	0	0.0184183	0.00277386	0.000684097	0.0011783	0.00260863	0.00465076	0.000986055	0.0048698	0.00607022	0	0	0.00167665	0.000432466	0.00150079	0.00205993	0	0.00324566	0	0.00363886	0.00545919	0	0	0.00235726	0.00249312	0	0.00828388	0.00560323	0	0	0.00265413	0.00354754	0	0	0.00413166	0.00278479	0	0	0	0.00954285	0	0	0.0010371
SUSD6	0.0630265	0.0769592	0.0965648	0.119877	0.109631	0.07962	0.0618784	0.105554	0.0823914	0.063283	0.0651185	0.0651646	0.115597	0.0625073	0.129901	0.0839704	0	0.1163	0.073053	0.0802223	0.0923487	0.065046	0.0559091	0.0862311	0.0374516	0.0671847	0.57969	0.104896	0.0854542	0.097076	0.0882138	0.0531228	0.0758788	0.0758643	0.103358	0.076709	0.0657302	0.0545448	0	0.061365	0.0891518	0.0767553	0.0841017	0.076755	0.0764438	0.0866084	0.0672649	0.0934523
SRSF5	0.270556	0.293554	0.222072	0.460876	0.388364	0.359066	0.314105	0.260901	0.241128	0.18986	0.242879	0.225986	0.280456	0.296118	0.308548	0.331343	0.922705	0.245677	0.255688	0.292262	0.265003	0.165756	0.304677	0.141344	0.249992	0.261928	0	0.424586	0.447063	0.389965	0.583648	0.261994	0.281775	0.217355	0.159073	0.229649	0.299639	0.395614	0	0.216869	0.322268	0.298453	0.445157	0.322497	0.298114	0.175479	0.259308	0.212984
SLC10A1	0.0019067	0.00351327	0.0160992	0.0535173	0.0345291	0.0293199	0.0277205	0.0104816	0.0191952	0.00561508	0.000608641	0.00375095	0	0.0202378	0.00299177	0.0143567	0	0.012001	0.0144066	0.00418303	0.0170118	0.0108408	0.00258692	0.0241218	0.00118743	0	0	0.00891063	0.0498403	0.0185196	0	0.0305335	0.00359416	0.0353653	0	0.00481359	0.00871419	0.0184549	0	0.0089337	0.0119069	0	0.0320007	0	0.0135252	0.00838728	0.00467043	0.0460669
SMOC1	0.0319694	0.0362528	0.0188474	0.039076	0.0173246	0.0342727	0.0261077	0.0280926	0.0213979	0.0038957	0.0292764	0.024626	0.0185805	0.0195545	0.0354519	0.0108429	0	0.0212273	0.0163061	0.0132317	0.00610398	0.0423131	0.00917256	0.0264726	0.00291213	0.000583854	0	0.0416629	0.022242	0.0709956	0.0364747	0.0508272	0.0315643	0.0206385	0	0.0153952	0.0291723	0	0	0.0199086	0.00475041	0.0151659	0.0482498	0	0.00919489	0.0114478	0.0137113	0.0472545
SLC8A3	0.427301	0.342264	0.267915	0.397595	0.422159	0.389294	0.267763	0.270168	0.289133	0.312489	0.343069	0.307389	0.388339	0.261756	0.362164	0.358495	0.262524	0.325317	0.290238	0.383118	0.319519	0.211509	0.492717	0.228866	0.243607	0.262581	0.646462	0.422592	0.269357	0.452071	0.413516	0.270429	0.299559	0.209405	0.32076	0.362361	0.338649	0.393185	0	0.30836	0.360849	0.285235	0.331412	0.424154	0.277002	0.262829	0.252261	0.267677
COX16	0.0028854	0.00428012	0.00190222	0.00717989	0.00246238	0	0.0078957	0.00422781	0.0094331	0	0.0046524	0.00837473	0.00512664	0.0130299	0.0109431	0.0105046	0	0.0139728	0.00593179	0.000596601	0.00236296	0.0109187	0	0.00994979	0.00642032	0.000953148	0	0.0110616	0.00300646	0.0130349	0	0.00678453	0.00729281	0.000655245	0	0.00125964	0.00426258	0	0	0	0.00462453	0.00424022	0.0141595	0.017145	0.0231045	0.00413446	0.00358609	0.00664319
SYNJ2BP-COX16	0.0234702	0.00168279	0.0159362	0.0219553	0.0433117	0.0189837	0.0477005	0.0175572	0.0217949	0.0055232	0.00260676	0.00611574	0.0137415	0.0114441	0.0198705	0.0236344	0	0.0212918	0.0195846	0.0174503	0.017201	0.0124799	0.0227901	0.0102584	0.0114041	0.0204474	0	0.013236	0.00735455	0.00278889	0.0621433	0.0219903	0.0159678	0.0106462	0.00231527	0.0135619	0.0139012	0.0214693	0	0.0354439	0.0142172	0.0117887	0.0183436	0.0214466	0.0145064	0.005751	0.0131614	0.0397065
ADAM21	0	0.00900768	0.00148947	0.00931838	0	0.00356518	0	0.00678465	0.00780804	0.00432128	0	0.000469455	0.00111685	0	0	0.00245633	0	0.0048385	0.00102256	0	0.0267637	0.00561998	0	0.00611668	0	0	0	0.0015558	0.0343255	0.0110909	0	0.0204328	0.000483236	0.00372717	0	0.0047537	0.00805728	0	0	0	0.00338309	0	0.012654	0	0.00798507	0.0137341	0	0.00227939
MED6	0.12083	0.115027	0.116377	0.183621	0.197192	0.18436	0.124707	0.09555	0.112366	0.0749339	0.0801748	0.0527987	0.0831351	0.190203	0.109307	0.133808	0.178729	0.173156	0.121383	0.135442	0.171292	0.118737	0.100763	0.0843523	0.113345	0.121988	0.37039	0.19723	0.242902	0.195294	0.0927298	0.1854	0.101438	0.11761	0.128266	0.111961	0.11145	0.143985	0	0.122761	0.126736	0.154215	0.238242	0.134162	0.119719	0.0662053	0.0535585	0.110855
TTC9	0.0847366	0.052933	0.073657	0.106238	0.10301	0.135288	0.108146	0.0826271	0.0847054	0.053444	0.090672	0.0801922	0.0867086	0.083048	0.059312	0.0812263	0	0.0732133	0.0934189	0.0817564	0.0766285	0.0731116	0.115448	0.067819	0.0845019	0.112639	0	0.0941984	0.125362	0.0584542	0.0849075	0.0633273	0.0866099	0.0647409	0.094565	0.0992042	0.0688165	0.0994189	0	0.123308	0.0586264	0.0509034	0.0838638	0.100009	0.0899481	0.0788189	0.0624823	0.0588139
MAP3K9	0.316815	0.28611	0.181836	0.292537	0.30198	0.242397	0.264309	0.194324	0.18537	0.188722	0.186347	0.167336	0.293526	0.16815	0.264711	0.213612	0.660362	0.246614	0.193322	0.242963	0.189276	0.113854	0.279968	0.165938	0.183928	0.250455	0.0577415	0.313476	0.302987	0.272669	0.418981	0.207628	0.236483	0.152033	0.219109	0.212807	0.271425	0.296452	0	0.223088	0.23734	0.283016	0.311446	0.295339	0.253479	0.146943	0.225086	0.196541
PCNX1	0.547596	0.46455	0.231021	0.448805	0.463065	0.417586	0.331728	0.337968	0.216876	0.255092	0.40823	0.379705	0.39911	0.221887	0.427312	0.363404	0.748518	0.32177	0.270675	0.346062	0.337554	0.181401	0.429724	0.144043	0.295418	0.44712	0.98308	0.531866	0.505403	0.61668	0.594604	0.302919	0.309063	0.243897	0.645207	0.26187	0.3607	0.415535	0	0.370532	0.320973	0.594626	0.451177	0.477975	0.362443	0.202502	0.240989	0.193716
SIPA1L1	0.429147	0.554384	0.285625	0.414674	0.305425	0.381188	0.313909	0.277578	0.216816	0.246712	0.39015	0.53167	0.384125	0.242003	0.4541	0.449026	1.18105	0.230685	0.272774	0.360484	0.330548	0.24983	0.489698	0.208888	0.258596	0.495639	0.237628	0.451728	0.493926	0.432399	0.813411	0.218558	0.273535	0.190133	0.530234	0.296225	0.349563	0.620826	0	0.358865	0.314256	0.684541	0.464899	0.57611	0.306867	0.208457	0.302745	0.248728
RGS6	0.537859	0.42893	0.402875	0.328312	0.380843	0.291199	0.457529	0.329906	0.248054	0.27511	0.206204	0.439553	0.331582	0.400746	0.330947	0.24204	0.568025	0.25794	0.279994	0.359274	0.500577	0.274933	0.423327	0.41863	0.279496	0.370246	0.0577415	0.279848	0.425058	0.516382	0.6692	0.258675	0.381985	0.296779	0.550532	0.322809	0.403325	0.415392	0	0.40784	0.225846	0.427548	0.54717	0.35896	0.329872	0.179263	0.186049	0.278285
DPF3	0.142079	0.22934	0.21059	0.185849	0.275181	0.135448	0.23225	0.172185	0.147911	0.219696	0.284044	0.246266	0.151281	0.127851	0.222906	0.15756	0.346965	0.243663	0.201929	0.199923	0.15592	0.305412	0.266538	0.269668	0.115658	0.220983	0	0.258182	0.201769	0.272551	0.266283	0.13938	0.240918	0.313276	0.290811	0.212926	0.323514	0.287399	0	0.246927	0.249971	0.286576	0.2959	0.216051	0.278021	0.224077	0.338314	0.193858
DCAF4	0.0634686	0.080096	0.0314107	0.0351147	0.0395142	0.0202339	0.0489328	0.0308773	0.0404951	0.0347402	0.0379094	0.0143221	0.0331436	0.0458447	0.0524002	0.0786556	0	0.0658625	0.0349509	0.0144283	0.0343636	0.0405774	0.0557107	0.00620892	0.0265436	0.0549016	0	0.00646067	0.0548381	0.0180876	0.0453978	0.0289068	0.0536391	0.0388969	0.0252664	0.047654	0.0495406	0.0213255	0	0.0538612	0.0671184	0.0185287	0.0765487	0.0610248	0.0347065	0.0197978	0.0504512	0.042577
ZFYVE1	0.0953418	0.145124	0.0947636	0.139834	0.107566	0.125301	0.121764	0.116308	0.121353	0.0992805	0.104924	0.067979	0.0817897	0.141631	0.104385	0.123238	0.334077	0.107453	0.0827151	0.125599	0.10197	0.0681094	0.125811	0.0608584	0.0859635	0.0934446	0	0.117659	0.141183	0.0936972	0.12716	0.120817	0.118547	0.117318	0.0790763	0.0828413	0.154781	0.0973434	0	0.113197	0.106443	0.156711	0.136233	0.0717081	0.136071	0.0784541	0.0649677	0.117425
RBM25	0.54684	0.496086	0.254085	0.467656	0.392324	0.396376	0.295904	0.332678	0.211032	0.202587	0.382967	0.337636	0.380351	0.219208	0.400348	0.345744	0.616482	0.352295	0.255401	0.351973	0.297853	0.143509	0.48571	0.219349	0.279118	0.496037	0.650714	0.588154	0.442134	0.523521	0.711825	0.27081	0.331912	0.23271	0.596718	0.314393	0.371793	0.469997	0	0.41567	0.279727	0.540983	0.520258	0.494814	0.352471	0.157361	0.223974	0.161415
PSEN1	0.263754	0.303822	0.187818	0.255429	0.321086	0.208045	0.201337	0.229711	0.171248	0.145139	0.175174	0.210516	0.204087	0.260861	0.25347	0.215664	0.480004	0.22781	0.191418	0.256778	0.192799	0.138223	0.236715	0.135127	0.156632	0.239182	0.274418	0.286695	0.257049	0.321299	0.346749	0.236985	0.224134	0.154034	0.250416	0.176498	0.21914	0.224525	0	0.232916	0.243147	0.2092	0.293425	0.24127	0.186877	0.143802	0.161336	0.139812
PAPLN	0.00395762	0.00594559	0.00257763	0.00605307	0.0144245	0.00576991	0.00794394	0.00112073	0.00400677	0	0.0075167	0.00564453	0.00292939	0.00348329	0	0.00913991	0	0.00180617	0.00361364	0.0046918	0	0.00486277	0	0	0.000487576	0.00333116	0	0.0137019	0.0109895	0.000871995	0.00300565	0.00249326	0.00614186	0	0	0.00108846	0.00192762	0.00120303	0	0.00308315	0.00125626	0	0.00557879	0.00300282	0	0	0.0240906	0.00271883
NUMB	0.367936	0.359565	0.279298	0.466231	0.431073	0.388757	0.322371	0.298898	0.245508	0.237931	0.296292	0.312663	0.291173	0.283831	0.362262	0.441628	0.781409	0.353488	0.259539	0.337072	0.345463	0.17028	0.387652	0.178359	0.271637	0.369583	0.60857	0.471321	0.476634	0.509261	0.590234	0.36361	0.31092	0.206442	0.39861	0.269648	0.317898	0.451086	0	0.396583	0.288772	0.395433	0.46864	0.470975	0.354954	0.21568	0.154886	0.221977
HEATR4	0.192838	0.122573	0.152546	0.186297	0.237619	0.186575	0.189605	0.188374	0.121272	0.118233	0.0929802	0.148033	0.19649	0.193354	0.225149	0.167335	0	0.185158	0.098021	0.204803	0.147982	0.114903	0.173614	0.121201	0.135603	0.168787	0.422129	0.19371	0.304339	0.169103	0.279475	0.19229	0.207347	0.116913	0.250265	0.137515	0.2137	0.185196	0	0.13098	0.131862	0.241814	0.213577	0.150905	0.115818	0.13424	0.1767	0.153315
RIOX1	0.00774022	0.0231867	0.014088	0.00575195	0.0080549	0.0561566	0.0379397	0.0190774	0.00958335	0.0125466	0.0188846	0.0100836	0.0152236	0	0.0124726	0.0021637	0	0.00428021	0.0181353	0.0114089	0.00597628	0.0128042	0.0191256	0.0021724	0.00476679	0.0188234	0	0.00839694	0.0132914	0.0117246	0	0.0141597	0.010235	0.000669661	0.0068275	0.00617149	0.0135351	0.00368485	0	0.00430024	0.00228103	0.00615791	0.0194665	0.036763	0.0112425	0.00265337	0.00394891	0.00373843
ACOT1	0.00335156	0	0.00620039	0.0102273	0.0192079	0.00835645	0.00679362	0.00924259	0.00708933	0	0	0.000782633	0.00141255	0.0208151	0.0198656	0.0127593	0	0.00508047	0.00157617	0.0186022	0.00381664	0.00786099	0	0.0106214	0.00989964	0	0	0	0.0227286	0	0.0158434	0.0112188	0.00812221	0.00215227	0	0.00383412	0.0104748	0.0072784	0	0.00514364	0.0173387	0.00306647	0.00261195	0.0143645	0	0.00972204	0	0.00925764
ACOT2	0.0144969	0.0136045	0.0238281	0.08048	0.059771	0.0237992	0.00850496	0.0329957	0.0245453	0.00462048	0.0242052	0.0140619	0.0112945	0.0412894	0.0243314	0.0493872	0	0.0208257	0.0163572	0.0231154	0.0176737	0.0253805	0.00376717	0.0267698	0.00708737	0.00613448	0	0.0296194	0.067487	0.0620419	0.0495262	0.0272178	0.0133807	0.0077781	0.0181877	0.00830602	0.0061831	0.0306735	0	0.00559148	0.0170797	0	0.0266726	0.0115787	0.00600828	0.00218226	0.00367	0.0156362
ACOT4	0.0028854	0.0158508	0.00228278	0.023145	0.00142948	0	0.00431564	0.00595232	0.0111399	0.0158534	0.00681374	0.00646905	0.00195173	0.0584501	0.00815964	0.0120819	0	0.0113083	0.00504413	0.00626388	0.00416116	0.00509186	0.00360691	0.0062023	0.00375883	0.0132239	0	0.0201627	0.0226345	0.0135583	0	0.0084663	0.00612796	0.00154408	0.00509717	0.00113948	0.00417893	0	0	0	0.00723551	0.0278343	0.018039	0	0.00573192	0.0100395	0.00349256	0
ACOT6	0.00123954	0.00404441	0.0299825	0.0555279	0.0380429	0.0039736	0.010555	0.0174616	0.0380153	0.0115742	0.015212	0.00751064	0.00509083	0.0433416	0.00440823	0.0637245	0	0.0372981	0.0366256	0.032321	0.00850259	0.0149447	0.0091217	0.0394169	0.0119383	0.0119226	0	0.0133031	0.0569336	0.0228499	0	0.0343824	0.00983843	0.0404201	0	0.0125808	0.0278175	0.00325807	0	0.00100368	0.0326436	0.00449975	0.0334628	0	0.00236633	0.0222789	0.0231044	0.0131338
DNAL1	0.108115	0.158889	0.0942841	0.123311	0.093701	0.162383	0.115404	0.103434	0.0951509	0.074098	0.0948784	0.116281	0.0981143	0.113704	0.0780158	0.108821	0	0.12053	0.103489	0.105695	0.0712396	0.0733421	0.137063	0.0735932	0.101335	0.11997	0	0.122755	0.120378	0.118539	0.124114	0.1149	0.117909	0.128558	0.0532588	0.0667896	0.11617	0.155643	0	0.0664902	0.081002	0.0462169	0.159713	0.0831798	0.136692	0.0527847	0.0453688	0.0859626
PNMA1	0.108716	0.104985	0.103712	0.13755	0.100756	0.128844	0.305068	0.170203	0.134373	0.0728843	0.136038	0.0704971	0.126992	0.161309	0.101576	0.141089	0.429321	0.0868031	0.184706	0.089622	0.114325	0.108441	0.106606	0.0796831	0.146459	0.114531	0	0.132298	0.23513	0.0845361	0.187429	0.212167	0.147799	0.077499	0.0435308	0.0542094	0.130526	0.114199	0	0.116496	0.119656	0.119049	0.138774	0.129194	0.193537	0.0767838	0.0898548	0.116606
ELMSAN1	0.12288	0.122125	0.0915733	0.139692	0.115953	0.116748	0.147206	0.108126	0.108316	0.0793886	0.0918613	0.0756666	0.109251	0.154513	0.124667	0.164609	0.347676	0.156193	0.128865	0.0936125	0.107375	0.072212	0.153424	0.0991111	0.0746916	0.0773048	0	0.159273	0.18871	0.161214	0.141846	0.121654	0.11224	0.123643	0.0789477	0.105993	0.133393	0.133818	0	0.112621	0.0898057	0.217234	0.182147	0.141679	0.137778	0.126044	0.0806878	0.0978165
PTGR2	0	0	0	0	0	0	0.000744647	0	0.000711661	0	0	0	0	0	0	0	0	0	0.000959208	0	0	0	0	0	0	0	0	0	0	0	0	0	0	0.00143107	0	0.000236995	0	0	0	0.00286261	0	0	0	0	0	0	0	0
ZNF410	0	0	0.00129043	0	0	0	0.00186043	0	0	0.00117292	0.00263677	0	0	0	0	0	0	0	0	0	0	0	0	0	0	0	0	0	0	0	0	0	0	0	0	0	0	0	0	0	0	0	0	0	0	0	0	0
FAM161B	0.00418389	0.0201056	0.023687	0.0352318	0.0362165	0.0238533	0.0211525	0.0436634	0.0409018	0.00616143	0.0112816	0.00236927	0.0327215	0.0404634	0.0209742	0.0575801	0	0.0475712	0.0255778	0.0166381	0.0246341	0.0301069	0.0289548	0.0376852	0.00335075	0.000804748	0	0.00711928	0.0119295	0.00815218	0.0193671	0.0265368	0.014449	0.0410107	0.00426503	0.01523	0.0183945	0.0125486	0	0.038344	0.0477129	0	0.0311171	0.00107961	0.00936752	0.0365359	0.0204895	0.0240229
COQ6	0.0416947	0.0527464	0.033695	0.0677229	0.0574331	0.0393789	0.0633691	0.060212	0.0658868	0.0351739	0.0379679	0.0499136	0.0446164	0.0678392	0.0715896	0.113402	0	0.0946458	0.0426862	0.0602999	0.0540717	0.0497027	0.0663894	0.0412931	0.0516616	0.0542222	0	0.0507635	0.094628	0.0552445	0.0532316	0.0821907	0.0600925	0.0530314	0.0465038	0.0604234	0.0598651	0.0535763	0	0.0508194	0.0757221	0.122226	0.0934888	0.0607547	0.0262694	0.0458652	0.0612311	0.0336285
ENTPD5	0.0596753	0.0983348	0.096377	0.0963647	0.0843518	0.0893446	0.0177652	0.05635	0.066989	0.0329521	0.0743103	0.0470139	0.104448	0.0941839	0.0729215	0.124847	0	0.0920502	0.0614225	0.110067	0.0668945	0.0471865	0.074142	0.0399194	0.0560749	0.0786984	0	0.0776764	0.11923	0.0572036	0.104293	0.106772	0.0695636	0.0601852	0.0887196	0.0791284	0.0494188	0.137444	0	0.092427	0.0800729	0.0616984	0.0649373	0.0347113	0.0687018	0.0443901	0.0577064	0.0311189
BBOF1	0.138404	0.0700534	0.120088	0.233161	0.193065	0.100191	0.0849405	0.111751	0.120287	0.0682188	0.113141	0.126335	0.0843096	0.198034	0.161981	0.177712	0	0.144723	0.133868	0.123866	0.126524	0.124051	0.107194	0.108387	0.0849124	0.122076	0	0.139115	0.240292	0.127246	0.0828673	0.14377	0.11522	0.100774	0.069832	0.131673	0.111449	0.0638315	0	0.134488	0.132683	0.102789	0.2498	0.0753262	0.0787105	0.0731977	0.100973	0.103914
ALDH6A1	0.14233	0.11461	0.0949577	0.15094	0.0925612	0.111414	0.116835	0.141652	0.100066	0.0929065	0.0775584	0.124496	0.120994	0.14168	0.0988192	0.15	0	0.127504	0.1326	0.0966424	0.125258	0.125232	0.10436	0.0777941	0.131583	0.107262	0.57969	0.141602	0.21749	0.134758	0.213286	0.186289	0.129929	0.139664	0.144425	0.0883145	0.0838537	0.126817	0	0.123836	0.0870623	0.0901918	0.171601	0.172424	0.140671	0.0434613	0.110613	0.0600888
LIN52	0.421724	0.352506	0.273218	0.379974	0.373929	0.380659	0.234868	0.273109	0.216664	0.210193	0.291397	0.274406	0.309304	0.299644	0.31259	0.338753	0.472011	0.311917	0.272015	0.319577	0.324101	0.184227	0.313975	0.198603	0.250213	0.397789	0.588211	0.369497	0.447165	0.375546	0.323229	0.260723	0.301083	0.201475	0.362734	0.267783	0.271322	0.298416	0	0.406147	0.264083	0.332185	0.42691	0.325498	0.287238	0.174262	0.220484	0.167314
VSX2	0	0	0.000981406	0	0.00686534	0	0	0.00419478	0.000727858	0	0	0	0	0	0	0.00355554	0	0.00173672	0.000994188	0.00232321	0.00461319	0.000605718	0	0	0	0	0	0	0.00740766	0.00539282	0	0	0	0	0	0	0.00175134	0	0	0.00169619	0.00167522	0	0	0	0	0	0	0.00364984
ABCD4	0.15421	0.142455	0.157546	0.23614	0.209495	0.159358	0.274727	0.17712	0.152813	0.131443	0.151731	0.0632663	0.17042	0.185272	0.241214	0.209	0.781053	0.240591	0.129469	0.154329	0.151915	0.133842	0.179531	0.145156	0.107974	0.158513	0	0.232987	0.209519	0.19045	0.21862	0.216143	0.217335	0.166354	0.219616	0.166925	0.28379	0.273668	0	0.179752	0.197567	0.277149	0.296124	0.230776	0.23284	0.106552	0.145845	0.217526
VRTN	0.0110303	0.0042962	0.00479297	0.0120452	0.0133553	0	0.00274883	0.0154584	0.00637316	0.00491404	0	0	0.000377362	0.00653049	0.0137099	0.00414801	0	0.0138675	0.00125501	0	0.0158733	0.00510178	0	0	0.00621888	0.000311129	0	0.00789134	0.00551899	0.00416602	0	0.0116324	0.0072232	0.00858831	0.0322763	0.00207954	0.0084399	0.00688923	0	0.00304711	0.00472782	0	0.00558972	0	0.00538667	0.00684602	0.00128931	0.0155672
SYNDIG1L	0.146689	0.132816	0.0870652	0.0629984	0.134992	0.130708	0.221076	0.111605	0.0601268	0.0660915	0.113844	0.186139	0.178959	0.127413	0.157238	0.160769	0.0799554	0.140336	0.128899	0.0834876	0.0978689	0.0796477	0.127796	0.0735765	0.108524	0.0997431	0	0.12519	0.110688	0.149606	0.277291	0.079909	0.154322	0.0823729	0.0952089	0.0826095	0.13166	0.144916	0	0.0696644	0.116907	0.101878	0.172061	0.244393	0.149763	0.0161058	0.133742	0.105256
NPC2	0.0172796	0.0243261	0.0141498	0.0376464	0.0600794	0.0117989	0.049886	0.0263366	0.0174445	0.0113815	0.0300311	0.00953583	0.0362162	0.0367185	0.0228467	0.0364334	0	0.0305025	0.0401025	0.0395222	0.0308327	0.0217285	0.0396154	0.00728712	0.030113	0.0261378	0	0.0446721	0.0484245	0.046309	0.0562689	0.022504	0.0400713	0.0248889	0.0428149	0.0182498	0.0421811	0.0242755	0	0.0146119	0.0144334	0.0214905	0.0509818	0.00719764	0.0278552	0.0279043	0.032612	0.00678667
ISCA2	0.0212217	0.00489505	0.0160493	0.0304123	0.0229862	0.0177698	0.0375637	0.0277227	0.0411035	0.0115121	0.0122653	0.0181591	0.014379	0.082789	0.0317535	0.0450881	0	0.0266313	0.038844	0.0246773	0.0184338	0.020953	0.00192016	0.0130002	0.0178939	0.0181578	0	0.00631024	0.0488783	0.0124216	0.0492485	0.0585485	0.0163016	0.0177809	0.00721711	0.00994008	0.0157955	0.0551201	0	0.0140434	0.019994	0	0.0306888	0.0335411	0.027982	0.0136317	0.0184785	0.0221229
LTBP2	0.00572677	0	0.00624068	0.00206811	0.0115772	0.00146534	0.00785357	0.0212158	0.0119894	0.000632869	0.00110078	0.0207117	0	0.0171801	0.00367741	0.0120241	0	0.00690636	0.00189824	0.0163504	0.00939192	0.00662283	0.00571633	0.0257108	0.00184184	0.0095049	0	0.00389054	0.00823718	0.0109112	0	0.00978798	0.0036434	0.00792214	0.0066044	0.00996982	0.00911137	0.00168095	0	0.0311644	0.00133122	0	0.00357694	0.0115395	0.0133414	0.010842	0.00449913	0.0620434
AREL1	0.137407	0.108333	0.107411	0.199948	0.141687	0.0874099	0.0989145	0.149561	0.121825	0.0917087	0.134629	0.117293	0.154336	0.148799	0.158596	0.123968	0	0.150728	0.143427	0.188831	0.132025	0.0875509	0.101478	0.0915144	0.0904593	0.141528	0.57969	0.105976	0.0900927	0.146801	0.125371	0.111849	0.0983286	0.0926186	0.0441091	0.0856755	0.115301	0.123827	0	0.0691052	0.118319	0.0965581	0.195916	0.108594	0.11901	0.0728593	0.108384	0.112814
FCF1	0.0548789	0.0545835	0.0625137	0.0973796	0.0863005	0.0727691	0.078729	0.0721753	0.0748851	0.0388642	0.0441677	0.0437036	0.0540582	0.112667	0.0824603	0.0951995	0	0.0626531	0.0555755	0.0750887	0.077982	0.0342943	0.07427	0.071607	0.0415221	0.0670946	0	0.0582207	0.102781	0.075444	0.0604048	0.082991	0.0605501	0.0479679	0.0276896	0.0624918	0.0927546	0.116266	0	0.0271646	0.0560989	0.0333236	0.0864133	0.101515	0.0763083	0.0495538	0.0265905	0.0600248
YLPM1	0.448207	0.417496	0.249526	0.464339	0.437979	0.39766	0.308526	0.287825	0.228885	0.259144	0.326736	0.317298	0.364302	0.247324	0.380918	0.326812	0.346965	0.323242	0.300995	0.299988	0.296022	0.146984	0.39608	0.187475	0.264091	0.39818	0.788281	0.450806	0.459487	0.502983	0.620633	0.284558	0.299812	0.214497	0.562831	0.264323	0.318088	0.397199	0	0.446431	0.29576	0.481005	0.448597	0.509724	0.322793	0.148846	0.253374	0.197786
PROX2	0.00137311	0.00951276	0.0074425	0.026115	0.00151744	0.00473329	0.00494832	0.00123063	0.00600904	0.00157005	0.00171085	0	0	0.0246886	0.00174801	0	0	0.00115424	0.00924875	0	0.00652711	0.00461408	0.00200428	0.00530863	0.00473722	0	0	0.00482295	0.0293713	0.00635814	0	0.00618362	0.00113124	0.00590721	0	0.00183789	0.00283859	0.0020787	0	0	0	0.0194217	0.0169546	0	0	0	0	0.00266359
DLST	0.124935	0.0641644	0.111577	0.142613	0.122847	0.122313	0.127087	0.0671157	0.111856	0.0519844	0.080914	0.0670616	0.0609375	0.239914	0.117845	0.147947	0	0.130102	0.112308	0.0892602	0.107003	0.0832745	0.080369	0.0817855	0.0543454	0.081225	0.389638	0.0800918	0.137084	0.112777	0.0811619	0.173796	0.093944	0.123051	0.0815741	0.0733949	0.135028	0.0809946	0	0.0803238	0.117207	0.122132	0.185298	0.0779766	0.132439	0.0745751	0.0564093	0.0971993
RPS6KL1	0.0888903	0.0995527	0.0861131	0.179706	0.155919	0.127674	0.117104	0.11877	0.166035	0.066968	0.0964338	0.0948022	0.133656	0.224218	0.1746	0.25146	0	0.225186	0.127123	0.125197	0.13812	0.100902	0.0952269	0.192162	0.0520359	0.0377698	0	0.0852418	0.113515	0.100004	0.179624	0.192549	0.107939	0.0824409	0.113485	0.102767	0.137132	0.0960347	0	0.1843	0.205474	0.104969	0.210218	0.0846813	0.112991	0.092926	0.156482	0.0721515
PGF	0	0	0.00084159	0.00457728	0	0	0.00325004	0.00265202	0.000689566	0	0	0	0	0	0.00233767	0.00144577	0	0.00168586	0	0	0	0	0	0	0	0	0	0.00543735	0.00107493	0	0	0	0.0010641	0	0	0	0.00259761	0	0	0	0	0	0	0	0	0	0.0374493	0.00678555
EIF2B2	0.0404908	0.0546359	0.0233502	0.0484136	0.0382924	0.0334504	0.042585	0.0585706	0.0322009	0.0179101	0.0215585	0.0223693	0.0375018	0.0466526	0.0536102	0.045512	0	0.0441612	0.0330796	0.0182511	0.0419747	0.0304102	0.0266794	0.0414347	0.0172135	0.0278781	0	0.0426035	0.0635029	0.0244006	0.0161894	0.0533388	0.022549	0.0148548	0.0216592	0.0311134	0.0335289	0.0136532	0	0.0445712	0.043295	0.0412689	0.0666868	0.0108721	0.036023	0.0136802	0.0136642	0.0414922
MLH3	0.422882	0.364047	0.200703	0.272531	0.2852	0.274424	0.205667	0.24281	0.195659	0.173217	0.267398	0.241041	0.294998	0.222697	0.264055	0.274917	0	0.295341	0.1873	0.191872	0.211286	0.160853	0.256027	0.108879	0.192107	0.278957	0	0.391673	0.276378	0.355551	0.439039	0.23563	0.239398	0.155936	0.459281	0.189109	0.253522	0.290111	0	0.295371	0.230854	0.385716	0.40974	0.328692	0.219479	0.13155	0.151782	0.180382
ACYP1	0.0794539	0.0896451	0.0730038	0.151103	0.116222	0.114242	0.17048	0.0903632	0.0880445	0.0612595	0.0921656	0.053325	0.0673744	0.0843313	0.0525287	0.0880097	0	0.093278	0.140724	0.0689533	0.0834566	0.0545164	0.0257988	0.0824491	0.082511	0.0964218	0	0.157171	0.205731	0.156701	0.189447	0.119759	0.0795827	0.0961517	0.0626878	0.060047	0.132744	0.153527	0	0.0864066	0.0466466	0.133957	0.183179	0.132678	0.107671	0.0644005	0.0356607	0.0538172
ZC2HC1C	0.0309294	0.0331154	0.0187507	0.0243343	0.0180042	0.00232473	0.0205529	0.0126651	0.0159423	0.00991855	0.00935861	0.00864267	0.00545804	0.013678	0.0230377	0.0167028	0.178729	0.0172191	0.00726375	0.00229928	0.0353345	0.0135612	0.0245919	0.0154383	0.00334586	0.00655234	0	0.0183558	0.0122761	0.0225294	0.0545868	0.00884168	0.0328989	0.0131524	0.00643664	0.0085739	0.0117198	0.0100536	0	0.0122688	0.00972404	0.00679714	0.0361353	0.0276793	0.0102704	0.0174344	0.0102932	0.0160175
NEK9	0.236944	0.179129	0.178174	0.236853	0.263221	0.14554	0.178829	0.18791	0.150493	0.123037	0.146344	0.138964	0.205714	0.18608	0.23895	0.210323	0	0.184922	0.173414	0.163594	0.189674	0.130307	0.20802	0.119976	0.165269	0.193693	0.877782	0.162772	0.298551	0.279352	0.294273	0.233532	0.206832	0.175002	0.206713	0.168187	0.164635	0.190299	0	0.170054	0.17417	0.220465	0.330495	0.152865	0.208013	0.152358	0.132432	0.147672
TMED10	0.161706	0.173096	0.130555	0.212057	0.180597	0.176278	0.198123	0.141419	0.142115	0.0955848	0.118402	0.0896434	0.158519	0.153678	0.179379	0.151384	0.0799554	0.145234	0.158005	0.164321	0.121076	0.0976915	0.126157	0.123379	0.168226	0.159215	0	0.157564	0.248304	0.201299	0.242085	0.206109	0.129176	0.122179	0.119989	0.127931	0.124028	0.178945	0	0.134689	0.104923	0.14301	0.223483	0.165817	0.179277	0.116633	0.0607389	0.117936
FOS	0	0.00258053	0.0030634	0.0137558	0.0139483	0.00820959	0.0105945	0.000895346	0.0054347	0	0.0320163	0.00117374	0.00278741	0.00367726	0.0125746	0.0019687	0	0.00298555	0.00291128	0.0167802	0.0206527	0.0011819	0	0.00498724	0.00625035	0.0136285	0	0	0.0105049	0.0046929	0	0.00440618	0.0156435	0	0	0.00401239	0	0.00216048	0	0	0.00610429	0	0.00473514	0.0303853	0.00405514	0.0087906	0	0.017132
JDP2	0.170154	0.201069	0.127828	0.158559	0.196794	0.1742	0.278013	0.155791	0.126432	0.13156	0.116223	0.0972613	0.136855	0.0848441	0.156191	0.196912	0.312043	0.192562	0.107707	0.17156	0.144399	0.111168	0.158307	0.137195	0.0929839	0.164508	0.437905	0.204118	0.135604	0.211687	0.351001	0.137964	0.122264	0.113263	0.15012	0.171897	0.187896	0.16324	0	0.184754	0.14875	0.174839	0.219252	0.291619	0.245512	0.133417	0.147176	0.147005
BATF	0.00853207	0	0.00375472	0.00363149	0.0162382	0	0	0	0.00109903	0	0	0	0	0	0.0104509	0	0	0.00227302	0.000249122	0	0.0045367	0	0	0.00345886	0	0	0	0.0015558	0.0122168	0.00427541	0	0	0.00075173	0	0	0	0.00235149	0	0	0	0.00325029	0	0.00605675	0.0226699	0	0.00897903	0.000692386	0.00163193
FLVCR2	0	0	0.00136122	0.00739275	0.00179607	0.00464327	0.00480596	0.000751815	0.00359073	0	0	0	0	0	0	0	0	0.00104621	0.00110286	0	0.00180454	0	0	0.0030879	0	0.000804748	0	0	0.00789204	0.00160194	0	0	0.000959705	0	0	0.00360707	0	0	0	0	0	0	0	0	0	0	0	0.00110991
TTLL5	0.47394	0.488727	0.260759	0.404299	0.399419	0.380304	0.273435	0.353271	0.253487	0.240554	0.307363	0.378027	0.313372	0.324405	0.41895	0.400386	0.766747	0.33824	0.265966	0.344129	0.26645	0.156281	0.357045	0.215403	0.311083	0.348236	0.465147	0.5347	0.511921	0.508012	0.51497	0.295903	0.337365	0.251018	0.540322	0.276681	0.367224	0.465483	0	0.345832	0.330318	0.562027	0.530194	0.441129	0.333847	0.287312	0.282395	0.234412
ERG28	0.0968283	0.0875236	0.0600872	0.0803329	0.108842	0.059136	0.161026	0.0984208	0.0940796	0.0390999	0.0559688	0.0690961	0.105575	0.0955437	0.0876414	0.140635	0.492233	0.096588	0.120738	0.0412266	0.0917095	0.0811073	0.05771	0.0566991	0.0802914	0.0683785	0	0.142951	0.141613	0.0824378	0.119109	0.102867	0.0620367	0.0563904	0.0805734	0.0208018	0.0839257	0.0744929	0	0.0292902	0.0736379	0.0315817	0.177523	0.0984418	0.102017	0.129603	0.0287538	0.0701362
IFT43	0.381568	0.36684	0.226315	0.396616	0.406189	0.32071	0.222967	0.262822	0.22582	0.223637	0.267163	0.309631	0.252958	0.188266	0.31777	0.295955	0.84774	0.301589	0.229992	0.300383	0.237037	0.175619	0.323882	0.152903	0.245764	0.282472	0.386641	0.349491	0.449824	0.431975	0.309858	0.2816	0.284092	0.222424	0.357386	0.275524	0.320084	0.248916	0	0.316038	0.276068	0.440808	0.432063	0.298198	0.268603	0.210826	0.243354	0.159093
TGFB3	0.0522627	0.0603274	0.06719	0.0924426	0.0965258	0.0493365	0.0687552	0.060692	0.0788458	0.0446117	0.0324743	0.0408841	0.0744234	0.0837948	0.0813391	0.104229	0	0.0436367	0.0692009	0.066345	0.0882403	0.0479972	0.0363928	0.0886373	0.047073	0.0547717	0	0.0621735	0.0998789	0.0955619	0.105738	0.0801558	0.067265	0.046612	0.0612482	0.100935	0.103506	0.02841	0	0.0591142	0.0569219	0.059494	0.136841	0.0793455	0.0706757	0.0105332	0.0890748	0.0365948
GPATCH2L	0.423428	0.370474	0.217903	0.372432	0.331025	0.300541	0.317378	0.248721	0.197104	0.223828	0.309346	0.239145	0.309244	0.219201	0.307779	0.254647	0.171672	0.331269	0.259168	0.308405	0.25998	0.1656	0.300338	0.20008	0.255918	0.359651	0.599093	0.379829	0.347207	0.347593	0.411069	0.297455	0.261808	0.204068	0.381471	0.25915	0.28139	0.379792	0	0.402588	0.281208	0.372392	0.381177	0.346574	0.262764	0.197212	0.192841	0.232904
ESRRB	0.0485713	0.0151367	0.0192572	0.0288062	0.0305087	0.0168358	0.0133038	0.0185315	0.0196811	0.00604701	0.0269215	0.0310846	0.0118821	0.0440637	0.032562	0.0192793	0	0.0383464	0.0167206	0.0502234	0.0360519	0.0565271	0.0301203	0.0205633	0.00882341	0.00688955	0	0.0024282	0.0288709	0.0319406	0.0277138	0.0412125	0.0112561	0.037117	0.0449549	0.0381454	0.0104988	0.0133825	0	0.0243936	0.0127599	0.0464958	0.039377	0.00787009	0.0141033	0.0563062	0.042791	0.120849
VASH1	0.0793082	0.114309	0.0385588	0.0764646	0.0699897	0.0743013	0.0350889	0.0902877	0.0784673	0.0429471	0.0385361	0.0490675	0.0791091	0.0916329	0.0930594	0.0805591	0	0.101826	0.0649315	0.0806398	0.0743062	0.0426839	0.0632202	0.0711407	0.0312295	0.0439189	0	0.0548958	0.0788066	0.0508706	0.16243	0.0842466	0.0587549	0.0448801	0.110986	0.0733566	0.0879112	0.0555849	0	0.0774286	0.0728239	0.112351	0.0945995	0.0565888	0.0636305	0.0381188	0.105227	0.0518105
ANGEL1	0.0774291	0.101558	0.0683534	0.133941	0.128414	0.0856941	0.0519093	0.0913601	0.0666904	0.0722561	0.0669268	0.0853496	0.102016	0.0853842	0.107321	0.091078	0	0.0807804	0.0658081	0.110223	0.0857822	0.0593095	0.0786158	0.0706756	0.0978476	0.0813114	0	0.137216	0.104554	0.08659	0.0969779	0.104402	0.0716598	0.0826735	0.0924552	0.0832528	0.0697839	0.0668296	0	0.082201	0.0660619	0.0954674	0.139618	0.135784	0.0686655	0.0873459	0.0994893	0.0708712
LRRC74A	0.00347185	0	0.0003082	0.00184906	0.00548407	0	0	0	0.000728711	0.00126857	0.00146342	0	0	0	0	0.00293215	0	0	0	0	0	0.00281114	0	0.00160152	0	0.00579412	0	0.00545439	0.00264869	0	0	0.00502106	0.000709878	0.00617909	0	0	0.000782684	0	0	0	0.00332758	0	0	0	0	0	0.0011153	0
IRF2BPL	0.0493256	0.0711219	0.0498483	0.0713106	0.0769583	0.149905	0.104654	0.0789565	0.0421202	0.0341654	0.0684887	0.0549505	0.0586133	0.0383628	0.0372652	0.0374654	0.262524	0.0471049	0.06643	0.0425055	0.0525192	0.0424701	0.0590063	0.0480827	0.0885474	0.0706313	1.10294	0.102068	0.113325	0.0859092	0.0843	0.0724778	0.0584228	0.0198224	0.0223475	0.0326736	0.0640273	0.0405451	0	0.0404076	0.0257488	0.0446532	0.0688505	0.0631962	0.125646	0.0657262	0.0561283	0.0499523
CIPC	0	0	0	0	0	0	0	0	0	0.000357133	0	0	0	0	0	0	0	0	0	0	0	0	0	0	0	0	0	0	0.00108539	0	0	0	0	0	0	0	0	0	0	0	0	0	0	0	0	0	0	0
TMEM63C	0.0704562	0.104293	0.0536444	0.0305616	0.0354759	0.0283808	0.0414985	0.0764125	0.04035	0.0484465	0.0330972	0.0376531	0.0397823	0.058922	0.078741	0.038382	0	0.0616453	0.0303729	0.0583329	0.0449914	0.027378	0.0283479	0.0190437	0.0660521	0.0435354	0	0.0514413	0.0526467	0.0620337	0.0343757	0.0798283	0.0760366	0.0315991	0.039905	0.0391999	0.0385914	0.0650781	0	0.0337863	0.0395699	0.0168091	0.0654207	0.0540151	0.0767308	0.0657158	0.0136652	0.0321219
ZDHHC22	0.00254875	0.00330753	0.00660685	0.0156081	0.00121436	0.00350264	0.0276495	0.0320457	0.0208494	0.00959674	0.00420697	0.0523356	0.0068421	0.0093201	0.0109016	0	0	0.0306961	0.00711061	0.0144819	0.00107836	0.00364837	0.0190226	0.0330258	0.0145055	0.0210136	0.0577415	0.00958038	0.0157006	0.0305552	0.187367	0.0274863	0.0216601	0.00598184	0.0129453	0.00977394	0.0100283	0.0108938	0	0.00732295	0.00536187	0	0.0261436	0.0313094	0.00502243	0.0143472	0.0203349	0.00900524
NGB	0.00747025	0.00836307	0.014301	0.00634851	0.0107972	0.0196852	0.00476326	0.00799816	0.00543896	0	0.0244751	0.010119	0	0	0	0.0230233	0	0.00321913	0.00551492	0.00417433	0.00236138	0.000351719	0	0	0.0224556	0.0232543	0	0.00547446	0.0119069	0.00378839	0.0914548	0.0072319	0.00854913	0.00480362	0	0.00774817	0.0128965	0.00945655	0	0.0051232	0	0.00627997	0.00357694	0.0404023	0.00140398	0.00252826	0	0
POMT2	0.0806208	0.0585418	0.103205	0.0796898	0.0916866	0.0493308	0.0965917	0.0741749	0.0775748	0.0646753	0.0518598	0.0845635	0.0755664	0.119272	0.0764041	0.100336	0	0.0991031	0.0569253	0.0766222	0.0666962	0.0571721	0.0750304	0.065566	0.0375246	0.0688222	0.0577415	0.0511064	0.0689024	0.106383	0.0441085	0.0821316	0.0685965	0.0996339	0.0524605	0.0781062	0.0961617	0.15057	0	0.0825234	0.0916166	0.126029	0.123495	0.0650064	0.0945381	0.0809892	0.0735752	0.0659983
GSTZ1	0.0325582	0.0293405	0.0298162	0.0374094	0.0185067	0.0280595	0.0273845	0.031687	0.0318898	0.00553496	0.0147206	0.0124296	0.0128672	0.0340495	0.0629675	0.0202228	0	0.0246652	0.0152891	0.0342182	0.0122839	0.0110614	0.0194784	0.0205838	0.00154208	0.0431573	0.0577415	0.0371762	0.0273971	0.0208511	0.0464771	0.0173359	0.0452365	0.0102479	0	0.0347766	0.0284533	0.00896111	0	0.0118338	0.045654	0.0128394	0.0645507	0.0331125	0.0106752	0.00997255	0.0456906	0.025499
TMED8	0.233588	0.209758	0.203165	0.216512	0.22611	0.192658	0.156097	0.193905	0.154782	0.159586	0.143123	0.171143	0.181132	0.15084	0.176901	0.172248	0	0.191346	0.16187	0.183915	0.179484	0.156444	0.225824	0.119296	0.176984	0.236542	0.0577415	0.154861	0.274022	0.25702	0.219986	0.249436	0.209711	0.143068	0.188668	0.158922	0.20238	0.15053	0	0.219089	0.18211	0.318355	0.208712	0.165495	0.16616	0.128074	0.121085	0.15691
SAMD15	0.0015871	0.000561476	0.0046921	0.0092504	0.010002	0.0030432	0	0.00407333	0.00784714	0.00128857	0.014552	0.00878495	0.00876459	0.0041908	0.0135998	0.00343196	0	0.00587249	0.00325132	0.00332494	0.00142074	0.00218919	0.00435357	0.00296029	0	0.00448653	0	0.00183442	0.00326953	0.00544432	0.00654814	0.00391806	0.00591709	0.0106123	0	0.00713101	0.0068796	0.00154564	0	0.0325963	0.00440781	0	0.00621925	0	0	0.00364571	0.00763383	0.0126572
NOXRED1	0.0268885	0.0282681	0.0167573	0.0221705	0.0266827	0.00333805	0.0254529	0.02427	0.0212701	0.0320328	0.0188221	0.0700849	0.0275601	0.0282626	0.0345813	0.0277049	0.229492	0.0377935	0.0108344	0.0238463	0.00769954	0.0188597	0.0152066	0.00600953	0.0158312	0.0191898	0	0.0148564	0.0281958	0.0343747	0.00833872	0.0216219	0.0238325	0.0233867	0.0200102	0.0146733	0.0133622	0.0295957	0	0.042842	0.0187688	0.0371521	0.0241241	0.0281441	0.00396978	0.0108394	0.00804801	0.0801248
VIPAS39	0.116219	0.0838661	0.0795673	0.116177	0.074501	0.141401	0.0804902	0.0832319	0.073735	0.0675026	0.0825233	0.0684483	0.107536	0.109832	0.0807883	0.093652	0	0.0950999	0.0662063	0.0984978	0.0983554	0.0604628	0.0697619	0.0736825	0.0636887	0.123587	0	0.096053	0.125671	0.0991653	0.159069	0.103728	0.0815279	0.116407	0.133299	0.0922627	0.0778992	0.0829367	0	0.0770798	0.0777342	0.0843464	0.11674	0.120204	0.0832851	0.0981437	0.0687461	0.113624
AHSA1	0.114274	0.0944781	0.0701642	0.0978987	0.106369	0.0700063	0.310267	0.107075	0.0774455	0.0401239	0.0702661	0.0213989	0.0693647	0.0915202	0.124364	0.0948208	0	0.050309	0.108862	0.0538024	0.077973	0.0516648	0.0639172	0.0586333	0.0543235	0.0732609	0	0.106206	0.13522	0.0729793	0.193065	0.0829672	0.0768281	0.0702153	0.0870879	0.0425739	0.135001	0.108696	0	0.0947295	0.0827204	0.109535	0.12642	0.186813	0.0976301	0.0608434	0.0721613	0.172371
ISM2	0.00631328	0	0.000704042	0.00391208	0	0	0.00440037	0.00170144	0.00189208	0	0.000834323	0	0	0	0.00211319	0	0	0.00321991	0.00415047	0	0.0017399	0.000542479	0.00170796	0	0	0	0	0	0.0171808	0.0056261	0	0.00131063	0.000397819	0.00701256	0	0.000811134	0.00112179	0.00182764	0	0	0.0012312	0	0.00996721	0	0	0	0.000946503	0.00168474
SPTLC2	0.147875	0.159805	0.108149	0.184019	0.208144	0.132442	0.101	0.127943	0.117577	0.0991238	0.106153	0.119447	0.164416	0.171577	0.0919075	0.173623	0.448366	0.115209	0.0994196	0.122559	0.120578	0.0837881	0.114831	0.0895685	0.0952118	0.0932687	0	0.129543	0.134867	0.144075	0.13519	0.159513	0.134712	0.12435	0.121937	0.107801	0.0907217	0.0967556	0	0.153262	0.131026	0.130947	0.15958	0.155908	0.133771	0.114056	0.0877046	0.088666
ALKBH1	0.111358	0.114924	0.0880741	0.120346	0.093712	0.0645123	0.0760885	0.12961	0.0936972	0.076537	0.0618009	0.0692119	0.103413	0.0731577	0.111146	0.0896979	0.178729	0.110029	0.0956034	0.0788243	0.0920549	0.0880855	0.114355	0.0714725	0.117203	0.119456	0.0577415	0.0862845	0.103734	0.0882177	0.151239	0.103212	0.0636292	0.0531373	0.0817844	0.0909458	0.0799966	0.141514	0	0.125754	0.110255	0.0521459	0.165287	0.112187	0.087187	0.0916423	0.0554585	0.0546703
SLIRP	0.086805	0.0853128	0.102912	0.212342	0.130575	0.148753	0.125732	0.0894836	0.107435	0.0653082	0.0641529	0.055427	0.0753591	0.111577	0.115487	0.143927	0.429321	0.0942908	0.110405	0.0605174	0.108227	0.0648971	0.113288	0.0761192	0.0688524	0.0420146	0	0.13484	0.234991	0.201761	0.152922	0.138918	0.102847	0.13111	0.0809189	0.0623	0.108874	0.120821	0	0.0693308	0.126762	0.0502824	0.170132	0.131632	0.056767	0.104217	0.0505868	0.0975186
SNW1	0.140717	0.110774	0.102927	0.1601	0.117011	0.0977941	0.132784	0.129086	0.0907616	0.0759006	0.0808177	0.0612136	0.109791	0.0878043	0.0910115	0.144555	0.178729	0.113688	0.0973129	0.102005	0.0917481	0.084307	0.0800205	0.0514747	0.106554	0.123723	0	0.11974	0.180861	0.11676	0.136766	0.116962	0.112652	0.0923796	0.118004	0.0931033	0.121761	0.121	0	0.118666	0.102889	0.114205	0.127536	0.154841	0.100271	0.0473711	0.0707494	0.0623924
C14orf178	0.00207096	0.00172569	0.0112407	0.00448247	0.00310778	0.00386739	0.0130581	0.0029694	0.00804616	0.00209355	0.00130799	0.00808306	0.0287069	0.00319154	0.0129161	0.023123	0	0.0108279	0.00493051	0.00674076	0.00817749	0.00642566	0	0.0102727	0.00202432	0.00370306	0	0.00260342	0.00291787	0.00267721	0	0.0261481	0.00762359	0.0109188	0.00494436	0.00497651	0.00201893	0.0172596	0	0.00995668	0.00428996	0.0169442	0.00914042	0.00517863	0.0266693	0.0260356	0.00235177	0.0261864
ADCK1	0.051245	0.103806	0.0757619	0.141152	0.0708616	0.0856319	0.0401678	0.0840774	0.0949655	0.0590661	0.0884641	0.0804409	0.0984501	0.122652	0.126192	0.133847	0	0.122269	0.0771768	0.12927	0.129259	0.0620715	0.0734187	0.0794763	0.0558487	0.0657651	0	0.106642	0.112405	0.0695662	0.129087	0.1172	0.0846453	0.0566396	0.0940002	0.111519	0.091852	0.0872918	0	0.0587824	0.10386	0.0697426	0.119544	0.0913117	0.0580195	0.0869446	0.0958072	0.0302469
NRXN3	0.190848	0.137273	0.102761	0.141211	0.149784	0.259827	0.101996	0.12279	0.112296	0.0916395	0.124826	0.12842	0.167609	0.125252	0.219961	0.149752	0.112822	0.144375	0.157239	0.1603	0.155359	0.0980838	0.154085	0.117884	0.105899	0.138895	0.0952227	0.124943	0.155609	0.114489	0.262302	0.131351	0.123869	0.121989	0.131486	0.151642	0.1331	0.161822	0	0.122283	0.151939	0.187463	0.0881071	0.156765	0.112512	0.102333	0.128323	0.0826084
DIO2	0.115103	0.0723658	0.0818785	0.0464204	0.0996389	0.0826102	0.0506191	0.0545429	0.0458473	0.0594534	0.0653159	0.0893396	0.0440703	0.0716928	0.111881	0.0271715	0	0.0875924	0.0583639	0.0714883	0.0664313	0.116934	0.0482444	0.0952785	0.0517659	0.0699873	0	0.098874	0.0815928	0.0737786	0.0585397	0.138856	0.0524579	0.0332598	0.0602565	0.0885822	0.0543213	0.0267998	0	0.0523964	0.0537474	0.14422	0.142141	0.107217	0.0543206	0.0131726	0.0672824	0.140398
CEP128	0.304708	0.255405	0.173083	0.282913	0.234327	0.223958	0.192462	0.172458	0.157981	0.223371	0.220079	0.257564	0.22236	0.169409	0.17177	0.178324	0.587671	0.187133	0.150561	0.229204	0.177161	0.18623	0.204741	0.180057	0.180777	0.180501	0.386641	0.333306	0.298977	0.333204	0.381786	0.179784	0.191996	0.183078	0.373172	0.211342	0.196824	0.156624	0	0.23064	0.139637	0.30787	0.284034	0.192393	0.252789	0.119438	0.136927	0.286394
TSHR	0.00708602	0.0122131	0.0226691	0.0816632	0.0696741	0.044487	0.0367675	0.0278583	0.0566093	0.0157918	0.0206647	0.0107792	0.0352289	0.0663157	0.0720948	0.07454	0	0.039824	0.042401	0.0210344	0.0622549	0.0370321	0.039418	0.0235738	0.0163433	0.00971929	0	0.0542046	0.116424	0.0280602	0	0.0497926	0.0211147	0.0865695	0.0349782	0.0158515	0.0204992	0.0143704	0	0.0381792	0.0256602	0.00329071	0.0521176	0.0143194	0.0178084	0.0103353	0.0692668	0.0243604
GTF2A1	0.220884	0.178189	0.15606	0.247199	0.211236	0.235888	0.211021	0.155234	0.150251	0.172474	0.192021	0.158596	0.189941	0.196689	0.132478	0.151899	0.157068	0.18561	0.17154	0.168868	0.170627	0.124485	0.200441	0.112721	0.182658	0.209255	0	0.227695	0.351037	0.265327	0.177611	0.18269	0.174531	0.117579	0.164906	0.154217	0.155822	0.169602	0	0.184825	0.142785	0.212536	0.254164	0.189632	0.196725	0.12726	0.0947056	0.10401
STON2	0.00354854	0.030347	0.0129691	0.0235729	0.0193334	0.00355604	0.0140586	0.0126649	0.00618355	0.00805845	0.0105777	0	0.0139701	0.00319154	0.00295934	0.0125754	0	0.0158247	0.00413154	0	0.00163544	0.00775557	0.0197126	0.00336851	0.0111498	0	0	0.00913572	0.0260328	0	0.0248053	0.0135227	0.00758304	0.00945661	0	0.00274783	0.00592997	0.0180516	0	0.0101858	0.0134672	0.0155912	0	0.00932139	0	0.00337425	0.0270886	0.0013937
SEL1L	0.249272	0.18056	0.139587	0.217135	0.218632	0.185389	0.210151	0.162807	0.146715	0.135971	0.176148	0.170454	0.153586	0.138534	0.148806	0.193413	0.157068	0.203041	0.143979	0.166186	0.166685	0.119391	0.0608567	0.155158	0.159049	0.213098	0	0.224222	0.269084	0.266571	0.253157	0.206093	0.157462	0.132003	0.140044	0.111194	0.149864	0.151291	0	0.127406	0.13718	0.150022	0.209557	0.208286	0.214416	0.147598	0.0755468	0.141962
FLRT2	0.70337	0.652731	0.40198	0.474627	0.510315	0.494339	0.270943	0.451101	0.352534	0.530462	0.470813	0.571831	0.522048	0.569237	0.602625	0.514023	1.53648	0.47909	0.284156	0.504837	0.368802	0.322905	0.508719	0.451089	0.381403	0.562633	0.409132	0.647459	0.591492	0.613646	0.762792	0.462718	0.451172	0.41202	0.864114	0.421048	0.480898	0.745286	0	0.556415	0.362538	0.715133	0.648197	0.528227	0.432816	0.419056	0.440166	0.206779
GALC	0.0925087	0.17961	0.0803715	0.123522	0.169965	0.159431	0.120615	0.122274	0.0945069	0.0633888	0.0970252	0.0898994	0.0724639	0.157192	0.114952	0.091843	0	0.100447	0.139105	0.118003	0.0940011	0.0959621	0.0650886	0.096643	0.138713	0.143451	0	0.191598	0.172074	0.213385	0.210048	0.159821	0.1086	0.071868	0.0828856	0.109381	0.07426	0.126054	0	0.137637	0.10544	0.12219	0.143928	0.106704	0.114408	0.0686563	0.0817066	0.120726
GPR65	0	0	0	0	0.00240811	0	0	0	0	0	0	0	0	0	0.00360633	0	0	0	0	0	0	0	0	0	0	0	0	0	0	0	0	0.00204808	0	0	0	0.000724256	0	0	0	0	0	0	0	0	0	0	0	0
KCNK10	0.0719098	0.0601577	0.0306931	0.0625652	0.0491398	0.0472994	0.0743549	0.119824	0.086783	0.053479	0.0329655	0.0779878	0.00722432	0.105678	0.058849	0.0664052	0	0.0866253	0.0200887	0.0601521	0.0251842	0.0757475	0.0258947	0.0446365	0.0425146	0.0395924	0	0.0781641	0.120371	0.175977	0.0769981	0.142353	0.0597996	0.0589413	0.0447052	0.0751973	0.0437144	0.0688346	0	0.150904	0.0588401	0.104333	0.0755583	0.0251569	0.0819288	0.0838147	0.0914292	0.059763
SPATA7	0.328293	0.183958	0.18127	0.310853	0.344296	0.263454	0.159512	0.244434	0.197195	0.167365	0.270347	0.237779	0.286421	0.221721	0.280281	0.223589	0.304697	0.253498	0.175215	0.244281	0.222299	0.147247	0.204132	0.160701	0.201111	0.296362	0.386641	0.333382	0.307739	0.364357	0.324581	0.317839	0.243511	0.126148	0.235967	0.20468	0.179491	0.256595	0	0.260255	0.224409	0.380049	0.342983	0.235736	0.193206	0.144526	0.191258	0.172318
PTPN21	0.105418	0.0909105	0.0960742	0.115127	0.13842	0.0789825	0.0567423	0.0922967	0.0915123	0.0976154	0.0785756	0.0930195	0.0877082	0.0810144	0.0963627	0.114586	0	0.146304	0.104136	0.0899487	0.0641519	0.0800121	0.0742795	0.0724491	0.0685511	0.113346	0.0577415	0.113445	0.138061	0.124674	0.121846	0.0935385	0.0917006	0.0743255	0.0449636	0.101088	0.0909675	0.0951778	0	0.0530041	0.122362	0.127408	0.152741	0.0733592	0.11401	0.0420429	0.0705175	0.0916598
ZC3H14	0.395084	0.329038	0.228302	0.373166	0.344694	0.342747	0.297411	0.257689	0.19848	0.184047	0.229778	0.226122	0.225777	0.226115	0.30324	0.260394	0.642946	0.251125	0.198424	0.251827	0.257158	0.143777	0.176491	0.132708	0.229831	0.272629	0.417756	0.376855	0.355845	0.435011	0.354546	0.257232	0.246448	0.176256	0.315259	0.213893	0.304318	0.314623	0	0.273045	0.228061	0.439991	0.433814	0.36176	0.259389	0.154839	0.155971	0.208035
EML5	0.445779	0.369217	0.215519	0.375069	0.344568	0.290598	0.27179	0.22904	0.225826	0.200841	0.267697	0.277009	0.244366	0.321589	0.321693	0.316562	0.0799554	0.329267	0.248813	0.303698	0.261539	0.181996	0.255609	0.202599	0.251063	0.312489	0.0577415	0.296783	0.431759	0.404678	0.398247	0.319301	0.283363	0.233408	0.3518	0.268663	0.313209	0.367806	0	0.320415	0.280471	0.418112	0.44333	0.358017	0.281298	0.298158	0.198411	0.198681
TTC8	0.312271	0.266624	0.200117	0.28127	0.224485	0.240436	0.110637	0.215668	0.170465	0.171953	0.204058	0.195424	0.179709	0.197226	0.206093	0.274777	0.53879	0.231856	0.203185	0.229908	0.223752	0.15077	0.218426	0.143438	0.165156	0.278566	0	0.268753	0.322076	0.364814	0.191518	0.208165	0.200464	0.151248	0.282149	0.192324	0.159648	0.19941	0	0.252243	0.199447	0.222612	0.327626	0.160484	0.148476	0.131745	0.104813	0.1218
FOXN3	0.655527	0.602687	0.327912	0.60036	0.477629	0.496644	0.330038	0.389385	0.26445	0.262095	0.368981	0.517433	0.416543	0.3337	0.513157	0.380705	0.869699	0.433413	0.348421	0.471271	0.342017	0.297331	0.548979	0.238992	0.382155	0.534026	0.853851	0.732797	0.544135	0.677023	0.835779	0.379732	0.447423	0.328691	0.810326	0.413526	0.452863	0.664686	0	0.393202	0.385918	0.644253	0.625373	0.595862	0.41746	0.478564	0.378265	0.269351
EFCAB11	0.190646	0.18251	0.151456	0.166604	0.156805	0.14949	0.076846	0.110438	0.106972	0.0571932	0.115483	0.0958642	0.0782515	0.184502	0.136167	0.0987679	0.214917	0.129414	0.0512144	0.139647	0.120171	0.0979363	0.0791125	0.132532	0.113185	0.0977856	0	0.173082	0.180209	0.145495	0.0871403	0.23918	0.125922	0.0478984	0.227677	0.106266	0.127347	0.127108	0	0.137805	0.0884883	0.189199	0.224607	0.0696696	0.0837382	0.0398476	0.083909	0.0992815
TDP1	0.0919635	0.133971	0.0597893	0.0719554	0.106902	0.0772006	0.0657549	0.086311	0.0811864	0.0849518	0.0933478	0.112822	0.0597147	0.0673329	0.0764781	0.056901	0.312947	0.0903083	0.0783451	0.0840354	0.0910734	0.0760965	0.0703689	0.068717	0.101708	0.0888164	0	0.133987	0.15906	0.123911	0.165896	0.123498	0.0835181	0.0594211	0.0996948	0.0757331	0.0982615	0.06872	0	0.121041	0.0574628	0.120662	0.122983	0.077813	0.0697359	0.0620042	0.0379499	0.0737828
KCNK13	0.0124602	0.0327337	0.0102179	0.0301315	0.0160199	0.00931802	0.00554516	0.0316282	0.0142337	0.00430041	0.0239961	0.024801	0.0293074	0.0217484	0.0157488	0.0219193	0	0.00791702	0.0114126	0.00457928	0.0181598	0.0164331	0.0263411	0.0108616	0.000386927	0.00112689	0	0.0219136	0.0230292	0.0273584	0.0222571	0.00503319	0.0066937	0.0136239	0	0.00351677	0.00678694	0.0293712	0	0.0253527	0.0190471	0	0.0311455	0	0.00252736	0.00907715	0.00105278	0.00818437
PSMC1	0.209439	0.140953	0.105071	0.144794	0.115938	0.140413	0.136308	0.122071	0.130866	0.0645971	0.0766091	0.104322	0.124386	0.197347	0.125537	0.146012	0.359153	0.145644	0.144864	0.152034	0.108834	0.0923914	0.144454	0.119418	0.0980306	0.101175	0.0577415	0.125731	0.1859	0.142724	0.127812	0.182407	0.124224	0.0853528	0.130027	0.0916069	0.148374	0.0822268	0	0.127154	0.137614	0.0767572	0.23326	0.141551	0.104129	0.112253	0.0515652	0.0826437
NRDE2	0.155263	0.145715	0.114845	0.134534	0.165186	0.105915	0.167352	0.107601	0.110091	0.0802863	0.141776	0.0839783	0.127749	0.218753	0.172198	0.161338	0	0.12961	0.123982	0.135107	0.162289	0.0981965	0.0926807	0.101454	0.0537072	0.142132	0	0.110153	0.201637	0.228052	0.218413	0.100618	0.136283	0.0831291	0.156597	0.122283	0.179167	0.134739	0	0.110754	0.110103	0.106772	0.274106	0.15751	0.109614	0.088775	0.172616	0.115997
CALM1	0.628769	0.484785	0.289492	0.529357	0.519789	0.540588	0.40784	0.284125	0.219403	0.379928	0.550942	0.440467	0.551887	0.269016	0.403146	0.427412	1.28965	0.346596	0.310046	0.35355	0.312078	0.32145	0.458203	0.28442	0.307098	0.485804	0.208719	0.599705	0.564476	0.611961	0.836677	0.398123	0.418123	0.366727	0.650927	0.343391	0.396534	0.583973	0	0.530472	0.304109	0.753201	0.567209	0.699278	0.413085	0.333907	0.222477	0.437026
TTC7B	0.518602	0.425457	0.270019	0.480773	0.451555	0.397111	0.301386	0.321332	0.250957	0.248625	0.318445	0.390229	0.366212	0.273919	0.390291	0.344267	1.12544	0.30971	0.262459	0.377954	0.257727	0.16407	0.479585	0.125244	0.312017	0.462974	0.868622	0.534245	0.512147	0.558009	0.798167	0.345668	0.346271	0.196096	0.570349	0.302374	0.341426	0.449761	0	0.37403	0.316526	0.583701	0.483814	0.589331	0.32585	0.163527	0.192058	0.259546
RPS6KA5	0.487314	0.343735	0.254525	0.246553	0.287117	0.272921	0.250063	0.230213	0.1969	0.172849	0.212101	0.231227	0.203895	0.191696	0.293358	0.220297	0	0.393287	0.237582	0.262516	0.193366	0.189948	0.22692	0.186396	0.236655	0.337207	0	0.396813	0.350725	0.415272	0.334437	0.303188	0.290589	0.244458	0.263611	0.211159	0.261123	0.373615	0	0.232783	0.138449	0.383201	0.434266	0.373748	0.347799	0.320212	0.213722	0.265086
DGLUCY	0.322993	0.210777	0.157015	0.242072	0.269791	0.174424	0.174412	0.229367	0.177818	0.207081	0.17665	0.241438	0.246334	0.212008	0.309854	0.258519	0	0.320399	0.186174	0.221963	0.209986	0.120559	0.283688	0.155489	0.172124	0.249906	0.415969	0.210584	0.262879	0.264738	0.355628	0.219264	0.246721	0.124064	0.346666	0.231879	0.251977	0.27383	0	0.264412	0.212472	0.391182	0.293264	0.239895	0.202868	0.156672	0.213339	0.143012
GPR68	0.00661815	0.00102661	0.00992574	0.0234647	0.017399	0.00905011	0.00948506	0.00993749	0.0163563	0.00431616	0.0106763	0.00902997	0.0105757	0.0133337	0.00745361	0.0265013	0	0.0184213	0.0176289	0.0144693	0.0171273	0.0130344	0.00329292	0.00743304	0.0094569	0.00396815	0	0.00630596	0.0265825	0.0152337	0.0372456	0.012727	0.0101368	0.0139175	0	0.0116069	0.00691481	0.0107613	0	0.00627627	0.00535313	0.00735001	0.0427252	0.00941357	0.0100594	0.0105754	0.0150484	0.00867016
CCDC88C	0.0155422	0.0132807	0.0203787	0.0449893	0.0155435	0.0131479	0.0139619	0.0276832	0.0284735	0.0154052	0.0321364	0.0328876	0.00557677	0.0212458	0.0362891	0.0528946	0	0.0644691	0.0222425	0.0210655	0.0132276	0.0272497	0.0137802	0.0621735	0.0143342	0.0120083	0	0.00878194	0.0424873	0.0302375	0	0.0164196	0.0288312	0.0112544	0.0278426	0.0178704	0.0285722	0.0184122	0	0.0189598	0.0329096	0.0111993	0.0295176	0.0243658	0.00417854	0.0104387	0.0270164	0.0419149
PPP4R3A	0.306537	0.224922	0.16343	0.27342	0.261386	0.213022	0.186041	0.204342	0.157494	0.147759	0.18362	0.170357	0.202454	0.175264	0.189326	0.226699	0.171672	0.21733	0.183891	0.207605	0.193522	0.111657	0.198137	0.107064	0.172167	0.204717	0.161531	0.253058	0.28484	0.287605	0.200604	0.190101	0.174286	0.121953	0.0968931	0.168949	0.247199	0.245442	0	0.167163	0.210178	0.208981	0.327521	0.25278	0.196877	0.123295	0.0850561	0.177076
CATSPERB	0.0160955	0.00119383	0.013954	0.0379968	0.0506285	0.00443947	0.0157187	0.0203836	0.0166607	0.0209349	0.0126463	0.000677759	0.0110551	0.0163226	0	0.022725	0	0.0241129	0.00899794	0.0246329	0.00697647	0.0117321	0.00786368	0.0152438	0.025439	0.00914963	0	0.0223243	0.0147107	0.011899	0.0122123	0.0486682	0.0193458	0.00833481	0	0.00983319	0.0276092	0.0224146	0	0.00444709	0.0234122	0.0273094	0.021856	0.00131834	0.0105942	0.00183528	0.0115875	0.0408632
TC2N	0.00106752	0	0.00332713	0.0159351	0.056943	0.0108597	0.00431177	0.0372127	0.0127293	0.00185615	0.012886	0.00705364	0.00415307	0.0331288	0	0.00524962	0	0.0117328	0.0118325	0.0157148	0.0185965	0.00251854	0.0175155	0.0309024	0.0250882	0	0	0.00630876	0.0195699	0.0316876	0.0203018	0.0279461	0.00409489	0.00340703	0.0140135	0.0044222	0.00576422	0	0	0.00824259	0.0279225	0.00764353	0.00529605	0	0.00888177	0	0.00368048	0.0256801
FBLN5	0.00531736	0.010647	0.011868	0.0141647	0.018871	0.00418205	0.0240049	0.0159335	0.0127468	0.00209355	0.0165393	0.0297931	0.00455325	0	0.00566968	0.00108417	0	0.0210934	0.0108485	0.0175613	0.00354204	0.00860554	0.0045998	0.0111104	0.0144223	0.00495879	0	0.00829221	0.0128169	0.00990754	0.00823619	0.0171095	0.00657313	0.00134137	0	0.00916191	0.00681791	0.00741773	0	0.0318689	0.0102008	0	0.014668	0.00300282	0.00917944	0.00829287	0.0082833	0.00499509
TRIP11	0.591162	0.451267	0.229113	0.349998	0.316409	0.303183	0.268538	0.275721	0.212945	0.204838	0.351315	0.326311	0.40994	0.252815	0.328469	0.288777	0.921566	0.262118	0.218209	0.306518	0.248528	0.158088	0.386314	0.132596	0.250487	0.410016	0.40469	0.413069	0.422346	0.355359	0.561342	0.271747	0.294883	0.238135	0.626424	0.25873	0.329086	0.397203	0	0.305408	0.306531	0.402329	0.398826	0.379928	0.250336	0.180199	0.23624	0.207137
ATXN3	0.27407	0.189648	0.154457	0.228781	0.211681	0.219096	0.187417	0.204401	0.157549	0.140142	0.192866	0.227632	0.179524	0.174278	0.259265	0.224712	0	0.207219	0.158137	0.167965	0.173244	0.152989	0.192406	0.141354	0.183882	0.19866	0.0577415	0.202221	0.19872	0.233083	0.300244	0.25525	0.194802	0.189177	0.275049	0.16833	0.198156	0.171835	0	0.20931	0.191013	0.237307	0.265098	0.237796	0.178535	0.150858	0.156332	0.113896
NDUFB1	0.126327	0.161702	0.091878	0.278328	0.214451	0.143101	0.121861	0.129684	0.127423	0.0746322	0.088625	0.112459	0.0917135	0.146572	0.133287	0.132197	0	0.118706	0.150315	0.151914	0.175431	0.0777714	0.0671329	0.0593265	0.091254	0.0901754	1.10294	0.136478	0.22292	0.1535	0.236362	0.174586	0.136077	0.109555	0.116274	0.115668	0.140143	0.201552	0	0.0513675	0.144753	0.133945	0.238105	0.133804	0.098382	0.0746884	0.0816364	0.060357
CPSF2	0.161125	0.173316	0.0956486	0.12695	0.13838	0.151859	0.130567	0.121604	0.0859191	0.0910156	0.110173	0.141501	0.102568	0.12703	0.143741	0.138336	0.229492	0.138394	0.155045	0.15622	0.125176	0.0676415	0.0618462	0.0659739	0.111123	0.23	1.10294	0.176331	0.222552	0.172343	0.0909199	0.10715	0.116408	0.102335	0.125719	0.122022	0.1456	0.0929197	0	0.124652	0.133537	0.185237	0.195265	0.191029	0.110634	0.107679	0.0516622	0.152436
SLC24A4	0.184621	0.15257	0.169963	0.130746	0.144755	0.128301	0.166179	0.178811	0.159087	0.179994	0.0640928	0.198855	0.108435	0.151778	0.221271	0.163969	0	0.199472	0.117012	0.140325	0.187748	0.165143	0.12162	0.119206	0.102443	0.14254	0	0.231052	0.126747	0.21939	0.322147	0.208323	0.161494	0.225184	0.126241	0.190425	0.118112	0.155343	0	0.103886	0.133467	0.237849	0.18111	0.0738761	0.189206	0.0412255	0.258089	0.138766
RIN3	0.0570267	0.0385706	0.0372089	0.0667454	0.0616848	0.0158927	0.0265721	0.052637	0.0327951	0.017436	0.0150524	0.023055	0.0124656	0.0763541	0.0448298	0.0651672	0	0.107943	0.0295441	0.0228925	0.0620538	0.0645199	0	0.0545244	0.0165079	0.0215057	0	0.056156	0.064979	0.0562004	0.00226918	0.0986967	0.0320254	0.0492813	0.0253374	0.0523383	0.0173968	0.0130144	0	0.0579492	0.0390319	0.09655	0.0883331	0.00691035	0.0124321	0.0261125	0.0336265	0.0692882
LGMN	0.197025	0.116209	0.139491	0.214268	0.188639	0.167048	0.244909	0.17992	0.160813	0.102122	0.149034	0.111477	0.165328	0.160849	0.15502	0.193244	0	0.159787	0.159625	0.135226	0.16651	0.103348	0.143107	0.0919765	0.0979947	0.11936	0.0577415	0.262855	0.292995	0.167653	0.348777	0.224993	0.161247	0.129668	0.2097	0.132248	0.219563	0.155718	0	0.139955	0.15331	0.234301	0.237026	0.282182	0.218733	0.123099	0.119429	0.113874
GOLGA5	0.115074	0.106539	0.0639619	0.130581	0.122053	0.118573	0.0937525	0.089143	0.0852888	0.068372	0.102404	0.0836721	0.0869001	0.0791208	0.0916032	0.116776	0	0.0961711	0.102629	0.0990594	0.100677	0.0629523	0.097347	0.0707575	0.0748842	0.0812164	0	0.11605	0.1265	0.05342	0.106273	0.107116	0.075699	0.0790182	0.0996646	0.123375	0.122638	0.101086	0	0.101159	0.0876771	0.111759	0.128467	0.0767531	0.0630612	0.0911084	0.0425661	0.103569
CHGA	0.236724	0.213136	0.153222	0.218412	0.198604	0.178329	0.223735	0.185954	0.203595	0.102981	0.141113	0.113754	0.237579	0.326285	0.178294	0.241058	0.354263	0.223804	0.199146	0.12855	0.145527	0.100829	0.124821	0.0965306	0.188494	0.164194	0	0.225929	0.229343	0.202176	0.415191	0.21264	0.191894	0.118807	0.236692	0.0879405	0.154649	0.255183	0	0.0676446	0.143338	0.112967	0.212158	0.180431	0.145009	0.128116	0.0817305	0.0420914
ITPK1	0.23646	0.186536	0.164851	0.212142	0.238998	0.194368	0.268824	0.228156	0.158931	0.15302	0.204173	0.155779	0.202514	0.190744	0.26226	0.256167	0.157068	0.294926	0.167835	0.218547	0.183975	0.17167	0.272947	0.144098	0.165728	0.154526	0.437905	0.226568	0.234116	0.257174	0.389526	0.241708	0.198026	0.174867	0.274186	0.149727	0.246053	0.262922	0	0.152102	0.194505	0.292109	0.304674	0.265307	0.259786	0.212807	0.251075	0.224528
MOAP1	0.141481	0.15177	0.121691	0.21811	0.185381	0.239684	0.27971	0.179622	0.202045	0.165969	0.141527	0.108228	0.178309	0.20355	0.083832	0.185089	0	0.144963	0.236279	0.110099	0.156888	0.124274	0.150539	0.106351	0.175705	0.152891	0.57969	0.13857	0.289505	0.149772	0.255999	0.239477	0.152548	0.0948678	0.0891821	0.0843789	0.153967	0.167175	0	0.127121	0.107011	0.135381	0.20042	0.186987	0.172068	0.121012	0.0482109	0.107709
AL110118.2	0.0271157	0.0271204	0.0150124	0.0293792	0.0289714	0.0300079	0.0208149	0.0482012	0.0204444	0.0273942	0.0194422	0.0159778	0.0195627	0.0256067	0.0532718	0.0330136	0	0.0595137	0.0273302	0.0200164	0.0422777	0.0197566	0.0347193	0.0218339	0.0189016	0.0120563	0	0	0.0187667	0.0385046	0.0174836	0.0169613	0.0114555	0.0131393	0.0789277	0.0119341	0.0203437	0.0268782	0	0.0112584	0.033308	0.0235724	0.0408129	0.0198721	0.0166636	0.0194882	0.0223922	0.0438124
GON7	0.0409349	0.0152427	0.0341164	0.020282	0.0525134	0.0178349	0.0592341	0.0143917	0.0321086	0.00801527	0.0159782	0.0124342	0.0137444	0.0442289	0.0234451	0.051454	0	0.0247268	0.0484936	0.0125152	0.0438935	0.0264009	0.00525479	0.0159199	0.0234296	0.025745	0	0.0881598	0.0576674	0.0304412	0.0183984	0.0213719	0.0366251	0.031973	0.0294872	0.0138212	0.0303388	0.0162792	0	0.0371397	0.0346532	0.0240919	0.0493969	0.0261876	0.0536491	0.0111917	0.0127226	0.0306987
UBR7	0.0799615	0.0651675	0.0489406	0.0518713	0.052863	0.0743119	0.0856362	0.0545621	0.0517172	0.0269533	0.0459741	0.0154705	0.041595	0.0747389	0.0455012	0.0659341	0	0.0405507	0.0472267	0.063588	0.0446041	0.0385269	0.0320733	0.0342952	0.0463982	0.0684013	0.415969	0.0417878	0.0498808	0.0569785	0.0716431	0.0686966	0.061599	0.0408088	0.0436266	0.0489344	0.0605597	0.0570653	0	0.0625597	0.0308519	0.056765	0.0533246	0.0629771	0.0883602	0.0331912	0.023893	0.0273754
BTBD7	0.37495	0.390753	0.258803	0.434995	0.403836	0.384921	0.284747	0.274279	0.235281	0.21852	0.311637	0.332351	0.31948	0.295028	0.356871	0.281825	0.381794	0.300495	0.256494	0.287317	0.238229	0.196788	0.299461	0.192283	0.270975	0.372018	0.161531	0.434057	0.315687	0.45828	0.405811	0.280852	0.286742	0.200536	0.387385	0.262242	0.339214	0.402268	0	0.32385	0.295354	0.335861	0.375446	0.379826	0.29663	0.20119	0.26889	0.203184
UNC79	0.570403	0.342572	0.175725	0.324127	0.310772	0.338645	0.265454	0.277624	0.150383	0.177422	0.282351	0.360021	0.385576	0.218196	0.347803	0.228565	1.76516	0.26561	0.241922	0.200343	0.231234	0.0994827	0.467488	0.127646	0.199633	0.368238	0.17846	0.426764	0.355998	0.390232	0.833253	0.295129	0.222856	0.163102	0.671767	0.185944	0.297043	0.590529	0	0.413364	0.24549	0.659603	0.32092	0.517664	0.376806	0.348696	0.236757	0.168069
PRIMA1	0	0	0.00518655	0.00282591	0.00223412	0.00176477	0.00329516	0	0.00330504	0.00259122	0.0056989	0.00720944	0.00420959	0.00814811	0.00611977	0	0	0.00187386	0.00133753	0.00280379	0.00567343	0.00166224	0	0.00216382	0.00265132	0	0	0.0037829	0.00639245	0.0111981	0.0167392	0	0.00534537	0.00576093	0	0.00219784	0.00183361	0.0023996	0	0	0	0.00726593	0	0	0.00247821	0.0219973	0.00304866	0.00220324
FAM181A	0.0199343	0.0229703	0.00216492	0.0132247	0.00557311	0.034167	0.022006	0.0120784	0.0122197	0.00226061	0.0119683	0.022402	0.0207587	0.0373696	0.0191159	0.01173	0	0.0170868	0.0112922	0.0117045	0.0169848	0.00902849	0.0250757	0.0053787	0.0189555	0.0070445	0	0.00244971	0.0105465	0	0	0.0176361	0.00298903	0.00644186	0	0.0106428	0.00932223	0.00472869	0	0.0147121	0.0141027	0	0.0124259	0.0103048	0.0122681	0.0274263	0	0.0123348
ASB2	0.0107347	0.00460018	0.0155292	0.0159932	0.0191482	0.00697937	0.0249242	0.0196789	0.0177411	0.00658069	0.0192484	0.0144435	0.0226523	0.0216294	0.0163174	0.0094896	0	0.0305988	0.019906	0.0237701	0.0288018	0.00719461	0.00360691	0.0273848	0.0118517	0.00811551	0	0.00600322	0.0215628	0.0487484	0.0563405	0.0224059	0.0214175	0.0111772	0.0477143	0.0121847	0.00512687	0.0154246	0	0.00225106	0.0152113	0.0145895	0.0198231	0.015049	0.0121402	0.00613743	0.0295922	0.0320954
CCDC197	0	0	0	0	0.00210819	0.00576991	0	0	0	0	0	0	0	0	0.00211319	0	0	0	0	0	0	0.000544959	0	0	0	0	0	0	0	0	0	0	0	0	0	0.000220999	0	0	0	0	0	0	0	0	0	0	0	0.00215243
OTUB2	0.0140087	0.0221705	0.0157418	0.0323056	0.016429	0.0127331	0.0116664	0.0125208	0.0118361	0.0123179	0.0133997	0.00718991	0.0198259	0.00747436	0.0104972	0.00484138	0	0.00594526	0.00455896	0.0111282	0.00660979	0.00589133	0.00650644	0.00565203	0.0130807	0.00507169	0	0.0158502	0.0206819	0.00405974	0.0115254	0.00602777	0.0159354	0.00204698	0.0297102	0.00809647	0.0111276	0.0128611	0	0.0024789	0.0149763	0	0.0208005	0.02008	0.013197	0.0105085	0.0309236	0.0188747
DDX24	0.590573	0.512186	0.28236	0.525174	0.446268	0.403092	0.341302	0.35353	0.242898	0.20238	0.356778	0.299878	0.427065	0.220135	0.441921	0.346385	1.17805	0.33492	0.279528	0.348973	0.31313	0.205716	0.446297	0.229559	0.308544	0.42102	0.451571	0.465752	0.555842	0.484919	0.708916	0.31831	0.332549	0.250034	0.75826	0.281128	0.375453	0.498049	0	0.353154	0.300375	0.477026	0.426835	0.447244	0.302767	0.202801	0.236828	0.208113
IFI27L1	0.0843644	0.0422457	0.0576522	0.0674223	0.076734	0.0864094	0.0754693	0.0538012	0.0550465	0.0194749	0.0434069	0.0196884	0.0457162	0.0492452	0.0669006	0.0586791	0.204377	0.0503102	0.0562489	0.050745	0.0468399	0.0235149	0.0513327	0.0348705	0.0289619	0.0362661	0.57969	0.0602749	0.0854991	0.0459207	0.0461195	0.0669471	0.0453514	0.0266245	0.0272906	0.0322909	0.0880988	0.0302446	0	0.026953	0.0569193	0.0505477	0.0921337	0.0204438	0.0282747	0.0371305	0.0318269	0.0316239
IFI27	0.00999959	0.00247911	0.00943819	0.0219768	0.0111217	0.00651537	0.023848	0.00370243	0.00460744	0.000842589	0.00798758	0	0.0069128	0.00672386	0.00557545	0.0179936	0	0.0116534	0.012434	0.010289	0.00462545	0.00674948	0.010769	0.0113411	0.00826012	0.000726598	0	0.00990229	0.00490356	0.00322907	0.0311106	0.00986009	0.00418106	0.00292307	0.00465554	0.01009	0.028013	0.00465747	0	0.025366	0.00987304	0.00359027	0.0090559	0.00555682	0.0106989	0.00849219	0.00301146	0.019065
IFI27L2	0.0234849	0.0309298	0.0196953	0.0706307	0.0663268	0.0255452	0.0635488	0.0205727	0.033943	0.00755855	0.0252103	0.0290549	0.0140042	0.0352564	0.027544	0.0297879	0.262524	0.0219082	0.0462718	0.016621	0.0306671	0.0159001	0.0161882	0.00675154	0.0150798	0.0198038	0	0.0547158	0.066927	0.0286154	0.0165199	0.0409461	0.0214593	0.016412	0	0.00298642	0.0496825	0.00800834	0	0.0279983	0.0160942	0.0419962	0.0540746	0.0497133	0.027708	0.0208311	0.00157368	0.017308
PPP4R4	0.312608	0.183905	0.182126	0.211297	0.208693	0.166824	0.223455	0.15058	0.119054	0.130969	0.176357	0.128706	0.211097	0.148117	0.211863	0.137684	0.0799554	0.166117	0.144909	0.153656	0.114464	0.131792	0.230947	0.0843183	0.154225	0.204484	0	0.243388	0.277704	0.244564	0.346601	0.172806	0.189865	0.134088	0.31642	0.134081	0.241417	0.254276	0	0.291928	0.142604	0.249486	0.29977	0.231206	0.211373	0.250924	0.119287	0.232438
SERPINA10	0	0	0	0.0027284	0	0	0.00338209	0	0	0	0.000936093	0	0	0	0	0	0	0	0	0	0	0	0	0	0	0	0	0	0.00305041	0	0	0	0	0	0	0	0	0	0	0	0	0	0.00485819	0	0	0	0	0
SERPINA1	0	0	0	0	0	0	0	0	0	0	0	0	0.00193307	0	0	0	0	0	0	0	0	0	0	0	0	0	0	0	0	0	0	0	0.00276874	0	0	0.00417976	0	0.0198956	0	0	0	0	0	0	0	0	0	0
SERPINA11	0	0	0	0	0	0	0	0.00117405	0	0	0	0.00405017	0	0	0	0	0	0	0	0	0	0	0	0	0	0	0	0	0	0	0	0	0	0	0	0	0	0	0	0	0	0	0	0	0	0	0	0
SERPINA9	0	0	0	0	0.00103684	0.00252401	0	0	0.000846547	0	0.0096299	0	0	0	0	0	0	0	0	0	0	0	0	0	0	0	0	0	0	0	0	0	0	0	0	0	0	0	0	0	0	0	0	0	0	0	0	0
SERPINA12	0	0	0	0	0	0	0	0	0.000382189	0	0	0	0.000586247	0	0	0	0	0	0	0	0	0	0	0	0	0	0	0	0	0	0	0	0	0	0	0	0	0	0	0	0	0	0	0	0	0	0	0
SERPINA5	0	0	0	0	0	0	0	0	0	0	0.000448319	0	0	0	0	0	0	0.000780776	0.00046164	0.000966717	0	0	0	0	0	0	0	0	0	0	0	0	0	0	0	0.000267766	0	0	0	0	0	0	0	0	0	0	0	0.00296817
AL049839.2	0	0.0062257	0.00125473	0	0	0.00190328	0	0	0.000840853	0	0	0.00042512	0	0.0145429	0	0	0	0	0	0	0	0.00268439	0	0	0	0	0	0	0.00676061	0.00185987	0	0	0.00281848	0	0.00873086	0	0.00180527	0	0	0	0	0	0	0	0	0	0	0.00303969
DICER1	0.545412	0.449905	0.256734	0.418862	0.432385	0.416535	0.289496	0.285274	0.215101	0.24103	0.320537	0.294285	0.346071	0.270377	0.323534	0.292769	0.407659	0.283038	0.259077	0.328549	0.306614	0.16753	0.299306	0.113969	0.32145	0.420731	0.0577415	0.513505	0.460953	0.532086	0.557497	0.251251	0.318141	0.222157	0.512625	0.241412	0.335924	0.390434	0	0.426969	0.288153	0.420584	0.470079	0.493746	0.314851	0.172424	0.200829	0.222022
CLMN	0.0312787	0.0792566	0.0568825	0.0522221	0.0848144	0.0664717	0.0557354	0.0874152	0.0576655	0.0412673	0.0730422	0.0737046	0.0577266	0.0262775	0.0822858	0.0756577	0.249469	0.0669227	0.0459042	0.0577438	0.0426476	0.0673645	0.0735234	0.0634547	0.0421255	0.0476641	0	0.0773006	0.105651	0.0970297	0.197928	0.0673899	0.0680387	0.0900717	0.135963	0.0792151	0.0813171	0.040963	0	0.0806325	0.0518625	0.0962179	0.0841937	0.0787693	0.0863395	0.0423824	0.0552466	0.0720412
SYNE3	0.0268502	0.0140915	0.0105036	0.0230215	0.0305921	0.00871217	0.017737	0.00775215	0.00777245	0.0124093	0.0157902	0.0170614	0.0160208	0.0243725	0.0313297	0.0226776	0	0.00268672	0.00784335	0.0115778	0.0226664	0.00888321	0.0344069	0.010176	0.0109276	0.00542112	0	0.0585145	0.0237148	0.0165339	0	0.0278342	0.0182562	0.00991966	0.0644322	0.00600273	0.0104592	0.0543346	0	0.0486297	0.0113956	0.0193099	0.0184204	0.020089	0.00932922	0.00532301	0.0266096	0.0639999
GLRX5	0.030093	0.0766667	0.0304147	0.113071	0.0885781	0.0789332	0.145491	0.0894703	0.0839832	0.0378773	0.0485572	0.0513358	0.0951996	0.109667	0.0667853	0.110886	0	0.0737818	0.0988328	0.0456427	0.0621707	0.0391997	0.0316014	0.054864	0.0640898	0.0830989	0	0.0421361	0.104103	0.0504087	0.0906569	0.0955664	0.0737406	0.0723582	0.00634435	0.0449225	0.0760048	0.102584	0	0.0396186	0.0792985	0.0136921	0.0900513	0.0656787	0.0498205	0.0605422	0.0250478	0.0418448
TCL1B	0	0.00668154	0.00302657	0.000644377	0.00121436	0.00121154	0.00147004	0.00159746	0.0005817	0	0	0	0	0.00696094	0.00433771	0	0	0	0.00140162	0	0	0.000754234	0	0.002047	0	0.000854811	0	0	0.00648083	0.00256247	0	0.00228301	0.00362011	0.00154408	0	0.00125256	0.00495623	0	0	0	0	0	0	0	0	0	0.00169437	0
TUNAR	0.00356021	0.00191447	0.00569285	0.0182261	0.0108733	0.0171443	0.0142702	0.0245636	0.0209333	0.00771544	0.00884447	0.00636119	0.0269674	0.0104366	0.00832684	0.0354777	0	0.00933326	0.0118063	0.00336829	0.00838506	0.00943386	0.00712571	0.0129563	0.00802126	0.00297391	0	0.00699093	0.0147081	0.0209184	0.0308535	0.00382927	0.016007	0.00219145	0.00465554	0.0124457	0.00249174	0.00390098	0	0.0031585	0.0265071	0	0.00473514	0.0160291	0.0170509	0	0.0123435	0.00887959
C14orf132	0.29438	0.159911	0.149458	0.234878	0.221759	0.245528	0.262805	0.211077	0.192584	0.129876	0.204503	0.175656	0.206113	0.194022	0.175796	0.207549	0.262524	0.251125	0.176449	0.157809	0.157598	0.138832	0.306659	0.0926496	0.155757	0.22255	0	0.227693	0.229061	0.257161	0.396048	0.206825	0.19741	0.150122	0.163911	0.153316	0.228208	0.205435	0	0.148636	0.182185	0.346277	0.202975	0.265649	0.25625	0.143058	0.143721	0.163584
AL355102.2	0	0	0	0	0	0	0.00119179	0.00174445	0.00126147	0	0	0	0	0	0	0	0	0	0.0003317	0	0	0	0	0	0.000763424	0	0	0	0	0	0	0	0	0.00186825	0	0	0	0	0	0	0	0	0	0	0	0.00485786	0	0
BDKRB1	0	0	0	0	0	0	0	0	0	0	0	0	0	0	0	0	0	0	0	0	0	0	0	0	0	0	0	0	0	0.00413446	0	0	0	0	0	0	0	0	0	0	0	0	0	0	0	0	0	0
ATG2B	0.298413	0.314937	0.1942	0.354243	0.326048	0.302723	0.255864	0.229048	0.181452	0.177426	0.253128	0.157427	0.276247	0.182583	0.227219	0.276938	0.570498	0.236306	0.207364	0.260691	0.259202	0.146413	0.1802	0.143457	0.199175	0.256354	0.537219	0.34063	0.36404	0.431464	0.378561	0.244594	0.218132	0.2484	0.230834	0.209886	0.253806	0.302788	0	0.327251	0.243753	0.33449	0.38237	0.358567	0.256557	0.160863	0.151474	0.201658
GSKIP	0.0535363	0.080225	0.0561992	0.0882821	0.0566954	0.079617	0.0661921	0.0374191	0.0619445	0.046651	0.0554103	0.0446901	0.0766799	0.033994	0.0475445	0.0669373	0.171672	0.0709022	0.0588697	0.0625043	0.0434784	0.0494505	0.0713261	0.0444502	0.0942272	0.106031	0	0.0702568	0.0960877	0.104139	0.0243326	0.0318652	0.0519308	0.0559676	0.0781401	0.0497223	0.0747406	0.0806045	0	0.0626365	0.0504357	0.0312525	0.0480148	0.0685293	0.0524634	0.0382548	0.0512618	0.0514066
AK7	0.0150073	0.0285733	0.0150118	0.0440147	0.0117052	0	0.00967889	0.0101728	0.0105284	0.00371499	0.00580627	0.0277843	0.00668808	0.0127339	0.0146596	0.0647273	0	0.0214806	0.00161833	0.0107958	0.00900486	0.0124733	0.00745287	0.0163695	0.0161617	0.0180713	0	0.0209469	0.0433408	0.0125376	0.00324309	0.0186703	0.0149731	0.00527316	0.00635596	0.00928687	0.00856733	0.00786705	0	0.00495421	0.0218067	0.0334409	0.0310716	0.00760985	0.000684501	0.0054956	0.00325649	0.0110129
PAPOLA	0.35266	0.339605	0.227628	0.434399	0.434557	0.41533	0.346446	0.261895	0.192302	0.186554	0.327306	0.227146	0.327871	0.252855	0.258187	0.313256	1.03663	0.244768	0.23019	0.286735	0.258183	0.139021	0.3199	0.167279	0.282049	0.380879	0	0.495365	0.412691	0.537287	0.474621	0.27532	0.27348	0.283123	0.391579	0.204289	0.323938	0.409356	0	0.397103	0.292867	0.338081	0.390596	0.568992	0.309142	0.127485	0.199972	0.20387
VRK1	0.309102	0.299894	0.209635	0.444856	0.451702	0.442457	0.222276	0.232576	0.243824	0.154327	0.282506	0.27145	0.310712	0.278238	0.298006	0.382587	0.312043	0.281444	0.266784	0.276025	0.294326	0.160544	0.322501	0.185379	0.255682	0.354392	0.161531	0.353975	0.42711	0.278568	0.196959	0.294762	0.268784	0.231254	0.376543	0.302691	0.24448	0.23154	0	0.35684	0.310683	0.364314	0.34307	0.271124	0.25006	0.0941724	0.248729	0.180661
C14orf177	0	0	0.000749018	0.00280299	0	0	0	0	0.000638013	0	0	0	0	0	0	0	0	0	0	0	0	0	0	0.00360288	0	0	0	0	0.00383194	0	0	0	0	0	0	0	0	0	0	0	0	0	0	0	0	0	0	0
BCL11B	0.577031	0.501233	0.317893	0.534461	0.46448	0.466396	0.358817	0.38376	0.249118	0.271705	0.390503	0.443771	0.5147	0.326224	0.490089	0.433812	1.20156	0.39411	0.277507	0.463763	0.340584	0.204801	0.470434	0.251924	0.284881	0.521083	0.698328	0.566794	0.586889	0.562172	0.726884	0.385907	0.387921	0.283492	0.59027	0.300943	0.373447	0.477003	0	0.377278	0.396025	0.603071	0.502551	0.562666	0.472074	0.213188	0.333703	0.296995
SETD3	0.248879	0.190604	0.186401	0.275336	0.264727	0.234422	0.187285	0.20061	0.171932	0.183862	0.213003	0.136961	0.204189	0.223675	0.195951	0.220848	0	0.228084	0.193489	0.228819	0.201981	0.127132	0.226351	0.099666	0.178078	0.211048	0.415969	0.301067	0.266548	0.353636	0.259745	0.194842	0.192743	0.151459	0.247241	0.17648	0.230445	0.271532	0	0.272631	0.175942	0.294353	0.291972	0.312252	0.242036	0.139495	0.169931	0.17154
CCNK	0.0902553	0.0735852	0.06882	0.0959153	0.123915	0.0505316	0.117894	0.10412	0.0717274	0.0970794	0.0429733	0.0646253	0.0591619	0.0993536	0.144702	0.109628	0.310548	0.0878812	0.0844135	0.0764923	0.0809285	0.0568117	0.0684323	0.0934376	0.0588433	0.0568136	0.161531	0.0848169	0.0840422	0.10001	0.167217	0.115178	0.092771	0.0939077	0.138193	0.0664525	0.0942072	0.136506	0	0.0844107	0.082454	0.0926116	0.0995422	0.126405	0.0716627	0.0450989	0.0666815	0.111321
CCDC85C	0.0562976	0.0620498	0.06747	0.0760392	0.0552877	0.0387839	0.0665288	0.0582405	0.0425507	0.0367417	0.031853	0.0720335	0.0382294	0.0532389	0.0613148	0.0280221	0	0.0785286	0.0677126	0.0479506	0.0308235	0.0562713	0.0726684	0.0347127	0.0276242	0.0283782	0	0.0381597	0.0638816	0.0631359	0.0800462	0.0764366	0.0614792	0.0456385	0.0215532	0.0473123	0.0367283	0.0877263	0	0.0533468	0.0520161	0.0701013	0.0703692	0.0112289	0.0598212	0.05786	0.0362406	0.103482
HHIPL1	0.0515478	0.0795854	0.0392364	0.0617729	0.0465229	0.0105849	0.0472131	0.0549322	0.049267	0.0699442	0.0554805	0.0562355	0.0572734	0.0429885	0.0880174	0.0324236	0	0.0732243	0.045982	0.059105	0.047935	0.0778836	0.138477	0.0488974	0.0437468	0.0640453	0.437905	0.0549759	0.0744045	0.061863	0.128247	0.063459	0.0558826	0.0465126	0.127099	0.0524743	0.0886706	0.0463366	0	0.0923222	0.0378905	0.0620785	0.124033	0.0557138	0.0360189	0.0376498	0.0580783	0.0475572
CYP46A1	0.282076	0.253501	0.177412	0.27063	0.228637	0.262833	0.236732	0.213345	0.19968	0.123837	0.170951	0.160974	0.229571	0.262633	0.274573	0.256685	0.268353	0.261693	0.194641	0.211479	0.201132	0.144212	0.208089	0.171518	0.167416	0.243599	0	0.183431	0.278433	0.210428	0.397484	0.257112	0.210513	0.153674	0.312767	0.165462	0.197205	0.262207	0	0.20323	0.195581	0.375884	0.363164	0.257929	0.237083	0.172267	0.201921	0.188558
EML1	0.156593	0.154221	0.141507	0.291334	0.216357	0.221428	0.166433	0.189659	0.188816	0.125664	0.147221	0.117981	0.169563	0.194311	0.222254	0.217075	0.262524	0.161221	0.161485	0.176742	0.189559	0.111819	0.165034	0.143276	0.144282	0.203036	0.389638	0.22714	0.267	0.199229	0.210055	0.150294	0.180742	0.135301	0.174448	0.167037	0.162603	0.14727	0	0.248598	0.207209	0.166475	0.231112	0.192665	0.202629	0.152199	0.130758	0.180116
EVL	0.565413	0.500793	0.269266	0.466163	0.398709	0.385701	0.293906	0.339425	0.232047	0.246085	0.360011	0.357044	0.39229	0.257805	0.325073	0.344849	0.742793	0.317715	0.253637	0.364951	0.270741	0.131142	0.499563	0.149292	0.266879	0.423105	0.853851	0.476026	0.499027	0.63944	0.766817	0.328007	0.360938	0.267865	0.607658	0.299801	0.376168	0.455338	0	0.35002	0.323923	0.584511	0.553857	0.582707	0.345653	0.202595	0.275746	0.263619
DEGS2	0.0155585	0.0159348	0.0180027	0.040789	0.0332703	0.0143504	0.01314	0.024042	0.0151242	0.00547958	0.00957099	0.0145608	0.0130224	0.00367726	0.00789428	0.0032614	0	0.0109734	0.0169126	0.0215918	0.0113618	0.019525	0.0054649	0.0058283	0.0104786	0.0210806	0	0.0283907	0.0309328	0.0662099	0.0291121	0.0129212	0.00572219	0.00619023	0	0.0090626	0.00555917	0.0164567	0	0.0180885	0.0104012	0	0.0535066	0.00670296	0.0297507	0.0179355	0.0171951	0.00246843
YY1	0.264101	0.282522	0.190392	0.27491	0.197669	0.247853	0.243513	0.196046	0.154333	0.141951	0.209573	0.199843	0.195224	0.166985	0.238455	0.217438	0.0799554	0.196552	0.192268	0.165964	0.196808	0.122763	0.245167	0.121495	0.198908	0.243815	0.0577415	0.198222	0.304645	0.30738	0.2818	0.245996	0.191563	0.163908	0.150817	0.182146	0.198666	0.193926	0	0.222821	0.196581	0.296209	0.274432	0.308074	0.24137	0.144714	0.15309	0.213532
SLC25A29	0.307245	0.301577	0.149342	0.291534	0.270803	0.187971	0.161855	0.244305	0.187055	0.141906	0.176435	0.214241	0.244238	0.20586	0.289508	0.238477	0.569956	0.216665	0.163232	0.247887	0.217345	0.127459	0.200819	0.127501	0.175542	0.297297	0	0.288855	0.275249	0.349958	0.381143	0.230794	0.264706	0.127672	0.16055	0.185058	0.203587	0.186535	0	0.277318	0.247838	0.20941	0.302825	0.313072	0.161043	0.151749	0.245778	0.133405
SLC25A47	0	0	0	0	0.00346962	0	0	0	0	0	0	0	0	0	0	0.00452655	0	0	0	0	0	0	0	0	0	0	0	0.00129419	0	0	0	0	0	0	0	0	0	0	0	0	0	0	0	0	0	0	0	0
WARS	0.121608	0.100226	0.0810878	0.105859	0.107895	0.0922552	0.112916	0.0900311	0.0838338	0.0854492	0.0730832	0.0502044	0.119118	0.10763	0.108791	0.0912308	0.0799554	0.0992546	0.101219	0.12001	0.09591	0.073524	0.0742558	0.083959	0.0496973	0.0982012	0.0577415	0.0693505	0.142447	0.127146	0.126028	0.100622	0.0821711	0.0857358	0.0883827	0.0685168	0.108397	0.0755107	0	0.135321	0.0913727	0.052215	0.094882	0.166122	0.0681895	0.0761539	0.116481	0.101349
WDR25	0.0775528	0.108661	0.103633	0.118232	0.134399	0.118717	0.120792	0.15627	0.114646	0.0818178	0.0953996	0.135813	0.088882	0.162919	0.1977	0.146063	0.310548	0.155606	0.078706	0.159002	0.143385	0.0920423	0.0832745	0.0944097	0.0633648	0.11382	0.0577415	0.145968	0.117251	0.121926	0.155009	0.135153	0.123289	0.137009	0.157606	0.119986	0.102558	0.117064	0	0.141158	0.129009	0.152709	0.104496	0.118122	0.086091	0.114303	0.10791	0.130327
BEGAIN	0.032619	0.0657944	0.0694999	0.0638713	0.0834027	0.0268044	0.0633794	0.0952596	0.0674249	0.0497281	0.0718278	0.0512635	0.0895781	0.0950667	0.103151	0.0727507	0	0.115825	0.0681586	0.0825838	0.0681042	0.0511736	0.0748582	0.0647992	0.0697411	0.053795	0.0577415	0.141411	0.0736229	0.0584373	0.139522	0.048885	0.0977822	0.0646473	0.0668834	0.0598164	0.0630772	0.088849	0	0.101224	0.090833	0.115686	0.0682114	0.0701162	0.10978	0.10051	0.127072	0.0953347
DLK1	0	0	0	0	0	0	0	0	0	0	0	0	0	0	0	0	0	0	0	0	0	0	0	0	0	0	0	0	0	0	0	0	0	0	0	0	0	0	0	0	0	0	0	0	0	0	0	0
DIO3	0	0	0	0	0	0	0	0	0	0	0	0	0	0	0	0	0	0	0	0	0	0	0	0	0	0	0	0	0	0	0	0	0	0	0	0	0	0	0	0	0	0	0	0	0	0	0	0
PPP2R5C	0.452461	0.371217	0.247877	0.400023	0.368349	0.300484	0.307326	0.293599	0.224919	0.220897	0.335827	0.285747	0.421617	0.306341	0.399323	0.304067	0.347676	0.309794	0.25544	0.33346	0.246811	0.158656	0.381662	0.154771	0.246188	0.33868	0.535252	0.418213	0.423546	0.485719	0.626229	0.29473	0.296309	0.216111	0.513821	0.277699	0.337228	0.365161	0	0.340157	0.289363	0.535331	0.45455	0.456232	0.345757	0.226057	0.253821	0.207952
DYNC1H1	0.479895	0.458527	0.25689	0.453745	0.398353	0.389328	0.266104	0.31896	0.218681	0.205179	0.316392	0.342941	0.405651	0.280314	0.408875	0.358933	0.960272	0.381599	0.272781	0.368393	0.257118	0.157615	0.388688	0.155989	0.269043	0.435406	0.588211	0.444848	0.484257	0.475969	0.663298	0.294857	0.330865	0.250882	0.450378	0.284651	0.345125	0.450406	0	0.403066	0.288549	0.511341	0.51198	0.433292	0.387961	0.210897	0.29728	0.200662
HSP90AA1	0.640586	0.487462	0.278072	0.549489	0.51496	0.552693	0.362874	0.351426	0.232065	0.404001	0.453961	0.418907	0.505344	0.271283	0.414542	0.408518	1.05245	0.34691	0.278062	0.365684	0.340772	0.340768	0.580593	0.266992	0.351591	0.389143	0.752541	0.55231	0.535674	0.56878	0.892214	0.346179	0.358023	0.333259	0.691796	0.298026	0.415541	0.53661	0	0.538654	0.2914	0.577587	0.554306	0.696144	0.508867	0.173404	0.216867	0.469603
WDR20	0.25981	0.26012	0.192973	0.290402	0.30377	0.249772	0.191698	0.220604	0.179706	0.173181	0.21798	0.151956	0.199229	0.204542	0.26518	0.220358	0.870767	0.256116	0.224876	0.236256	0.182765	0.135392	0.303617	0.182088	0.158538	0.228373	0.161531	0.259057	0.206274	0.335587	0.317167	0.177183	0.234326	0.161239	0.112744	0.187711	0.253486	0.264613	0	0.222609	0.185814	0.196571	0.284713	0.221861	0.183881	0.138448	0.136975	0.173629
MOK	0.276834	0.267624	0.176146	0.278455	0.268246	0.214276	0.309678	0.191747	0.173756	0.153853	0.146119	0.140433	0.198717	0.213514	0.281023	0.196578	0.777331	0.234066	0.177784	0.237863	0.184115	0.135947	0.181627	0.174065	0.141758	0.188365	0	0.216151	0.23328	0.274456	0.35295	0.244992	0.247919	0.164772	0.294624	0.196177	0.265577	0.299891	0	0.156303	0.213356	0.23104	0.297059	0.270229	0.215949	0.166234	0.22436	0.200417
ZNF839	0.0487599	0.0499845	0.0380102	0.0892438	0.0666966	0.0535659	0.0609695	0.0350279	0.0504065	0.0318013	0.0497238	0.0925054	0.0559148	0.0803142	0.0682224	0.0874613	0	0.118958	0.0624331	0.0838989	0.0563725	0.037301	0.0427182	0.0562945	0.0260513	0.01933	0.0577415	0.0575644	0.072171	0.0626468	0.119777	0.11328	0.0345157	0.0722734	0.087769	0.0512207	0.059625	0.0580492	0	0.0374319	0.0630344	0.134489	0.0731038	0.0649279	0.0243274	0.0482937	0.0862708	0.0638916
CINP	0.122544	0.0732861	0.0765771	0.13434	0.114347	0.0879366	0.0882132	0.100025	0.0988157	0.053176	0.0919725	0.0887842	0.0890588	0.109752	0.0745069	0.123727	0.178729	0.0810926	0.144723	0.0940164	0.0995244	0.0468093	0.090996	0.0685786	0.0832533	0.0713885	0	0.066903	0.100187	0.0780238	0.190613	0.118464	0.0485244	0.0518923	0.050283	0.0606059	0.0854531	0.047873	0	0.123217	0.0667028	0.141753	0.123645	0.0696582	0.0793234	0.0814375	0.045394	0.062773
TECPR2	0.325809	0.289076	0.217326	0.372389	0.342884	0.260647	0.191973	0.237228	0.207735	0.192156	0.274079	0.307186	0.34365	0.253608	0.306876	0.305954	0.486117	0.333672	0.206885	0.277172	0.234104	0.163269	0.361421	0.13949	0.222945	0.301587	0.0577415	0.238725	0.288672	0.26717	0.461739	0.281484	0.262329	0.188313	0.333306	0.253221	0.25216	0.343242	0	0.274527	0.273042	0.238549	0.318142	0.207262	0.201933	0.174661	0.215755	0.166257
ANKRD9	0.0333627	0.0141366	0.064722	0.134704	0.0653219	0.0729514	0.0896862	0.0613428	0.10311	0.0392387	0.0441811	0.0492798	0.056504	0.0614941	0.0597496	0.164554	0	0.0650596	0.078777	0.0853628	0.0809883	0.0376153	0.0402806	0.051645	0.0916395	0.0691286	0.0577415	0.0496413	0.123357	0.0537296	0.092195	0.0994616	0.0602197	0.0494343	0.0314939	0.0369773	0.0521002	0.0271719	0	0.0934494	0.0809178	0.0598881	0.107038	0.0471105	0.053977	0.0531168	0.0279147	0.0665858
RCOR1	0.181131	0.236152	0.18288	0.254323	0.21626	0.224163	0.184584	0.225102	0.153445	0.172974	0.152953	0.16742	0.184666	0.179192	0.257016	0.202231	0	0.273562	0.176821	0.216533	0.211704	0.149614	0.108072	0.168577	0.157428	0.209832	0.0577415	0.352387	0.244313	0.262619	0.253581	0.207957	0.220801	0.17216	0.217678	0.188803	0.189787	0.250154	0	0.23822	0.190046	0.150483	0.229811	0.235985	0.207837	0.126966	0.196665	0.2044
TRAF3	0.475316	0.427498	0.283899	0.467524	0.442373	0.357842	0.320577	0.324332	0.263749	0.237595	0.30425	0.412064	0.331616	0.295122	0.434592	0.38856	0.63235	0.36852	0.28355	0.36004	0.281831	0.1796	0.428045	0.236657	0.306148	0.341852	1.23958	0.441329	0.443495	0.491604	0.565287	0.344949	0.349993	0.227401	0.533438	0.310829	0.374428	0.434242	0	0.462487	0.316275	0.491061	0.461449	0.462035	0.366888	0.192311	0.273522	0.263059
AMN	0.00611433	0	0.000190461	0.00255584	0	0.00118646	0.0042211	0.00490494	0.0032412	0.00440744	0.00113421	0.00228864	0	0	0	0	0	0.012005	0.00485533	0.00488208	0.00452938	0.00286541	0.0056582	0.00943234	0.00254815	0	0	0.00254714	0.00577659	0.00408783	0	0.00213928	0.00335697	0	0	0.000418777	0	0.00254585	0	0.0110647	0	0	0.00292183	0	0	0.00661005	0.00332454	0.00329942
CDC42BPB	0.288091	0.227412	0.209919	0.265203	0.239596	0.295815	0.244586	0.219947	0.168769	0.153209	0.214879	0.229246	0.227641	0.231634	0.264345	0.272483	0.682646	0.228045	0.201979	0.265753	0.23486	0.144667	0.238412	0.151373	0.194486	0.29565	0.161531	0.244804	0.329233	0.280464	0.42465	0.24604	0.259107	0.16318	0.185609	0.20362	0.258646	0.360856	0	0.204671	0.203037	0.320811	0.299409	0.3364	0.177363	0.187885	0.166455	0.188869
LBHD2	0	0	0.000961372	0	0	0.00280233	0	0	0	0	0	0	0	0	0.000655911	0	0	0	0	0	0.00460168	0.000377885	0	0	0.000919574	0	0	0	0	0	0	0.0028369	0	0	0	0.000874871	0	0	0	0	0	0	0	0	0.00730444	0	0	0.00536293
EXOC3L4	0	0	0	0	0	0	0	0	0	0	0	0	0	0	0	0	0	0	0	0	0	0	0	0	0	0.00464696	0	0	0	0	0	0	0	0	0	0	0	0	0	0	0	0	0	0	0	0	0	0.00187019
TNFAIP2	0.00345326	0.0154959	0.0137051	0.00198372	0	0.00590994	0.00319923	0.00795029	0.00486534	0	0.00876339	0.000790219	0.00807108	0.00362313	0.0142669	0	0	0.00923371	0.00246732	0.00430411	0	0.00227304	0	0.0062023	0.00561452	0.0202421	0	0.0123324	0.004794	0	0.0107231	0.00690199	0.00113617	0.00409453	0	0.00477686	0	0.00339274	0	0.00742928	0.00375271	0	0	0	0.00273056	0	0.00676087	0
EIF5	0.213244	0.140905	0.12172	0.208342	0.184175	0.206503	0.373481	0.179522	0.164878	0.108807	0.157743	0.134119	0.173773	0.204775	0.167411	0.205454	0.32437	0.183207	0.221852	0.127669	0.171934	0.125312	0.130724	0.155876	0.144047	0.134598	0	0.191102	0.227638	0.170042	0.313632	0.234577	0.168568	0.143223	0.0970391	0.139772	0.242905	0.269221	0	0.132898	0.137078	0.146191	0.208677	0.249646	0.212061	0.131649	0.135787	0.222484
MARK3	0.57254	0.390866	0.276443	0.49422	0.395758	0.424399	0.353889	0.306266	0.232364	0.241164	0.317045	0.304102	0.385896	0.257769	0.418256	0.348006	1.30723	0.332631	0.257138	0.341509	0.287511	0.111205	0.483405	0.117784	0.275529	0.445763	0.161531	0.517326	0.479559	0.566553	0.675333	0.229654	0.317893	0.177901	0.618719	0.280396	0.308972	0.485386	0	0.357119	0.328857	0.604199	0.478125	0.622696	0.352617	0.161169	0.188515	0.184878
CKB	0.489361	0.472934	0.31494	0.517743	0.461248	0.43571	0.371568	0.363653	0.261801	0.260436	0.440889	0.345113	0.511412	0.273326	0.448932	0.351849	0.519966	0.321968	0.394749	0.357136	0.276609	0.253425	0.404213	0.247354	0.423961	0.461186	0.465147	0.542978	0.515264	0.590637	0.753631	0.250073	0.355452	0.2869	0.4973	0.319987	0.389181	0.494625	0	0.379922	0.280291	0.550091	0.461886	0.579038	0.458191	0.357955	0.206804	0.228045
TRMT61A	0.0442813	0.0421826	0.0295024	0.0200775	0.0387622	0.0130651	0.0259894	0.0251456	0.0418769	0.0225546	0.0447307	0.0162005	0.0194403	0.0450128	0.0318615	0.043713	0	0.0205222	0.0298096	0.0452151	0.0217573	0.018799	0.00627995	0.0177906	0.0203255	0.0326635	0	0.0152651	0.041343	0.0310667	0.0399436	0.0308831	0.0256833	0.0203067	0.042967	0.0182326	0.0106176	0.00427158	0	0.00781867	0.024244	0.0677963	0.0216935	0.0337369	0.0136703	0.00891622	0.00524325	0.023666
BAG5	0.0744744	0.0892541	0.0742837	0.128335	0.0696905	0.170259	0.129513	0.114087	0.081771	0.0630363	0.0677865	0.107016	0.115492	0.0791987	0.0672328	0.0932606	0	0.0942948	0.132419	0.0563917	0.0870936	0.0749231	0.0734842	0.0763381	0.0879744	0.149859	0	0.0995739	0.160924	0.150047	0.0698633	0.129994	0.0746785	0.0660596	0.0721287	0.0711822	0.106901	0.101232	0	0.0750935	0.0709352	0.0807934	0.0975135	0.0762469	0.0958219	0.104733	0.0274058	0.10149
KLC1	0.495026	0.401751	0.236642	0.367218	0.423057	0.441365	0.278297	0.324132	0.251025	0.229031	0.384078	0.358295	0.387331	0.251839	0.290287	0.308337	1.01187	0.233542	0.312385	0.269205	0.231914	0.202008	0.329062	0.143077	0.28017	0.389022	0.537219	0.480878	0.482935	0.349367	0.620757	0.274707	0.327826	0.149486	0.258408	0.24657	0.310013	0.373083	0	0.358799	0.202406	0.435379	0.38246	0.516721	0.348585	0.218383	0.116383	0.26297
XRCC3	0.0241589	0.00193917	0.00306169	0.0322223	0.0122941	0.0130986	0.00345799	0.00625181	0.0179701	0.00781861	0.00566039	0.00256633	0.0119887	0.0264083	0.0230666	0.0147072	0	0.0263269	0.0171708	0.0156318	0.0223648	0.0150093	0	0.019698	0.0290625	0	0	0.0018008	0.0235887	0.0129326	0	0.0246459	0.0191486	0.00530286	0.0101619	0.00115039	0.00971255	0.0117794	0	0	0.0112228	0.0287	0.0295755	0.0235021	0.00514644	0.00478663	0.02621	0.0163783
ZFYVE21	0.0649911	0.0647243	0.0833278	0.118918	0.0918242	0.0733024	0.140547	0.0937945	0.0945521	0.0560964	0.0897235	0.0557726	0.0955765	0.128585	0.0894033	0.15688	0	0.136482	0.127539	0.0911708	0.098282	0.100187	0.0745274	0.0750017	0.0787378	0.0886264	0	0.12142	0.14636	0.111235	0.241474	0.130989	0.0990937	0.0879851	0.0901323	0.0751989	0.141273	0.12745	0	0.110185	0.0923078	0.0837524	0.187694	0.130792	0.105203	0.109207	0.106617	0.104579
PPP1R13B	0.489581	0.447884	0.273862	0.477946	0.408025	0.3591	0.343209	0.370837	0.275185	0.264784	0.303269	0.335771	0.414661	0.317442	0.433714	0.366336	1.09914	0.39007	0.276205	0.368642	0.277075	0.192428	0.481389	0.192088	0.29506	0.360052	0.274418	0.467272	0.490099	0.483723	0.623423	0.345785	0.352031	0.292237	0.607441	0.301289	0.362908	0.427107	0	0.389986	0.328965	0.511358	0.533274	0.51911	0.389763	0.190952	0.238191	0.203476
ATP5MPL	0.212083	0.142105	0.126093	0.418948	0.326996	0.259124	0.304957	0.198421	0.17829	0.0837711	0.0902856	0.100259	0.169568	0.207428	0.187421	0.200588	0.725873	0.173696	0.241193	0.132978	0.170816	0.126324	0.0919394	0.101957	0.192431	0.13745	0	0.318395	0.459351	0.223161	0.432047	0.218715	0.152613	0.144878	0.0931121	0.0744253	0.208808	0.120181	0	0.165566	0.148513	0.147985	0.284016	0.16083	0.18896	0.091726	0.0889815	0.141557
TDRD9	0.0272129	0.0258484	0.022629	0.0251365	0.0213313	0.0138412	0.0263158	0.016412	0.0290118	0.0103525	0.00990931	0.0185595	0.036668	0.0122913	0.0022123	0.0329707	0	0.012486	0.0344107	0.0397325	0.0109935	0.00911906	0.00352476	0.00563559	0.00901122	0.00329351	0	0.00832787	0.0199961	0.0538045	0.0741881	0.0503531	0.0147024	0.012967	0.00466144	0.013634	0.0272172	0.0292045	0	0.00888349	0.0177707	0.0164993	0.0335647	0.00763155	0.0242177	0.00890023	0.0137403	0.015992
ASPG	0.000856507	0	0.00569958	0.0050032	0.0163934	0	0.00683619	0.00396061	0.0030179	0.00126857	0.00166641	0.00942065	0	0.003591	0.0296491	0.00518282	0	0.00467436	0.00197366	0.00113607	0	0.00363279	0	0.000940124	0.00952999	0.0036546	0	0.011567	0.00639817	0.00184274	0	0.00268915	0.00408958	0.00625203	0	0	0.00675453	0.0126728	0	0.00274076	0.00955037	0	0.0191171	0	0.00829827	0	0.00258526	0
KIF26A	0	0	0.000697071	0.00109916	0	0.00137365	0.000951072	0.00265202	0.00127599	0	0.00693112	0	0	0.0144612	0	0	0	0.00788143	0	0.00447445	0	0.00372763	0.00468672	0	0	0	0	0.00308699	0.00222715	0.00233598	0	0	0.0013524	0	0	0.00259255	0.00119652	0.00919938	0	0	0.00355879	0	0	0	0.00485152	0	0	0.00782268
TMEM179	0.345492	0.210332	0.172213	0.132361	0.182634	0.136802	0.118601	0.163046	0.144811	0.132628	0.134302	0.185345	0.183634	0.2212	0.309576	0.198625	0	0.248897	0.14091	0.212321	0.183323	0.203377	0.152291	0.16206	0.13664	0.163618	0	0.129395	0.334953	0.22018	0.191765	0.30209	0.159064	0.0864427	0.201161	0.156977	0.150079	0.164379	0	0.330228	0.141901	0.302403	0.425459	0.204072	0.123682	0.178277	0.159312	0.227289
C14orf180	0	0.000348579	0.000908934	0	0	0	0	0	0	0	0	0	0	0	0	0	0	0	0	0	0	0.00176628	0	0	0	0	0	0	0.00594694	0.00239749	0	0	0.00136261	0.00130856	0	0	0	0	0	0	0	0	0	0	0.00130437	0.00282586	0	0
INF2	0.0623664	0.0387992	0.0262692	0.0334864	0.00810733	0.0406887	0.0374354	0.0484832	0.0230162	0.0131284	0.0195162	0.0200479	0.02718	0.0169907	0.0655297	0.0240297	0	0.00917559	0.00587943	0.0316095	0.0133769	0.00215048	0.0265532	0.0342031	0.0392413	0.0646507	0	0.0162402	0.0416642	0.0209077	0.231954	0.0362237	0.0565254	0.00334392	0.0900193	0.0172803	0.0200195	0.0277304	0	0.00528539	0.0131544	0.0400934	0.0118262	0.0231827	0.0158841	0.0349239	0.00283823	0.00882909
ADSSL1	0	0.0197312	0.000733993	0	0	0	0.00120243	0.00964193	0.000956281	0.000963653	0	0	0.000733361	0	0	0.010662	0	0.0122129	0	0	0.0045367	0.00395104	0.00360314	0.0134664	0.00108473	0	0	0	0.00299128	0	0	0.00380299	0.00206761	0	0	0	0	0.00339274	0	0.0071224	0	0	0	0	0	0.0129594	0.00922713	0.0013229
SIVA1	0.0737122	0.0598183	0.062715	0.135944	0.0889364	0.0888054	0.118896	0.0511481	0.0836085	0.0468677	0.0636243	0.0444048	0.0757109	0.0820579	0.103586	0.131578	0	0.0889273	0.0801365	0.0741753	0.0761484	0.058747	0.0695668	0.0450195	0.0607413	0.0674854	0	0.0571803	0.110986	0.0616471	0.112905	0.109413	0.0597188	0.0431218	0.0408974	0.0350765	0.0892095	0.0714272	0	0.0955788	0.0697546	0.0542887	0.100045	0.0853564	0.0468264	0.0565362	0.048389	0.0881662
AKT1	0.0801634	0.0668186	0.0696258	0.0856695	0.0871168	0.0908575	0.13312	0.0935842	0.0833404	0.048159	0.0924927	0.0406192	0.0674873	0.108318	0.0966186	0.119267	0	0.0935643	0.111845	0.0862	0.0874417	0.0646787	0.0685206	0.0709575	0.0859865	0.0871718	0.437905	0.112828	0.104998	0.117703	0.153945	0.115888	0.103663	0.0593119	0.0912312	0.055875	0.105949	0.164288	0	0.11061	0.0623857	0.109758	0.122397	0.200596	0.0836102	0.0723865	0.0383124	0.0716386
ZBTB42	0	0	0	0	0	0	0	0	0	0	0	0	0	0	0	0	0	0	0	0	0	0	0	0	0	0	0	0	0	0	0	0	0	0	0	0	0	0	0	0	0	0	0	0	0	0.00321453	0	0
CEP170B	0.0688455	0.0656358	0.0701252	0.105941	0.112241	0.0770267	0.112901	0.0829576	0.114879	0.0658876	0.071575	0.0378894	0.103854	0.078946	0.126037	0.105522	0.369148	0.0861191	0.117991	0.121881	0.0775033	0.049341	0.0834944	0.0546836	0.0784646	0.0841413	0	0.0632235	0.09886	0.0810908	0.181693	0.119621	0.113197	0.0472021	0.0421798	0.0978986	0.102349	0.0640714	0	0.0579822	0.0846738	0.0482525	0.0814408	0.168175	0.124816	0.0807973	0.0707107	0.0521701
PLD4	0	0.000735774	0.00489928	0.0027427	0.00525649	0	0.00621304	0.00129474	0.00182229	0.00362101	0	0.00061274	0	0	0	0	0	0	0.00181579	0.000506486	0	0.000646336	0	0	0	0.000244823	0	0.00294316	0.00632615	0	0	0.00196128	0.0159379	0.00775046	0	0	0	0	0	0	0.00271894	0.00614106	0.00374045	0	0.00229268	0	0	0
AHNAK2	0.0368782	0.0844609	0.0405162	0.088693	0.0483264	0.0795747	0.0542149	0.0768669	0.0744264	0.0282827	0.0462479	0.0393056	0.118638	0.0786422	0.173523	0.0895896	0	0.086545	0.0611612	0.0556166	0.0707049	0.0482855	0.0884068	0.0418755	0.0420712	0.0835745	0	0.106755	0.0917586	0.0369969	0.132546	0.0949639	0.0607378	0.0234793	0.067898	0.0489778	0.0464788	0.0533939	0	0.0689906	0.0632628	0.0462577	0.0915837	0.0739341	0.0591585	0.0249403	0.0747462	0.0328119
CLBA1	0.00206756	0.0175402	0.0089485	0.0470335	0.0445178	0.0037187	0.0221847	0.0263537	0.0195161	0.0187398	0.0259613	0.0271189	0.0108947	0.0256104	0.0406637	0.039539	0	0.0377198	0.019464	0.0323801	0.034856	0.00512024	0.0272294	0.0464556	0.0292671	0.0166888	0	0	0.0117592	0.0311434	0.0534825	0.030446	0.0169172	0.00746154	0.0137795	0.00715728	0.0190547	0.0116774	0	0.0271487	0.0196353	0.0605731	0.0190757	0.0251122	0.0134219	0.0464568	0.0559903	0.0220641
CDCA4	0.00421	0.00764531	0.0120683	0.00374565	0.0117749	0.00394329	0.0117941	0.00850871	0.0099568	0.00114871	0.00814831	0.0035384	0.00842767	0.00993742	0.024787	0.0176974	0	0.0138208	0.0171233	0.00727963	0.0132539	0.017063	0	0.0243998	0.0126617	0	0	0	0.0162497	0.0102494	0	0.0122065	0.00903415	0.00851904	0	0.0123474	0.011591	0.00249263	0	0.00942047	0	0.00252542	0.00872053	0.0373066	0	0.00872319	0.00350484	0.0227844
GPR132	0.0304253	0.0064369	0.00758186	0.00876471	0.0124401	0.00409543	0.00178381	0.0088244	0.0105096	0.00239199	0.00788694	0	0.0125187	0.0316469	0.0220727	0.0166404	0	0.0158569	0.0113615	0.0143264	0.019348	0.00622856	0.00268647	0.0137835	0.00245563	0.0125681	0	0.00146125	0.020268	0.00678451	0.00841005	0.0217919	0.00685821	0	0.0174473	0.0106316	0.00290397	0.0137003	0	0.00651684	0.00498557	0.0417129	0.0165153	0	0.00509712	0.00133846	0.000867378	0.0136575
JAG2	0.111379	0.0868593	0.0846251	0.132885	0.114063	0.101431	0.0924322	0.108845	0.080542	0.0796285	0.0786991	0.0614325	0.0747227	0.112295	0.168949	0.101149	0.167929	0.123136	0.0717998	0.116061	0.105602	0.0562175	0.0228778	0.0631482	0.0678329	0.0637319	0.415969	0.111669	0.0960753	0.154684	0.163682	0.103062	0.0940297	0.0720084	0.0231053	0.0731305	0.117402	0.0380835	0	0.0961576	0.0933658	0.103877	0.108542	0.125505	0.102915	0.0502127	0.0633083	0.0886285
NUDT14	0.0148849	0.0197028	0.0280051	0.103978	0.0713149	0.081382	0.0758649	0.046949	0.0481163	0.0233775	0.0361277	0.0192199	0.0533275	0.0645349	0.0487252	0.0679627	0	0.0499047	0.0881813	0.0316354	0.0417453	0.02028	0.0121547	0.0336604	0.0348839	0.0264271	0	0.0722679	0.0573435	0.0534651	0.0795697	0.0300459	0.0513432	0.0255798	0.016889	0.0300277	0.045211	0.05423	0	0.0665782	0.0617781	0.0243241	0.0762993	0.0713149	0.0594709	0.0150012	0.0293417	0.0143187
BRF1	0.215721	0.225211	0.140834	0.22719	0.169092	0.166712	0.186666	0.162702	0.151663	0.113489	0.146648	0.131459	0.184577	0.210964	0.22551	0.216337	0	0.210454	0.158811	0.168148	0.141011	0.102293	0.167089	0.126964	0.136053	0.180471	0.955769	0.192246	0.245336	0.227216	0.291474	0.230574	0.188021	0.110865	0.143297	0.120959	0.186987	0.163745	0	0.183672	0.188097	0.294524	0.277472	0.19508	0.172538	0.110887	0.182265	0.130831
BTBD6	0.0349362	0.0310049	0.0613232	0.116677	0.0866805	0.0775163	0.118774	0.0529317	0.0921437	0.0340725	0.0613281	0.0612949	0.0478908	0.10483	0.0512604	0.134193	0.249469	0.0647608	0.100639	0.045588	0.0629021	0.0409232	0.0369071	0.104936	0.0495096	0.0232562	0	0.0574009	0.124412	0.027712	0.072377	0.0850539	0.0635499	0.0261682	0.0154376	0.0244692	0.0460435	0.0374473	0	0.0512136	0.0795153	0.0882418	0.129752	0.0561047	0.0793643	0.0756719	0.0179065	0.0480783
PACS2	0.356997	0.289681	0.176683	0.250887	0.282692	0.230237	0.251772	0.255077	0.18216	0.161994	0.207786	0.183548	0.318049	0.243993	0.369476	0.240437	0.398581	0.272123	0.219992	0.257982	0.202046	0.133113	0.291719	0.155543	0.175985	0.213907	0	0.269907	0.265568	0.314824	0.433118	0.27961	0.248893	0.166311	0.257832	0.243835	0.298874	0.392329	0	0.237827	0.243347	0.428952	0.312234	0.312783	0.201975	0.129815	0.25562	0.204978
TEX22	0.044029	0.0379942	0.0446865	0.0506292	0.0351948	0.0428149	0.0619338	0.0388398	0.0439149	0.0267854	0.0336982	0.0403762	0.0378031	0.0628863	0.073017	0.0619417	0	0.0516463	0.0293568	0.0299524	0.0397511	0.0233915	0.0523886	0.0467814	0.0226086	0.0143383	0	0.0342391	0.0646234	0.0600664	0.00418295	0.0528296	0.0467526	0.0286875	0.0440275	0.0359092	0.0706606	0.0395341	0	0.0482864	0.0440848	0.0176819	0.0489592	0.0539274	0.0298106	0.0461176	0.0341256	0.150084
MTA1	0.123779	0.154797	0.0906069	0.064769	0.102259	0.119187	0.130436	0.132454	0.103812	0.0807812	0.156334	0.0892346	0.134582	0.133595	0.128495	0.125374	0	0.119207	0.121613	0.145226	0.106593	0.0859887	0.117812	0.0549165	0.0988545	0.130022	0	0.165182	0.0663072	0.126175	0.330374	0.16564	0.112458	0.0565572	0.0800829	0.106225	0.153529	0.157292	0	0.110749	0.13026	0.138087	0.162522	0.145561	0.101728	0.0850794	0.179285	0.0760601
CRIP2	0.073058	0.0339206	0.0197867	0.045417	0.0364505	0.0504185	0.10214	0.0491354	0.0476282	0.0127339	0.041627	0.0606841	0.0463894	0.0652721	0.0275809	0.0701134	0.0799554	0.0219628	0.0336651	0.0208377	0.0354415	0.0123261	0.0113432	0.0276186	0.0403592	0.0341365	0	0.0354286	0.0522808	0.0914201	0.151901	0.0656783	0.0776562	0.0145016	0.0297436	0.0192497	0.0481974	0.0894116	0	0.0145639	0.0199728	0.0256051	0.0273673	0.0289059	0.0346201	0.00704703	0.0352137	0.0250081
TEDC1	0.0150117	0.0321989	0.00957993	0.0162206	0.0283984	0.0359941	0.0300341	0.0090716	0.0176166	0.0109689	0.0116027	0.0188038	0.0212195	0.0165932	0.0365457	0.00536846	0	0.00900493	0.0108841	0.0307354	0.0143592	0.00261491	0	0.0120658	0.0395795	0.027714	0	0.0124263	0.00630968	0.00108955	0.0353801	0.00708454	0.0264038	0.00108901	0.00263974	0.0123316	0.0197586	0.0186366	0	0	0.00724021	0.0196503	0.0131053	0.0298859	0.0154642	0.00795776	0.00862087	0.00183425
TMEM121	0.0240643	0.0452358	0.0243852	0.0521662	0.0424785	0.053199	0.0598484	0.0493212	0.0506453	0.0135488	0.0133145	0.0245699	0.0510191	0.0482401	0.0311195	0.0411059	0	0.0650538	0.0340361	0.0335124	0.0357292	0.033571	0.0217105	0.0195688	0.031602	0.0351617	0.57969	0.072583	0.0514599	0.0197595	0.0808454	0.0471219	0.0412455	0.0349692	0.00175626	0.0353835	0.0344939	0.0444007	0	0.0677642	0.0497952	0.0125922	0.0358416	0.0483952	0.0301505	0.0297413	0.0210588	0.01951
GOLGA6L6	0	0	0	0	0	0	0	0	0	0	0	0	0	0	0	0	0	0.00244571	0	0	0	0	0	0	0	0	0	0	0	0	0	0	0.000862181	0	0	0	0	0	0	0	0	0	0	0	0	0.00669199	0	0
LINC02203	0.00233035	0	0.00102876	0	0	0	0	0	0	0.00116771	0	0	0	0	0.00244239	0.00520707	0	0	0	0	0	0.000629764	0	0	0	0	0	0	0.00341737	0	0	0	0	0	0	0	0	0	0	0	0	0	0	0	0	0	0	0
AC134980.3	0	0	0	0	0	0	0	0	0	0	0	0	0	0	0	0	0	0	0	0	0	0	0	0	0	0	0	0	0	0	0	0	0	0	0	0	0	0	0	0	0	0	0	0	0	0	0	0
NIPA1	0.158835	0.165939	0.136809	0.18382	0.221835	0.19232	0.152897	0.144922	0.170336	0.0986952	0.154238	0.141683	0.142572	0.149926	0.159092	0.15999	0.171672	0.206782	0.139004	0.160441	0.133788	0.110381	0.208305	0.0896383	0.132521	0.185138	0.415969	0.207999	0.251464	0.164192	0.229961	0.174586	0.178487	0.0951244	0.125202	0.185835	0.175318	0.212165	0	0.134363	0.159271	0.175286	0.21248	0.18498	0.165033	0.0885104	0.153286	0.124424
NIPA2	0.12724	0.101814	0.0659586	0.0870252	0.107911	0.0626671	0.0639795	0.075582	0.0925877	0.0748191	0.0536006	0.0549157	0.0628688	0.122889	0.0441949	0.0896715	0.406399	0.0898345	0.0709104	0.0577214	0.0681659	0.0477382	0.085981	0.0468351	0.0391403	0.0776339	0	0.0456227	0.0898268	0.0664338	0.069552	0.0614643	0.0714084	0.0525606	0.0267955	0.0911333	0.0910125	0.116572	0	0.0382345	0.108502	0.0579559	0.127548	0.0775995	0.093582	0.0351947	0.0451741	0.0713166
CYFIP1	0.195475	0.177576	0.132288	0.170757	0.15094	0.119208	0.1509	0.16563	0.19208	0.118469	0.0912803	0.140245	0.139395	0.190075	0.236267	0.187811	0.0799554	0.213287	0.159214	0.161704	0.122164	0.11503	0.154954	0.113166	0.0747935	0.153716	0	0.172082	0.20902	0.19614	0.29847	0.209173	0.201448	0.162964	0.267332	0.273544	0.203256	0.259779	0	0.1036	0.126083	0.251496	0.283617	0.115164	0.100841	0.310524	0.176368	0.141504
TUBGCP5	0.240956	0.227308	0.144268	0.219909	0.240419	0.15751	0.0779107	0.171737	0.138459	0.114161	0.180298	0.186757	0.174132	0.16814	0.192736	0.179301	0	0.225299	0.138518	0.207407	0.174389	0.114814	0.191625	0.141288	0.116545	0.179604	0.437905	0.154668	0.209557	0.169065	0.146841	0.241734	0.153723	0.179809	0.230729	0.223804	0.19344	0.17664	0	0.176534	0.142182	0.170225	0.327938	0.150365	0.109208	0.152587	0.133818	0.123621
GOLGA6L1	0	0	0	0	0	0	0.00113159	0.00133752	0	0	0	0	0	0	0	0	0	0	0	0.00230851	0	0	0	0	0	0	0	0	0	0	0	0	0	0	0	0	0	0	0	0	0	0	0.000752211	0	0	0	0	0
GOLGA8S	0.00108378	0	0.000956489	0.00436706	0.00464223	0	0.000902889	0.00125959	0.000279792	0	0.00325672	0.00453655	0.00095325	0	0.000752634	0	0	0.00161702	0.00136272	0.000639292	0.00678161	0.000278766	0	0	0.00286803	0.00126229	0	0.00129419	0.00738921	0	0	0	0.00718643	0	0.0253374	0.000553708	0	0.00145848	0	0	0	0.00708703	0	0	0.0014378	0.00439739	0.000692386	0.00152924
GOLGA6L2	0	0	0.000310245	0	0	0	0	0	0.00197714	0	0.000455179	0	0	0	0	0.0032614	0	0	0	0	0	0	0	0	0	0	0	0	0	0	0	0	0	0	0	0	0	0	0	0	0	0	0	0	0	0	0	0
MKRN3	0.00444736	0.00207306	0.0333176	0.053103	0.0641547	0.0566659	0.0192847	0.0827366	0.0608072	0.0315528	0.014006	0.00491446	0.041252	0.112996	0.0401722	0.0749002	0	0.0313097	0.0782452	0.0793664	0.0524331	0.0677915	0.0315597	0.0507478	0.0391556	0.0520849	0	0.0516183	0.0403693	0.0179393	0.0499241	0.0896978	0.0321524	0.0974708	0.071578	0.052134	0.0689416	0.017018	0	0.0626181	0.0674981	0.0225186	0.0452436	0.00959814	0.012719	0.0352561	0.0705573	0.0110191
MAGEL2	0.0219305	0.0302312	0.0236994	0.0240549	0.0348586	0.0529346	0.0332618	0.0270808	0.0372036	0.00637908	0.0106422	0.0101774	0.0194091	0.0273182	0.0115199	0.0250908	0.0799554	0.0365073	0.0309945	0.0326195	0.030282	0.0195587	0	0.0333333	0.0326456	0.0223765	0	0.0190341	0.0348683	0.0130354	0.0120679	0.0205643	0.0277434	0.0224949	0.0163675	0.0188623	0.0137315	0.0333666	0	0.0125757	0.0307267	0.00418528	0.0191161	0.00648111	0.0206078	0.0295996	0.00728649	0.0191956
NDN	0.0302402	0.0590033	0.091003	0.163803	0.142399	0.100447	0.189481	0.115843	0.12121	0.0559183	0.0858512	0.0486388	0.0769626	0.11469	0.0726047	0.200061	0.429321	0.101414	0.165651	0.0720181	0.113226	0.0817644	0.0509914	0.101984	0.0832823	0.0664943	0	0.0471106	0.141811	0.0659421	0.114614	0.122626	0.0654016	0.0831826	0.0134529	0.0348496	0.129994	0.0510654	0	0.0665642	0.0659993	0.118163	0.192546	0.0345977	0.135259	0.0761191	0.00923632	0.0791113
NPAP1	0.00605574	0.00733522	0.0304981	0.0237373	0.0237949	0.0283828	0.00772475	0.0286363	0.0133537	0.0036783	0.00409786	0.01941	0.0111678	0.0105111	0.0103031	0.0100706	0	0.0507595	0.00352528	0.0119883	0.0108233	0.0115351	0.00723874	0.0276872	0.0171936	0.059425	0	0.010055	0.0127305	0.0365241	0.0438659	0.0321034	0.0134041	0.019496	0.0449464	0.0253803	0.00641452	0.00437745	0	0.028291	0.0240824	0.0145299	0.0306804	0.030173	0.019706	0.0121014	0.00974147	0.0261879
SNRPN	0.698744	0.717071	0.39747	0.55355	0.545282	0.477949	0.424041	0.472838	0.429926	0.337905	0.477386	0.571905	0.640563	0.294542	0.589116	0.451247	1.14356	0.411547	0.413643	0.434627	0.529826	0.355709	0.559528	0.637869	0.352482	0.627935	1.4004	0.631027	0.63681	0.671671	0.91682	0.493318	0.584813	0.311192	0.824535	0.431716	0.530351	0.691313	0	0.536357	0.569487	0.849935	0.662494	0.643411	0.519032	0.184246	0.47948	0.257674
AC124312.1	0.487929	0.447657	0.152838	0.335378	0.314336	0.288888	0.253384	0.285594	0.153363	0.260748	0.300323	0.338318	0.450696	0.194357	0.30912	0.253018	1.55369	0.228917	0.184154	0.313814	0.192914	0.141042	0.416192	0.136554	0.229016	0.361905	0.271109	0.567578	0.450716	0.543282	0.813806	0.215524	0.302524	0.113811	0.520272	0.232464	0.225482	0.582088	0	0.451746	0.220211	0.607249	0.48177	0.615582	0.344356	0.186952	0.220064	0.115865
UBE3A	0.47858	0.471326	0.26434	0.5232	0.482991	0.358876	0.327435	0.305587	0.22865	0.26781	0.332077	0.30207	0.340061	0.210436	0.376634	0.345675	0.178729	0.375439	0.255752	0.35266	0.262152	0.181966	0.34473	0.204875	0.253661	0.419553	0.380758	0.521054	0.478745	0.543009	0.569665	0.299812	0.299773	0.277845	0.421033	0.28416	0.337784	0.438734	0	0.426751	0.356013	0.604707	0.518086	0.46485	0.322724	0.207326	0.322105	0.195254
ATP10A	0.0501668	0.0347319	0.0402255	0.0526441	0.0248983	0.0209979	0.0119148	0.0403222	0.0239822	0.0122469	0.0484369	0.0131325	0.0389919	0.0641296	0.0641226	0.0352461	0	0.0297487	0.0314184	0.0332453	0.0630734	0.0290714	0.0074494	0.0206127	0.0119586	0.00340591	0	0.0527631	0.0479075	0.057701	0.0280178	0.0350723	0.0261795	0.0244493	0.0262257	0.0255767	0.0429439	0.0297853	0	0.0425386	0.0523297	0.0494107	0.0802855	0.0159883	0.0319623	0.0682756	0.0310972	0.0232792
GABRB3	0.571958	0.390508	0.193853	0.465994	0.344966	0.394944	0.221909	0.200031	0.160203	0.176348	0.271355	0.371623	0.340661	0.217239	0.40919	0.324894	0.874946	0.286743	0.20606	0.39797	0.229231	0.107443	0.450172	0.118469	0.251902	0.463889	0.843848	0.509925	0.445575	0.490044	0.888337	0.260138	0.298219	0.172805	0.668565	0.280661	0.340509	0.491105	0	0.384721	0.232699	0.637517	0.420167	0.636185	0.332193	0.122427	0.172165	0.318451
GABRA5	0.210376	0.205254	0.173893	0.295452	0.215739	0.298304	0.248906	0.197775	0.187694	0.149934	0.224166	0.174978	0.28677	0.217311	0.253726	0.228453	0.362828	0.177973	0.205947	0.210283	0.186821	0.118213	0.203154	0.128049	0.17533	0.217486	0.465147	0.242408	0.28862	0.238417	0.317444	0.235905	0.208544	0.145198	0.196097	0.172845	0.238476	0.190842	0	0.284537	0.178911	0.262383	0.213751	0.186726	0.20634	0.129835	0.153296	0.243453
GABRG3	0.705614	0.53118	0.248892	0.5392	0.482852	0.441812	0.404712	0.371276	0.289088	0.243291	0.445573	0.402666	0.400363	0.335072	0.450923	0.318675	1.68396	0.500548	0.383769	0.328952	0.273575	0.269469	0.460297	0.307623	0.355911	0.62369	1.03656	0.667144	0.538048	0.648636	0.796206	0.357942	0.284176	0.375263	0.584304	0.363965	0.445789	0.517557	0	0.468726	0.288056	0.699209	0.563422	0.69353	0.489281	0.369824	0.332569	0.459478
OCA2	0.267305	0.276718	0.191611	0.363293	0.26001	0.254132	0.174248	0.234346	0.155062	0.181946	0.18659	0.101796	0.305228	0.337496	0.310144	0.276496	0	0.297894	0.243208	0.328071	0.390726	0.245067	0.195508	0.202035	0.129643	0.224967	0.698328	0.225618	0.174613	0.273404	0.290308	0.327761	0.251794	0.147311	0.208206	0.280056	0.43561	0.199528	0	0.198149	0.305554	0.328723	0.120062	0.276779	0.19962	0.119544	0.259316	0.275187
HERC2	0.588146	0.440748	0.22327	0.474287	0.435983	0.422725	0.313976	0.284734	0.217662	0.224468	0.345164	0.322387	0.387117	0.258321	0.398385	0.34131	0.538759	0.282131	0.255327	0.39338	0.225597	0.114772	0.478217	0.171825	0.247646	0.540388	0.167027	0.582151	0.467135	0.534077	0.700746	0.220465	0.307432	0.153166	0.660417	0.30002	0.364873	0.469077	0	0.436271	0.299695	0.630666	0.492198	0.464379	0.309465	0.173697	0.222554	0.240437
GOLGA8M	0.0181751	0.00811372	0.0129494	0.0109479	0.02612	0.0249344	0.00725472	0.01107	0.0217225	0.00400016	0.00611525	0.00714806	0.0084348	0.0254328	0.0262795	0.0210652	0	0.027511	0.0206978	0.00815999	0.0107755	0.0164657	0.0295694	0.0264383	0.0137625	0.017093	0	0.0171857	0.0233686	0.0300879	0.0083224	0.0227945	0.0256507	0.0151849	0.0349823	0.0149138	0.0200884	0.0165528	0	0.00415219	0.0205921	0	0.0320478	0.0244899	0.0235078	0.00961716	0.0180222	0.0145805
GOLGA6L7	0.00299077	0.00438489	0.0118962	0.0595983	0.0339252	0.002565	0.00340799	0.010861	0.0357374	0	0.00504983	0.00342568	0.000429509	0.0235116	0.00261425	0.0484996	0	0.0150177	0.0292623	0.00275535	0.00989679	0.0252196	0	0.0155188	0	0	0	0.0133414	0.0401416	0.0168108	0.00925409	0.0122573	0.0124489	0.0108783	0	0.00487011	0.00134826	0.00484515	0	0.01137	0.0119946	0.0258034	0.030739	0.0120587	0.0199044	0.00926809	0.0125548	0.00673411
APBA2	0.447113	0.454758	0.226846	0.429191	0.424094	0.331605	0.288373	0.25349	0.233845	0.201785	0.304065	0.266556	0.345064	0.265406	0.379048	0.372489	0.178729	0.353073	0.264085	0.367782	0.270115	0.188087	0.43179	0.195123	0.251473	0.309122	0.698328	0.337432	0.371577	0.436802	0.575978	0.289929	0.319913	0.245135	0.50282	0.270634	0.364982	0.352399	0	0.292179	0.303182	0.546721	0.40007	0.486626	0.377354	0.153791	0.280671	0.189593
FAM189A1	0.607856	0.454716	0.404842	0.570124	0.592092	0.51713	0.445406	0.477198	0.383736	0.348714	0.435189	0.332939	0.520119	0.499384	0.414559	0.500159	0.424731	0.489461	0.394547	0.473157	0.383617	0.330697	0.417397	0.388921	0.46705	0.485568	1.17967	0.412605	0.55245	0.480924	0.63566	0.488708	0.436991	0.431289	0.612422	0.444182	0.542144	0.570468	0	0.495949	0.387031	0.757581	0.426863	0.468479	0.465296	0.378487	0.362655	0.350206
TJP1	0.592087	0.489631	0.259146	0.475346	0.473477	0.414307	0.301462	0.349351	0.253713	0.249182	0.428118	0.350658	0.415543	0.32935	0.436941	0.374794	1.21631	0.32579	0.320775	0.436091	0.24441	0.185737	0.451956	0.253044	0.274455	0.390348	1.0739	0.584916	0.507905	0.608447	0.747687	0.307485	0.298537	0.254649	0.678147	0.297858	0.377275	0.449669	0	0.388392	0.31373	0.605256	0.505262	0.647846	0.366985	0.311729	0.32513	0.210856
GOLGA8J	0	0	0.000349274	0	0	0	0	0	0	0	0	0	0	0	0	0	0	0	0	0	0	0	0	0	0	0	0	0	0	0	0	0	0	0.00526794	0	0	0.00105193	0	0	0	0	0	0	0	0	0	0	0
GOLGA8T	0	0.00231696	0	0	0	0	0.00152831	0.00033746	0.00269813	0	0	0	0	0	0.00173924	0	0	0.00132041	0.0003317	0	0	0.000629669	0	0	0	0	0	0	0.00356898	0.00153949	0	0	0.000794593	0	0	0	0.00187306	0	0	0.0103522	0	0	0	0	0	0	0	0
CHRFAM7A	0.061637	0.0243689	0.0317627	0.0291781	0.0214846	0.0223549	0.0244408	0.0476589	0.0360631	0.00767983	0.0277099	0.0298868	0.01448	0.0364303	0.0364929	0.0177353	0	0.0389339	0.0258524	0.0187737	0.0317658	0.036017	0.0326174	0.0159055	0.0272471	0.0351467	0	0.0193603	0.034475	0.0346968	0.0130706	0.0464339	0.0448268	0.0143911	0.0111466	0.0299272	0.0443488	0.0407386	0	0.0284107	0.028962	0.00560233	0.0862781	0.0148012	0.00874294	0.00450389	0.0234101	0.0297088
GOLGA8R	0	0	0	0	0	0	0	0	0	0	0	0.00311714	0	0	0	0	0	0	0	0	0	0	0	0	0	0	0	0	0	0	0	0	0	0.00209725	0	0.00147878	0.00251868	0	0	0	0	0	0	0	0	0	0	0
GOLGA8Q	0	0	0	0	0	0	0	0.00159746	0.0016808	0	0	0.0019901	0	0	0	0	0	0	0	0.00185135	0.00269851	0	0	0	0	0	0	0	0	0	0	0	0	0	0	0	0	0	0	0	0.00105974	0	0	0	0	0.00282586	0	0
GOLGA8H	0	0	0.000943488	0	0.0066939	0	0.00207415	0.00244512	0.00143296	0.00449856	0	0.00173777	0.00134799	0.00328468	0.0031709	0	0	0	0.00326141	0.011294	0.000775185	0.00629675	0.0040867	0	0	0.000635771	0	0	0.0021167	0.00419549	0.0073702	0.00817894	0.0054981	0.00990325	0	0.00106001	0.000829356	0.00681681	0	0	0.000482988	0.00830861	0.00438236	0.00131834	0.0032895	0	0.0222728	0
AC091057.6	0.0188155	0.0255343	0.0140733	0.00974875	0.0291966	0.0142496	0.00696187	0.014243	0.00451886	0.0248876	0.00565152	0.0081655	0.0107567	0.0267245	0.0152006	0.00859982	0	0.00993177	0.0105288	0.00797393	0.00546835	0.00598166	0.00294056	0.002047	0.03275	0.00535294	0	0.0127924	0.0234792	0.0090204	0.00780121	0.0192496	0.0138237	0.00624442	0	0.0130203	0.0147951	0.00475247	0	0.0458811	0.00837055	0.0346132	0.00427036	0.0340572	0.00480566	0.00557804	0.00203861	0.00697716
FAN1	0.214015	0.16951	0.119391	0.156504	0.1479	0.1668	0.158585	0.157545	0.138437	0.117267	0.113426	0.118113	0.127543	0.119434	0.189561	0.16168	0	0.188244	0.150752	0.178042	0.125717	0.106254	0.0906048	0.104591	0.115924	0.138405	0	0.205932	0.218925	0.191317	0.134727	0.15947	0.156024	0.113	0.266003	0.124416	0.168218	0.155047	0	0.129279	0.16278	0.158433	0.242476	0.134826	0.0930738	0.097511	0.0914376	0.0979196
MTMR10	0.0884361	0.133533	0.0606985	0.0843901	0.0809129	0.0498561	0.0907751	0.0775412	0.057215	0.079686	0.0873465	0.0495947	0.0775199	0.0752466	0.0973276	0.103939	0.453358	0.0808231	0.0797309	0.0700441	0.0901872	0.0771882	0.0947963	0.0590892	0.0630596	0.0615727	0.437905	0.13822	0.134171	0.144768	0.139021	0.11444	0.0819826	0.061264	0.0499211	0.0612694	0.0877739	0.116564	0	0.108402	0.17185	0.0442519	0.108969	0.112145	0.108076	0.0721962	0.0358942	0.0253461
TRPM1	0.0183855	0.00533289	0.0106327	0.0198218	0.0201987	0.0180991	0.00643078	0.00625858	0.0057343	0.0155674	0.00211684	0.0007943	0	0.0081456	0.0209839	0.0109494	0	0.00558846	0.00727035	0.00293639	0.00136876	0.00769074	0	0.00700521	0.00650633	0.0109121	0	0.01199	0.022426	0.0191797	0	0.0255166	0.00352973	0.00108901	0	0.0030403	0.00763825	0.00268169	0	0.00475972	0.00870137	0.0069939	0.015847	0.00832199	0.0076808	0.00501578	0	0.00174943
KLF13	0.124202	0.167623	0.0987246	0.134401	0.101247	0.139624	0.159104	0.179504	0.129471	0.0828082	0.167632	0.12435	0.139917	0.180467	0.164212	0.22228	0	0.174612	0.149173	0.109624	0.111456	0.134366	0.165532	0.126325	0.122196	0.160671	0.0577415	0.144816	0.15739	0.151908	0.21115	0.181827	0.174064	0.0863569	0.187148	0.112051	0.171404	0.233192	0	0.15366	0.119499	0.189541	0.244721	0.142065	0.144799	0.138266	0.237485	0.158753
OTUD7A	0.558522	0.562666	0.257911	0.524708	0.493209	0.409981	0.374699	0.345237	0.236393	0.256237	0.335216	0.491688	0.446802	0.307722	0.422591	0.390701	1.25362	0.35101	0.304658	0.381003	0.278238	0.188841	0.557184	0.158436	0.288183	0.446166	0.822357	0.568974	0.517538	0.624169	0.765322	0.276293	0.311099	0.195717	0.641627	0.28364	0.337871	0.501825	0	0.416137	0.312625	0.701331	0.520587	0.53519	0.508525	0.196696	0.202466	0.226097
CHRNA7	0.0518299	0.0661307	0.0470221	0.0727123	0.0920486	0.0204015	0.0683956	0.107087	0.0711152	0.0524078	0.0741438	0.100575	0.0773592	0.151582	0.0757282	0.0873233	0.167929	0.0957334	0.0946652	0.0765867	0.0818947	0.0547762	0.0575476	0.0657032	0.0815714	0.045106	0	0.0282154	0.0325805	0.0856403	0.0640488	0.0882479	0.0562672	0.0708411	0.0437944	0.0752748	0.0933397	0.0644004	0	0.0550247	0.0481431	0.0336431	0.0908562	0.091252	0.036931	0.122281	0.102764	0.204689
GOLGA8K	0	0	0.00151461	0.00164303	0.000854742	0.00475959	0	0.00132983	0	0	0	0	0	0.00362313	0	0	0	0	0	0	0	0.00115783	0	0	0	0	0	0	0	0.00126468	0	0	0	0	0	0.000267766	0.000583447	0.00168189	0	0	0	0.00181265	0	0	0	0.00832987	0	0
GOLGA8O	0	0	0	0	0	0	0	0.00249605	0.000877054	0	0.00139502	0.00110321	0	0	0	0	0	0	0	0	0	0	0.00192016	0	0	0	0	0	0	0	0	0	0	0	0	0.00206722	0	0	0	0.00100368	0	0	0	0	0	0	0	0.0155278
GOLGA8N	0.0227511	0.0193739	0.0218604	0.0267517	0.0469184	0.0275391	0.0192897	0.0283747	0.02057	0.0202366	0.0527429	0.0348071	0.0317483	0.0123511	0.0573719	0.0270917	0	0.0178675	0.040014	0.0439074	0.0306529	0.0085553	0.0128289	0.0186023	0.0191851	0.0504102	0	0.0138458	0.0229436	0.0373893	0.0179272	0.0284089	0.0301711	0.00351054	0	0.0221963	0.00540828	0.0322729	0	0.0280051	0.020487	0.0450286	0.0642854	0.0225808	0.0161889	0.00800368	0.00698738	0.0249433
ARHGAP11A	0	0.00142854	0.000877763	0	0.00486094	0	0.0029275	0.00613257	0.00487362	0	0	0	0	0	0.000759073	0.00161347	0	0.00405591	0.00171232	0.00164957	0.0011513	0.000322729	0	0	0.00313912	0	0	0.00785228	0.0103758	0.00343717	0.0148282	0.00227456	0.00392345	0.00841514	0.0316135	0	0.00314897	0.000692338	0	0	0.000794111	0.0156903	0	0.00300282	0	0.00157176	0	0
SCG5	0.416965	0.299048	0.235538	0.432835	0.3642	0.366022	0.398776	0.358034	0.279067	0.209604	0.26371	0.219577	0.341813	0.299935	0.288874	0.342939	0.842281	0.355141	0.320753	0.30498	0.268256	0.24446	0.294888	0.201492	0.221198	0.300564	0.40469	0.358374	0.470746	0.363201	0.546587	0.308147	0.282642	0.309183	0.325944	0.202193	0.320231	0.371137	0	0.340482	0.280198	0.285781	0.395534	0.342504	0.32285	0.239949	0.165457	0.214163
GREM1	0.0281796	0.0292965	0.0160759	0.0201834	0.0176012	0.0132264	0.00327365	0	0.00675595	0.00903614	0.00586158	0	0.0107143	0.0127188	0.00408737	0.0173311	0	0.0108433	0.0143768	0.00460431	0.0262544	0.00993322	0.00889272	0.00798277	0.0135844	0.0536901	0	0.0380309	0.0176358	0.0322513	0.00173361	0.00197762	0.00243769	0.00526794	0.0143804	0.00584126	0.00753421	0	0	0.0134249	0.00684424	0	0.00562825	0	0.000532442	0.0065805	0.0238748	0.00523731
FMN1	0.621776	0.610859	0.373927	0.549928	0.511458	0.445922	0.530111	0.331224	0.299109	0.342999	0.437121	0.436242	0.587914	0.346338	0.507407	0.406494	1.45255	0.431925	0.382961	0.500093	0.429636	0.257979	0.646069	0.224205	0.29411	0.421805	0.933427	0.694256	0.527497	0.599733	0.858449	0.377484	0.391979	0.208918	0.730488	0.452661	0.520074	0.650033	0	0.487209	0.400254	0.702166	0.570872	0.558279	0.446569	0.376723	0.404338	0.341828
RYR3	0.118647	0.056778	0.0202219	0.0743542	0.0768706	0.07837	0.0835859	0.0713516	0.0510986	0.0376292	0.0489742	0.0725439	0.0445871	0.0556924	0.106989	0.0345974	0	0.077368	0.0384228	0.0604258	0.0363091	0.0363733	0.107902	0.0195724	0.0440393	0.0414899	0	0.122497	0.0844182	0.0807745	0.137	0.0662621	0.0649079	0.057765	0	0.0348109	0.0515239	0.0708372	0	0.0598488	0.0741416	0.105942	0.0733319	0.0334507	0.0336922	0.0754725	0.0662615	0.0581069
AVEN	0.0529007	0.109157	0.0971718	0.14124	0.0756325	0.106378	0.0892804	0.120555	0.105922	0.0798297	0.105152	0.0823759	0.111562	0.121756	0.111027	0.100694	0.262524	0.0994027	0.0842215	0.0973242	0.0943337	0.0733665	0.069718	0.0690317	0.0901217	0.0800715	0	0.140603	0.0751713	0.143107	0.113612	0.0537389	0.109298	0.102552	0.0882259	0.0809473	0.095704	0.0974918	0	0.0609838	0.0874504	0.0843969	0.0769585	0.113405	0.0542585	0.0722929	0.0958263	0.10568
CHRM5	0.0072652	0.0318568	0.0221262	0.0664963	0.0517579	0.021883	0.0287332	0.0278247	0.0476815	0.0111005	0.010318	0.00598913	0.0444062	0.0931632	0.0317212	0.0631299	0.249469	0.0759274	0.0295851	0.0219638	0.0352724	0.0223289	0.0207765	0.0354647	0.0179306	0.0418061	0	0.0219098	0.0331276	0.0118905	0.0122281	0.0223104	0.025969	0.0347004	0.0243193	0.0226903	0.0169518	0.0164424	0	0.0335065	0.0325852	0.0107601	0.0420984	0.0108138	0.0032929	0.0130403	0.0246661	0.0110528
EMC7	0.10242	0.0977874	0.069873	0.15396	0.108587	0.120025	0.10541	0.108863	0.100316	0.039518	0.063017	0.0645175	0.0838032	0.120363	0.0612661	0.111888	0	0.123223	0.119489	0.106835	0.0894612	0.0547899	0.11152	0.0752055	0.0679599	0.0480336	0	0.138833	0.133738	0.105234	0.137153	0.119598	0.0840181	0.0733519	0.0648925	0.0488312	0.0686184	0.0989239	0	0.0532189	0.0852978	0.102382	0.157542	0.0711661	0.0558753	0.0353499	0.0332523	0.0659993
PGBD4	0.0296182	0.0354714	0.0269211	0.0268012	0.0308168	0.0324369	0.0347616	0.0256668	0.0381316	0.0361166	0.0487822	0.0310621	0.0436737	0.0278171	0.0565754	0.0176413	0	0.0110888	0.039844	0.0306454	0.0492008	0.0123157	0.0479705	0.0159307	0.0228869	0.0172039	0.437905	0.0496914	0.0386642	0.0589308	0.0897257	0.0387968	0.0159811	0.0262288	0.012908	0.0229844	0.0394742	0.0628746	0	0.0384543	0.0275715	0.0779316	0.0222717	0.0705474	0.0184233	0.00879119	0.0209729	0.0519509
KATNBL1	0.422406	0.440391	0.210221	0.437553	0.340759	0.26955	0.242799	0.252972	0.218398	0.169765	0.260981	0.255127	0.320714	0.247881	0.308572	0.322589	0.958596	0.292482	0.239512	0.295526	0.256903	0.143696	0.230745	0.173603	0.214835	0.322815	0.274418	0.395319	0.404587	0.382135	0.464735	0.304984	0.235875	0.221392	0.301516	0.227039	0.263498	0.396915	0	0.323462	0.291078	0.302753	0.444618	0.303083	0.238008	0.159046	0.2738	0.205987
EMC4	0.0638487	0.0225225	0.0365218	0.0975716	0.0636664	0.095515	0.0984471	0.0684655	0.0526662	0.0340401	0.0587703	0.0561942	0.0373788	0.0861867	0.0276363	0.0983049	0	0.0631948	0.0560906	0.0619687	0.0642427	0.0313195	0.0301324	0.030363	0.0632844	0.0728647	0	0.0765086	0.100866	0.0666465	0.0309846	0.052822	0.0518859	0.0465255	0.0721396	0.0249771	0.0804886	0.0469945	0	0.0560829	0.0467591	0.0367932	0.0601052	0.0780171	0.0964336	0.0280338	0.00913589	0.0529741
SLC12A6	0.378852	0.288936	0.23633	0.369601	0.280685	0.298439	0.228401	0.230889	0.201959	0.143658	0.256927	0.245796	0.201896	0.230041	0.273616	0.188145	0.278487	0.2882	0.240278	0.232763	0.222757	0.174839	0.309814	0.221288	0.235049	0.300778	0	0.360976	0.314857	0.372624	0.448272	0.298391	0.261264	0.153758	0.378031	0.203068	0.280804	0.332905	0	0.273781	0.291163	0.343205	0.316087	0.235252	0.272171	0.207039	0.182444	0.198325
NOP10	0.0264715	0.021977	0.0217671	0.0882321	0.0640749	0.0491707	0.105463	0.0455342	0.056196	0.0366313	0.0136727	0.00631428	0.0216342	0.0230602	0.0803105	0.0633063	0	0.0303229	0.119067	0.0274119	0.0422529	0.0147188	0.0412489	0.0541666	0.0571545	0.00914866	0	0.0222966	0.0991804	0.0232219	0.0688258	0.0353189	0.0331062	0.0330532	0.0438831	0.00756519	0.0629427	0.0501934	0	0.0185683	0.035648	0.0163946	0.0664892	0.0306274	0.0376918	0.0367496	0.0240013	0.0349678
NUTM1	0	0.00105224	0.0012735	0.00414619	0.0118726	0	0.0101488	0.00612487	0.000436285	0	0	0	0	0.00995624	0	0	0	0.00929564	0.00266738	0.00735668	0	0.00235456	0	0.00172953	0.00241958	0	0	0.00170004	0.00329439	0.00601393	0	0.0107425	0.00149731	0	0	0	0	0.00197104	0	0	0.00529733	0.00390276	0	0.00276997	0	0.00267601	0.00422338	0.00625255
LPCAT4	0.14791	0.178691	0.130932	0.199496	0.163837	0.10028	0.238168	0.202232	0.184814	0.0749319	0.119656	0.123842	0.224752	0.174093	0.257018	0.20533	0	0.153734	0.15459	0.169464	0.139673	0.0997526	0.158159	0.114165	0.120156	0.146713	0.57969	0.161126	0.226904	0.131398	0.281398	0.19707	0.177811	0.110108	0.121852	0.133403	0.227361	0.212517	0	0.271456	0.139459	0.119493	0.241401	0.16156	0.14981	0.121995	0.153257	0.115231
GOLGA8A	0.429161	0.355343	0.230033	0.457668	0.425863	0.384542	0.288571	0.291429	0.208032	0.193241	0.20735	0.225599	0.327647	0.204862	0.360213	0.385565	0.430986	0.314135	0.265734	0.289406	0.25086	0.134931	0.360079	0.19067	0.252496	0.317254	0.0577415	0.371185	0.477867	0.392815	0.464879	0.249105	0.25703	0.167874	0.159429	0.208719	0.256051	0.26169	0	0.35455	0.280711	0.349668	0.459195	0.295266	0.241827	0.240105	0.261953	0.141582
GOLGA8B	0.471096	0.401764	0.229523	0.456754	0.425897	0.377588	0.191067	0.315137	0.226099	0.194017	0.328707	0.24938	0.418256	0.210755	0.410056	0.356787	0.414177	0.324076	0.260286	0.305015	0.287678	0.153714	0.311659	0.195275	0.216335	0.257277	0.161531	0.43212	0.472048	0.493906	0.445135	0.283969	0.28533	0.239446	0.219194	0.26754	0.201827	0.24302	0	0.331769	0.332843	0.481513	0.481365	0.29389	0.215106	0.173198	0.311115	0.129726
GJD2	0.0379688	0.00667856	0.0248875	0.0741173	0.0433159	0.0586261	0.0286065	0.0268116	0.0419065	0.0156	0.0371123	0.0472883	0.0523147	0.0330573	0.0213162	0.0290327	0	0.0267088	0.0701936	0.038128	0.0447903	0.0157912	0.0139153	0.0233287	0.0235246	0.0282009	0	0.0472269	0.0554025	0.00414271	0.00645449	0.0480654	0.0212152	0.0222895	0.00635345	0.0408064	0.0186773	0.0253695	0	0.0210628	0.0316667	0.0199642	0.0350319	0.0454126	0.0406674	0.011172	0.00506918	0.00933467
ACTC1	0	0	0.00126383	0.00255171	0.00650828	0	0.00328012	0.00437331	0.00404199	0.00157005	0.00503816	0.000689867	0.00392925	0.00314269	0	0	0	0.00481603	0.00145376	0	0.00684136	0.00311109	0	0.00377338	0	0	0	0	0.0060981	0.00846442	0	0.00271195	0.00127319	0.00639222	0.00383709	0.0013235	0.000753276	0	0	0	0.00149091	0.00181265	0.00111202	0.0110262	0.00589982	0.00368998	0.00295583	0
AQR	0.443774	0.334512	0.241685	0.431805	0.362114	0.327638	0.267872	0.293434	0.22307	0.244421	0.263733	0.276302	0.283044	0.242842	0.321466	0.310888	0.745819	0.302178	0.290652	0.287264	0.27365	0.194759	0.308252	0.190672	0.252153	0.357912	0.274418	0.374018	0.436865	0.402404	0.370916	0.269222	0.257457	0.203805	0.290332	0.222192	0.297932	0.334124	0	0.299661	0.278268	0.403016	0.412632	0.375696	0.298148	0.121216	0.190493	0.199418
ZNF770	0.271105	0.194944	0.143853	0.186921	0.193465	0.267587	0.286923	0.149567	0.141482	0.164295	0.240643	0.171417	0.179457	0.0955664	0.119757	0.162135	0.607891	0.0819591	0.211709	0.132838	0.177397	0.108094	0.193006	0.0936259	0.246081	0.228262	0.161531	0.260508	0.270323	0.255468	0.130525	0.164568	0.158603	0.166062	0.0975487	0.130423	0.154839	0.155231	0	0.200657	0.102798	0.209576	0.170148	0.184339	0.24442	0.0713198	0.0834038	0.119657
NANOGP8	0	0	0	0	0.00197547	0	0	0.00887135	0.00158291	0	0	0.000853937	0	0	0.00123226	0	0	0	0.00343996	0.00150634	0	0.000313459	0	0	0	0	0	0	0	0	0	0.00358762	0.00230215	0	0	0	0	0	0	0	0	0.00981831	0	0	0	0	0	0
DPH6	0.703334	0.588344	0.330793	0.468937	0.530718	0.504491	0.192198	0.384468	0.309097	0.311133	0.482164	0.422823	0.570468	0.38226	0.499311	0.43883	0.545594	0.485282	0.327224	0.441459	0.378666	0.31701	0.450931	0.283391	0.426768	0.420834	0.495162	0.489502	0.464838	0.618934	0.556886	0.460712	0.431747	0.322502	0.633616	0.389807	0.261828	0.535239	0	0.558036	0.445763	0.701615	0.522632	0.459622	0.384981	0.389883	0.439183	0.249049
C15orf41	0.340317	0.346823	0.278202	0.357314	0.365626	0.278056	0.301129	0.289313	0.206133	0.24655	0.298795	0.310375	0.267797	0.238903	0.241623	0.254481	0.417774	0.314021	0.26016	0.286892	0.277459	0.183391	0.3609	0.212357	0.239521	0.333945	0.274418	0.426447	0.301959	0.463433	0.43311	0.241555	0.27858	0.24338	0.511471	0.245137	0.330848	0.297322	0	0.318681	0.243517	0.428578	0.370657	0.347238	0.300692	0.223199	0.184633	0.223655
MEIS2	0.132646	0.179552	0.161034	0.146329	0.17599	0.168754	0.122067	0.203368	0.107512	0.135011	0.159092	0.1845	0.113757	0.0467125	0.106991	0.128595	0	0.0904256	0.0935987	0.0638784	0.0567278	0.144712	0.142088	0.0370834	0.0892347	0.171967	0.841778	0.120441	0.185201	0.155179	0.145299	0.0418249	0.178331	0.139753	0.295805	0.155005	0.176409	0.124534	0	0.170457	0.0412352	0.156971	0.131847	0.200356	0.135816	0.178633	0.139196	0.178256
TMCO5A	0	0	0.00338588	0	0	0	0	0	0	0	0	0	0	0	0	0	0	0	0.00272528	0	0.00213831	0	0	0	0.000178202	0	0	0	0	0.00262333	0	0.0065561	0.00061173	0	0	0	0	0	0	0	0.00153148	0	0.00248514	0.0046285	0	0	0	0
SPRED1	0.375555	0.459272	0.286404	0.418253	0.470255	0.37259	0.32615	0.276242	0.238675	0.26906	0.286384	0.324056	0.326386	0.264122	0.341098	0.349925	0.359153	0.217732	0.257184	0.281234	0.345241	0.17733	0.388779	0.216325	0.340395	0.411667	0.885861	0.354294	0.408825	0.431621	0.525517	0.262254	0.294626	0.244798	0.409979	0.264977	0.26686	0.39142	0	0.351007	0.307756	0.391873	0.362557	0.440697	0.305008	0.18609	0.229287	0.266226
FAM98B	0.202837	0.133269	0.0967235	0.136035	0.15964	0.202473	0.141946	0.145844	0.0952388	0.0916184	0.143568	0.166394	0.120088	0.107556	0.102805	0.114864	0	0.0718211	0.13881	0.132164	0.103431	0.0942568	0.0893307	0.0703351	0.127179	0.136737	0.57969	0.211641	0.176362	0.164117	0.154685	0.12141	0.117396	0.101432	0.156331	0.0912351	0.111458	0.0980018	0	0.134524	0.102889	0.148599	0.161188	0.188455	0.116573	0.0668261	0.101967	0.117548
RASGRP1	0.30306	0.296201	0.230226	0.352822	0.354855	0.262468	0.29069	0.216574	0.208382	0.247737	0.274754	0.267768	0.247301	0.247898	0.28228	0.298895	0.63066	0.26092	0.261692	0.268914	0.212059	0.158245	0.277628	0.187729	0.26201	0.322104	0.478412	0.306786	0.366296	0.368385	0.464	0.21179	0.223857	0.216493	0.239339	0.233052	0.289239	0.292384	0	0.305957	0.241497	0.284316	0.332852	0.368996	0.318836	0.332872	0.199293	0.192264
THBS1	0.00777436	0.00554116	0.0119822	0.028516	0.0176183	0.0251005	0.025103	0.0170782	0.0164836	0.00323193	0.0189879	0.0141824	0.0273207	0	0.0131741	0.0416281	0	0.00871472	0.0277819	0.0209384	0.00968837	0.005072	0.0234461	0.0189777	0.0332421	0.023567	0	0.0176385	0.015616	0.0108489	0.0303307	0.0111944	0.0158192	0.00484945	0.0265563	0.00789333	0.0253705	0.0415368	0	0.00716009	0.015171	0.00149039	0.00556498	0.0359445	0.00590478	0.0021131	0.0131606	0.00510304
FSIP1	0.213884	0.227378	0.208052	0.216967	0.232314	0.195387	0.136952	0.181339	0.172003	0.11327	0.161206	0.196527	0.156967	0.174766	0.210784	0.192599	0.167929	0.22665	0.198498	0.197675	0.220075	0.115245	0.199089	0.115841	0.198214	0.219705	0	0.164557	0.27283	0.208656	0.359654	0.176502	0.17272	0.172511	0.216682	0.165012	0.160697	0.186439	0	0.219471	0.194046	0.250618	0.277263	0.262185	0.139501	0.1667	0.143171	0.14492
GPR176	0.375695	0.376376	0.31841	0.389181	0.37242	0.332543	0.311433	0.278773	0.270313	0.262406	0.239056	0.271404	0.294624	0.260152	0.306526	0.278379	0.637882	0.34451	0.233459	0.300292	0.273452	0.183596	0.281779	0.229075	0.264656	0.316784	1.54638	0.459727	0.325682	0.418006	0.509841	0.317322	0.289422	0.234782	0.304306	0.282762	0.315743	0.394964	0	0.285991	0.295701	0.299392	0.356115	0.3649	0.323556	0.215925	0.290989	0.237219
EIF2AK4	0.352829	0.334708	0.220345	0.333045	0.345844	0.25549	0.300822	0.242613	0.198855	0.205192	0.269553	0.257267	0.229207	0.260571	0.270624	0.241697	0.696025	0.254838	0.250859	0.238104	0.236797	0.162076	0.215521	0.155887	0.199259	0.260066	0.161531	0.369819	0.377855	0.378995	0.469737	0.310872	0.295019	0.194137	0.2453	0.245117	0.282135	0.356547	0	0.302663	0.240683	0.464031	0.378531	0.399697	0.248958	0.178184	0.187581	0.239377
SRP14	0.258898	0.237359	0.222747	0.41259	0.303736	0.329417	0.459588	0.26905	0.235289	0.16599	0.288785	0.174921	0.28882	0.24386	0.181082	0.265191	0.0799554	0.199781	0.349296	0.179247	0.211962	0.207669	0.141404	0.150878	0.281993	0.272322	0.757478	0.372808	0.586274	0.306782	0.381197	0.256803	0.21444	0.263149	0.221245	0.150379	0.293215	0.364836	0	0.258109	0.192365	0.357497	0.448022	0.27005	0.347605	0.186019	0.0968125	0.218928
BMF	0	0	0.0017697	0.0082904	0	0	0.00299244	0.00117405	0.000543325	0	0.00124477	0	0.00142302	0	0.00107009	0.00324223	0	0.00463741	0.000720659	0.00168534	0.00165057	0.00034576	0	0	0	0.00628901	0	0.0015558	0.00309944	0	0	0.00240758	0.00268742	0.00254694	0	0.00377678	0.00137495	0	0	0	0	0.0138485	0	0.0183947	0	0.00755867	0	0
BUB1B	0	0.000497989	0.00382927	0.00808394	0.00473999	0.0029824	0.0020777	0.00296376	0.00225699	0	0.00139502	0	0	0.0101782	0.00522628	0.00491316	0	0.0102406	0.00607618	0.00387479	0.00380135	0.00568907	0	0.00320869	0.00314351	0	0	0.00427451	0.015108	0.00441097	0	0.00793642	0.00484143	0	0	0.00155763	0.0119421	0	0	0	0.00555846	0	0.00472604	0	0	0	0.00417424	0.00369415
BUB1B-PAK6	0.00122926	0.00592458	0.00763506	0.016014	0.0160557	0.00820735	0.015303	0.00375303	0.00699185	0	0.00765313	0.00325298	0.00926289	0.0245856	0.00942548	0	0	0.0100545	0.0170968	0.00668364	0.0148035	0.00317846	0.0108378	0.00743834	0	0.0036546	0	0.00259864	0.0145971	0.0107696	0.00262476	0.00736678	0.0120666	0.0132933	0	0.0116466	0.0190922	0.0334427	0	0.0073586	0.0041525	0.0187898	0.0345062	0.0283578	0.0563176	0.00252826	0.00933512	0.00159689
PAK6	0.0277016	0.0710867	0.0535128	0.0586211	0.0661427	0.0823226	0.0801667	0.0572594	0.062739	0.0463517	0.0771039	0.0427216	0.0972605	0.0306895	0.0349497	0.0224299	0	0.0658165	0.0757033	0.0468067	0.0577271	0.035199	0.0254357	0.0462662	0.0574135	0.0890342	0	0.103333	0.0527649	0.0852079	0.0971531	0.0514462	0.0544611	0.0306857	0.058306	0.0335923	0.0658147	0.0582023	0	0.0762727	0.0522906	0.0392631	0.036227	0.0542358	0.0694176	0.0358823	0.0332527	0.0235722
