## Supplementary material for "Single-cell dissection of schizophrenia reveals neurodevelopmental-synaptic axis and transcriptional resilience": TableS7bj_Pseudobulk_variance_In-Rosehip (part 6 of 7)

### Sheet: Sheet1 (continued)
Gene	CON1	CON2	CON3	CON4	CON5	CON6	CON7	CON8	CON9	CON10	CON11	CON12	CON13	CON14	CON15	CON16	CON17	CON18	CON19	CON20	CON21	CON22	CON23	CON24	SZ1	SZ2	SZ3	SZ4	SZ5	SZ6	SZ7	SZ8	SZ9	SZ10	SZ11	SZ12	SZ13	SZ14	SZ15	SZ16	SZ17	SZ18	SZ19	SZ20	SZ21	SZ22	SZ23	SZ24
PLCB2	0.0188998	0.00723805	0.0214203	0.0380719	0.0218499	0.00736973	0.0360261	0.0255618	0.0331025	0.0127036	0.00804897	0.0322958	0.0185711	0.0311298	0.0148954	0.0334271	0	0.0138878	0.0468276	0.0433581	0.0487767	0.0275708	0.0207414	0.0152486	0.0267788	0.0140724	0	0.0114238	0.0475438	0.0222617	0.0179497	0.0343416	0.0243744	0.00477926	0.0549902	0.0167132	0.00941891	0.0152417	0	0.0097077	0.0166662	0.0249081	0.0404482	0.0201319	0.0131529	0.00597957	0.00977929	0.00724651
INAFM2	0.0315336	0.0290577	0.0311196	0.0207495	0.0248184	0.0297496	0.0466443	0.0388226	0.0296306	0.0341669	0.0491636	0.0142841	0.0497703	0.0372957	0.0188233	0.024052	0.0799554	0.0256745	0.0391757	0.00719393	0.034881	0.0211592	0.0440431	0.0223158	0.0336379	0.0177834	0.0577415	0.0391412	0.0593229	0.0460944	0.0504889	0.0473741	0.0264925	0.0306372	0.00637815	0.0116961	0.0119547	0.0466509	0	0.022371	0.0133476	0.0160604	0.0523335	0.0271896	0.038197	0.0289082	0.0374038	0.0343807
CCDC9B	0.0357864	0.0092986	0.00853648	0.0140501	0.00852173	0.00451473	0.0304353	0.00848041	0.0243744	0.00294738	0.00605919	0.00420945	0.00479495	0.0122958	0.0369296	0.0119427	0	0.0263245	0.0051086	0.0144953	0.0116612	0.00298918	0.00685727	0.00887392	0.00461579	0.00424048	0.415969	0.0157982	0.0104227	0.0205729	0.0533534	0.00522594	0.0181648	0.000655245	0	0.013979	0.015366	0.00523211	0	0	0.00693606	0.0165845	0.034145	0.0192058	0.0219237	0.0146981	0.00345407	0.00786803
PHGR1	0	0	0	0.0016606	0	0	0	0	0.000819946	0	0	0	0	0	0	0	0	0	0	0	0	0.000410136	0	0	0	0	0	0	0	0	0	0	0	0	0	0	0	0.00140617	0	0	0	0	0	0	0	0	0	0.00171609
DISP2	0.172669	0.152593	0.138312	0.161298	0.127873	0.124243	0.169747	0.170731	0.133546	0.0845028	0.0964241	0.13788	0.154039	0.156701	0.150826	0.103783	0	0.169089	0.148635	0.117654	0.148994	0.125155	0.100336	0.0969667	0.125199	0.165431	0	0.0980964	0.183486	0.172515	0.144625	0.167738	0.1409	0.116589	0.0919653	0.117568	0.145837	0.151904	0	0.168655	0.105222	0.253897	0.225344	0.172409	0.155084	0.11116	0.069373	0.0896406
KNSTRN	0.0469308	0.0202266	0.0307334	0.0173875	0.0175452	0.0308333	0.0249165	0.0238663	0.0187466	0.0112077	0.0165629	0.0128935	0.0273292	0.0329805	0.0305947	0.0322169	0	0.0183095	0.0162667	0.0235259	0.010559	0.0180676	0.0104233	0.0210262	0.0236587	0.0141715	0	0.0184616	0.0379459	0.0214478	0.0398597	0.027213	0.0321281	0.0226244	0.0496981	0.0185224	0.040861	0.0432092	0	0.0350173	0.0161003	0.0321112	0.026256	0.0364742	0.0112096	0.0154654	0.0250269	0.0319442
IVD	0.0985487	0.140725	0.0937743	0.118585	0.163381	0.112564	0.105406	0.126218	0.113575	0.077295	0.10136	0.121678	0.0976384	0.140367	0.229571	0.121074	0.0799554	0.162957	0.107428	0.159128	0.164972	0.101374	0.134745	0.0844903	0.107503	0.132905	0	0.0989931	0.144834	0.12693	0.193433	0.0982574	0.132105	0.0574777	0.0920097	0.11551	0.152535	0.0964199	0	0.137346	0.140662	0.191238	0.230999	0.152419	0.127837	0.111849	0.145415	0.135891
BAHD1	0.0805572	0.0643423	0.041839	0.0646673	0.0596068	0.0355075	0.0494681	0.0452883	0.0497102	0.0252139	0.0524254	0.0434835	0.110205	0.0650726	0.0700552	0.0620563	0.298509	0.0681354	0.0550408	0.045087	0.0576697	0.0519027	0.0845779	0.0479722	0.0240839	0.0605485	0	0.0453323	0.0408515	0.0538641	0.085732	0.0415287	0.0583617	0.0335893	0.0631309	0.0623522	0.0597458	0.0713879	0	0.0577872	0.0515726	0.0526565	0.0413684	0.018572	0.0450592	0.0493782	0.0719871	0.0973824
CHST14	0	0	0	0	0	0.00358271	0.0057492	0	0	0	0	0	0	0	0.00247333	0	0	0	0	0	0	0.00267415	0	0	0	0	0	0	0	0	0	0.00356656	0.00201238	0	0	0	0	0	0	0	0	0	0	0	0	0	0	0.0179289
CCDC32	0.158406	0.169047	0.123001	0.188413	0.137816	0.127167	0.104194	0.144601	0.123897	0.0660288	0.127983	0.0998358	0.111404	0.123706	0.14396	0.158053	0	0.157991	0.113428	0.102259	0.106757	0.104566	0.0551942	0.155353	0.144489	0.167274	0	0.113513	0.124004	0.107783	0.183968	0.199905	0.133462	0.0695297	0.118136	0.0938363	0.108178	0.0626173	0	0.135	0.134398	0.0931778	0.197704	0.127172	0.0886051	0.0969208	0.121626	0.107454
RPUSD2	0.017861	0.0163378	0.0250049	0.0182564	0.0141656	0.0250568	0.0252597	0.0130892	0.0323996	0.0205914	0.0253912	0.00835864	0.0132106	0.0144509	0.00380778	0.0590087	0	0.0210716	0.0356113	0.0133542	0.0251238	0.0142837	0.0226675	0.0241507	0.0068602	0.0312821	0	0.0248673	0.0252914	0.0223508	0.00664107	0.0246003	0.0159787	0.00742788	0	0.0119804	0.0264657	0.0274619	0	0.0462916	0.0179428	0.0299329	0.0439972	0.0188178	0.0146174	0.00770967	0.0294853	0.00982347
KNL1	0.00749449	0.00541804	0.0102732	0.0228862	0.0244291	0.011012	0.0104022	0.00700526	0.00709613	0.00468247	0.0158357	0.00156381	0.0154017	0.00324952	0.0235238	0.00398992	0	0.00692793	0.0109714	0.0211159	0.019366	0.0126076	0.0118174	0.00356163	0.0118454	0.012531	0	0.0315405	0.0144599	0.0250253	0	0.0153354	0.0102887	0.0209706	0	0.00752698	0.015183	0.0189385	0	0.00376208	0.00479672	0.00528525	0.0059709	0.00386948	0.00250638	0	0.0279272	0.0366272
RMDN3	0.0931725	0.126878	0.0946448	0.112594	0.112782	0.0925035	0.14708	0.0927276	0.10347	0.0578434	0.0690058	0.0643636	0.113794	0.132264	0.113178	0.136683	0.0799554	0.127445	0.0999981	0.115545	0.113529	0.065791	0.135291	0.0944403	0.0703556	0.0859028	0	0.095565	0.116816	0.127447	0.216893	0.113777	0.103581	0.0812845	0.141425	0.0811888	0.0862202	0.148059	0	0.120053	0.106969	0.0924448	0.1488	0.0629736	0.0813001	0.065627	0.0630278	0.0902169
GCHFR	0.00415753	0	0.00299896	0.012998	0.00639482	0.00196673	0.00649253	0.00644747	0.00676612	0.00152195	0.00104319	0.00705314	0.00112396	0	0	0.0140437	0	0.0035879	0.00408129	0.00399136	0.00770415	0.0032067	0	0.0108629	0	0	0	0	0.0148849	0.0257098	0.00168012	0	0.00172982	0	0	0.000253125	0.00193817	0.00125949	0	0	0.00345743	0	0.0289433	0	0.00254861	0.00923775	0	0.0094891
DNAJC17	0.170371	0.12361	0.14738	0.16677	0.104727	0.0830958	0.112699	0.155487	0.12535	0.0807921	0.07084	0.093037	0.114354	0.230231	0.166258	0.211513	0.214917	0.183685	0.140222	0.135847	0.139091	0.110883	0.106579	0.0994801	0.0542631	0.0982127	0.0577415	0.0673524	0.171654	0.12391	0.146551	0.227321	0.1307	0.164227	0.106364	0.102381	0.150508	0.0925739	0	0.105889	0.152561	0.201046	0.210522	0.100008	0.0921616	0.131322	0.134712	0.126201
C15orf62	0	0	0	0	0	0	0	0.000801746	0.000780594	0	0	0	0	0	0	0.00251448	0	0	0	0	0	0	0	0	0	0	0	0.00883514	0	0	0	0	0	0	0	0	0	0	0	0	0	0	0	0	0	0	0	0
ZFYVE19	0.0299201	0.0657118	0.0345995	0.0620015	0.0463471	0.0718783	0.0771699	0.0471396	0.0359863	0.0259162	0.0535568	0.01763	0.0459758	0.0302678	0.0514856	0.0381377	0	0.0382995	0.0588345	0.0628846	0.0407694	0.0233004	0.00727277	0.0215793	0.035659	0.041355	0	0.0504445	0.0469781	0.0368885	0.0793644	0.0559908	0.0402295	0.0588769	0.00494436	0.0320796	0.0895034	0.0931319	0	0.043177	0.0506012	0.0498821	0.0301004	0.0914015	0.0281595	0.00359246	0.0362284	0.0383868
PPP1R14D	0	0.00128884	0.0003082	0	0.000868648	0.0060307	0	0	0.000785393	0	0	0	0	0	0.00165068	0	0	0.00285918	0	0	0.00108878	0	0	0	0	0	0	0	0.00369766	0.00233704	0	0	0.00137298	0	0	0.00195488	0.00163443	0	0	0	0	0	0	0	0	0.00183528	0	0.000569038
SPINT1	0.00426535	0.0062257	0.00086525	0.00496774	0.00554487	0.00334373	0.011288	0.00267338	0.0036306	0.00396966	0.00223096	0	0.00305863	0.0073087	0.000771382	0.00680516	0	0.00807378	0.00321785	0.00579268	0.00373533	0.00172567	0.00389813	0.00396713	0	0	0	0	0.00600037	0.00210281	0	0.00968372	0.00230091	0.00203011	0	0.000914083	0.00283466	0.00443229	0	0	0.00588334	0	0.00530107	0	0	0.00289519	0.00416314	0.00595853
RHOV	0.00532607	0.0117202	0.00153375	0.0050219	0.00845081	0.00245705	0.00388789	0.000718872	0.00396819	0.00388856	0.00296081	0	0.000543617	0	0.0149388	0	0	0	0.00332365	0	0	0.00189715	0.00282327	0.00555881	0.00758572	0	0	0.00357843	0.00194503	0	0	0.00263912	0.000979764	0.00431896	0	0.00365914	0.00263469	0	0	0.00333757	0.00544541	0.00329071	0.00314132	0	0.00291291	0	0	0
VPS18	0.0151113	0.0333127	0.019182	0.0275037	0.0313171	0.0280494	0.0384959	0.0204322	0.0384923	0.0111771	0.00431547	0.0120243	0.0448889	0.0672092	0.0127207	0.039292	0	0.0476642	0.042153	0.0233813	0.0534453	0.0129363	0.00378311	0.0535732	0.0444707	0.0433286	0	0.012198	0.0347844	0.0280529	0.030258	0.0208418	0.0266904	0.019163	0.0348359	0.0257064	0.0231288	0.0281401	0	0.0121548	0.0263334	0.0509102	0.0525202	0.04167	0.0226176	0.0235235	0.0397515	0.00933832
DLL4	0.00306389	0	0.0028433	0.00693434	0	0	0.00344726	0.00206398	0.00108367	0.00810702	0	0	0	0	0	0	0	0.00268948	0	0.00559544	0.00118373	0.00041324	0	0	0.00448025	0.000706173	0	0.00153755	0	0	0	0.00549852	0	0	0.00727983	0.00231631	0	0	0	0.00171357	0.00320118	0.00504853	0	0	0	0.00683196	0	0.0121517
CHAC1	0.0133619	0.00594559	0.00303971	0.0208547	0.00187067	0.0106974	0.087489	0.0146736	0.00940333	0.00436538	0.00217127	0.00919186	0.00739771	0.00489956	0.0132668	0	0	0.00840403	0.0214057	0.00334467	0.00687639	0.00284048	0.00266652	0.00296029	0.00738725	0.0252193	0	0.00821749	0.0139384	0.0147088	0.0543349	0.0185857	0.0121082	0.00544966	0.00545464	0.00271477	0.00315033	0.00624497	0	0.00959115	0.0037315	0.00580325	0.00755812	0.0378425	0.0126706	0.00998597	0.000946503	0.0330633
INO80	0.226525	0.313397	0.216384	0.30155	0.316219	0.259723	0.169251	0.237842	0.186904	0.172608	0.199936	0.203775	0.223843	0.23275	0.310317	0.29486	0.167929	0.273699	0.194446	0.262454	0.20798	0.143653	0.199568	0.189781	0.18765	0.28056	0	0.295659	0.290381	0.339153	0.315844	0.235501	0.262781	0.180856	0.300529	0.206805	0.24071	0.316559	0	0.223739	0.251936	0.299669	0.387035	0.254722	0.189818	0.1353	0.174165	0.177692
EXD1	0.00397732	0.00347755	0.00502222	0.01397	0.0130751	0.00801699	0.00798202	0.00405021	0.00524035	0.00152195	0.000299977	0	0	0.005755	0.00349387	0.00749525	0	0.00903394	0.0165098	0	0.00522677	0.00063394	0	0.00672093	0.00155639	0	0	0.0165594	0.00896212	0.0251971	0	0.0140357	0.0052604	0.00120805	0	0.00191375	0.00424664	0	0	0.00141557	0.00399655	0	0.00704494	0.00211619	0.00166343	0	0.0045209	0.0113191
CHP1	0.15401	0.128521	0.0905057	0.186984	0.171877	0.173294	0.110078	0.104628	0.107651	0.0829317	0.0835858	0.0832474	0.122314	0.132171	0.158609	0.148531	0.157068	0.113385	0.129667	0.104688	0.151692	0.0601841	0.150443	0.109332	0.100696	0.104133	0.785436	0.115545	0.145075	0.109622	0.229157	0.138276	0.114693	0.0681378	0.0388763	0.0955261	0.108927	0.074885	0	0.123283	0.110297	0.0766091	0.156511	0.0719601	0.102733	0.0901072	0.0577841	0.105843
OIP5	0.0068774	0.0258672	0.0127916	0.0807125	0.033204	0.0139763	0.0112358	0.016969	0.0226419	0.00420566	0.00941575	0.0322726	0.00111953	0.0286853	0.0140988	0.0183824	0	0.0181764	0.0172322	0.0331997	0.0157605	0.0178603	0.0507453	0.0274541	0.0127817	0.0126429	0	0.0407146	0.0854603	0.0198108	0.0286975	0.0472196	0.0228707	0.03462	0	0.0149636	0.0289568	0.00901533	0	0.0237701	0.0281316	0.0317659	0.0739241	0.00645902	0.0111443	0.0216294	0.00485782	0.0604453
NUSAP1	0.00195504	0.0119571	0.013787	0.0146141	0.0160765	0.00492563	0.0073071	0.00994595	0.0183207	0.00605199	0.00340614	0.00313895	0.00886075	0.00784216	0.0124045	0.0140535	0	0.0133905	0.00771659	0.00998893	0.0103359	0.0074229	0.00496094	0.0083595	0.00513461	0.00671366	0	0.00767052	0.0492351	0.00380063	0	0.0131872	0.0219096	0.0116529	0.00954435	0.00550519	0.0182684	0.00703301	0	0.0124456	0.0133248	0	0.0440761	0.00426783	0.00258248	0.0104667	0.00235177	0.0223007
NDUFAF1	0.0683162	0.0494192	0.0729865	0.0917007	0.0432134	0.0604899	0.0818735	0.0805849	0.0716162	0.0264849	0.0265746	0.051577	0.0655408	0.0701826	0.122117	0.0877683	0	0.0678124	0.0624454	0.0469634	0.0859457	0.0378182	0.0678622	0.0520172	0.0488201	0.125956	0	0.114803	0.0742851	0.0257259	0.0889655	0.0672443	0.0556606	0.0501207	0.15552	0.0557501	0.0842789	0.0541533	0	0.0757018	0.0715332	0.0401532	0.0938572	0.0438205	0.0419671	0.0185718	0.0404947	0.0347686
RTF1	0.44824	0.404616	0.223944	0.433299	0.3854	0.290043	0.261052	0.257858	0.225263	0.175265	0.272925	0.253578	0.381832	0.236621	0.377229	0.320936	0.394209	0.313451	0.238179	0.305523	0.269442	0.15518	0.376654	0.192752	0.249445	0.329828	0.0577415	0.418294	0.484859	0.381324	0.390973	0.284575	0.283308	0.219231	0.430262	0.249908	0.315397	0.345804	0	0.268326	0.260735	0.423188	0.456612	0.329476	0.311245	0.222316	0.243751	0.168183
ITPKA	0.0129131	0.014737	0.00283048	0.0142891	0.0209748	0.00848158	0.0220419	0.0332443	0.0176434	0.0054946	0.0080395	0.0122286	0.0393699	0.0123216	0.0359717	0.0128	0	0.00283122	0.0091073	0.0227667	0.0107717	0.00639178	0.0288274	0	0.0138178	0.0201521	0	0.018426	0.0221054	0.0183146	0.134939	0.0371499	0.0417662	0.022044	0.0143804	0.00620706	0.0301904	0.0313545	0	0.00461733	0.0119521	0.0147017	0.00489637	0.0501612	0.00669269	0.00480135	0.00843384	0.0098913
LTK	0	0.00158402	0.00215847	0.00547186	0.00650924	0	0.0098942	0.00637072	0.00396436	0.00133853	0	0	0.00064146	0.00532862	0	0.0101668	0	0.0113497	0.00129075	0.00238963	0	0.00149865	0	0	0.00332931	0.00402938	0	0.00297082	0.00710526	0.00515923	0.026619	0	0.00375747	0	0	0	0	0	0	0	0	0.0242229	0.00482479	0.00131834	0	0	0	0.00567015
RPAP1	0.0274398	0.0500687	0.0391077	0.0837586	0.0483058	0.0406271	0.0357674	0.049698	0.0470852	0.0233239	0.0186912	0.0394071	0.0529584	0.0840665	0.0583836	0.0853881	0	0.0575979	0.0687886	0.0707988	0.0552091	0.0312428	0.0333863	0.0251082	0.027604	0.0505969	0	0.0435279	0.0690557	0.0507825	0.0280506	0.0760748	0.0573601	0.0512063	0.0346033	0.0493182	0.0411358	0.0598541	0	0.0700307	0.051214	0.0397171	0.0725926	0.0112951	0.0520001	0.0424701	0.0696086	0.0375925
TYRO3	0.070758	0.0671394	0.026549	0.0415436	0.072056	0.0299373	0.0497129	0.0502833	0.0344369	0.0108234	0.0299306	0.0049437	0.067253	0.0479966	0.0903521	0.0310304	0	0.0222598	0.0252604	0.0442102	0.0225003	0.01236	0.0757724	0.0340524	0.0391883	0.0384857	0	0.0509609	0.0502474	0.061665	0.223163	0.0517697	0.0605384	0.0065316	0.139607	0.00679644	0.0560777	0.0282537	0	0.0316632	0.0194228	0.0105192	0.0472181	0.0572261	0.0365124	0.0763215	0.0345389	0.0340168
MGA	0.408096	0.346618	0.209227	0.391538	0.381667	0.322356	0.281441	0.291772	0.208875	0.211186	0.262956	0.312364	0.309596	0.257097	0.363595	0.284875	0.214917	0.318343	0.233605	0.283456	0.296293	0.140232	0.26989	0.138868	0.218557	0.328137	0	0.427361	0.369814	0.383739	0.408102	0.273149	0.269483	0.232021	0.36954	0.243665	0.308257	0.305877	0	0.310968	0.34173	0.374059	0.411907	0.420409	0.298599	0.159691	0.266588	0.214247
MAPKBP1	0.26353	0.277127	0.187448	0.368367	0.297173	0.2363	0.242954	0.225713	0.1886	0.147787	0.19854	0.214995	0.260807	0.238506	0.36463	0.245808	0.308214	0.310856	0.199061	0.271347	0.217545	0.154437	0.338747	0.116727	0.176485	0.226455	0.422129	0.335058	0.336397	0.396492	0.482857	0.28201	0.258097	0.150004	0.311288	0.208254	0.255957	0.281025	0	0.279002	0.213302	0.371986	0.429046	0.347516	0.231392	0.20412	0.210642	0.206783
JMJD7-PLA2G4B	0	0.00786591	0.00202592	0	0	0	0.00222113	0.00197193	0.00203641	0	0	0	0.00279896	0.00348329	0.018575	0	0	0	0	0	0.00352494	0.00132827	0.00661853	0.00214683	0.000318237	0.00647626	0	0.00509426	0.00304019	0	0	0	0.00390693	0	0	0	0.00471096	0	0	0.00274076	0.00114762	0.00379328	0.0108126	0	0.0108349	0	0.00224913	0
SPTBN5	0.00218567	0.00612141	0.00922044	0.0060427	0.0174603	0.00953765	0.00170043	0.0164539	0.0140755	0.00325114	0.00210633	0.00503893	0.00690959	0.00561536	0.0256784	0.00835983	0	0.0122342	0.00894921	0.0114318	0.0073409	0.00316517	0	0	0.000974089	0.0266459	0	0	0.00956529	0.0105973	0.0399418	0.0135096	0.00609121	0.00988229	0	0.00935536	0.00284508	0.0102982	0	0.0123985	0.0095157	0.055881	0.0246292	0.00159762	0.0102624	0.0041893	0.00790566	0.00162796
EHD4	0.0302133	0.0165409	0.00512142	0.0186377	0.0142544	0.0143253	0.0100919	0.0127415	0.0108857	0.00369142	0.00295428	0.0279498	0.0239227	0.00935456	0.0169963	0.00819623	0	0.0118353	0.00647813	0.0184887	0.0015347	0.0107677	0.0137191	0.0098259	0.00822091	0.00646483	0	0.010257	0.00947735	0.010343	0.0471696	0.0142145	0.0163431	0.0100422	0	0.0147378	0.00911817	0.0144236	0	0.0103522	0.0198771	0	0.0117906	0.0286711	0.00812075	0.00885989	0.019588	0.00836964
PLA2G4E	0.00323885	0	0.005011	0	0.00695154	0	0.00920013	0.00691117	0.00330055	0	0	0.00461614	0	0	0.0010946	0.00986763	0	0.00362913	0.00299269	0.00737767	0.0048738	0.00393876	0.0476298	0.00425266	0.00286803	0.0190838	0	0.0119693	0.00381679	0	0	0.00745107	0.00323638	0	0	0.00714909	0.00170458	0	0	0	0.00200935	0	0.0218751	0	0	0	0.00294258	0.0101437
PLA2G4D	0	0	0.00365788	0.00715202	0.00320374	0	0.00338209	0	0.00114794	0.00293855	0.000966136	0	0	0.00572683	0.00447762	0	0	0.000957081	0.00118496	0.0012926	0.00250023	0.00230889	0.00134674	0	0	0	0	0.00939468	0.00673056	0.00166868	0	0.00557028	0.00124203	0.00490047	0	0.00035356	0.00105841	0.00126161	0	0	0	0	0	0	0.00496946	0	0	0.00595398
VPS39	0.200711	0.16717	0.166459	0.205301	0.197917	0.182757	0.151823	0.144977	0.136437	0.123069	0.147363	0.12714	0.132543	0.170152	0.188798	0.1522	0.229492	0.18887	0.170285	0.240922	0.179013	0.0997083	0.123028	0.101583	0.141547	0.144339	0.0577415	0.199935	0.176845	0.21055	0.202662	0.188038	0.151773	0.140293	0.163734	0.159462	0.143034	0.123333	0	0.163911	0.149807	0.109124	0.255897	0.189443	0.149935	0.0956823	0.168777	0.133452
TMEM87A	0.313774	0.294177	0.201933	0.297924	0.289148	0.304644	0.227896	0.222989	0.168106	0.15589	0.219508	0.221353	0.25145	0.211615	0.1999	0.271512	0	0.223704	0.199785	0.260665	0.233905	0.114202	0.210473	0.122297	0.189346	0.200215	0.37039	0.375876	0.324993	0.348095	0.265873	0.231693	0.244629	0.199025	0.321057	0.193153	0.220004	0.284702	0	0.284327	0.250235	0.401791	0.337996	0.220443	0.149014	0.148167	0.131931	0.19665
GANC	0.212244	0.125605	0.102728	0.163849	0.190064	0.129481	0.140744	0.126269	0.122208	0.0602209	0.0910341	0.143612	0.146897	0.178804	0.142892	0.159785	0	0.137798	0.104011	0.168968	0.1269	0.111877	0.117873	0.119957	0.132174	0.203819	0	0.201719	0.257726	0.184518	0.204192	0.18913	0.149135	0.154009	0.1736	0.135718	0.163359	0.169934	0	0.149064	0.139031	0.156062	0.210382	0.151987	0.144598	0.0930717	0.080339	0.141366
AC012651.1	0	0.00523416	0.000995738	0.00184906	0.00319913	0	0.0083706	0.00136055	0.00133684	0.00287923	0.00968586	0.00621082	0	0	0.00412112	0	0	0.00573107	0.00252831	0	0	0.00298658	0	0	0	0	0	0	0.00179889	0.0149162	0	0.00269778	0.00159147	0	0	0.00502855	0.00144473	0.00352097	0	0.00226353	0.00277232	0.0150558	0.00491305	0.00332082	0.00540507	0.00887054	0.000692386	0.00467824
ZNF106	0.30067	0.330113	0.203207	0.322662	0.249509	0.221136	0.276311	0.231127	0.214226	0.180504	0.268852	0.199893	0.279117	0.285752	0.299676	0.267593	0.775326	0.262159	0.271958	0.233041	0.22544	0.131027	0.264015	0.117212	0.24006	0.203306	0.161531	0.304275	0.316809	0.263221	0.423315	0.242451	0.240271	0.171665	0.245833	0.261012	0.269469	0.298571	0	0.236928	0.293245	0.240084	0.315276	0.236621	0.250893	0.182638	0.209703	0.344571
SNAP23	0.202708	0.136288	0.152779	0.237497	0.252635	0.171131	0.288314	0.197582	0.142989	0.121196	0.145374	0.0990256	0.129042	0.17011	0.161807	0.19342	0	0.187455	0.162268	0.137178	0.148252	0.122273	0.154568	0.110844	0.158971	0.130915	0.0577415	0.213181	0.291108	0.261258	0.269202	0.197484	0.170342	0.190041	0.143543	0.114169	0.215322	0.282176	0	0.184504	0.178024	0.209748	0.235916	0.333664	0.235872	0.0908399	0.108632	0.547225
LRRC57	0.0379921	0.0393241	0.0331507	0.0648044	0.0456664	0.0447843	0.0598684	0.057076	0.0500151	0.0165116	0.0463559	0.046311	0.0313426	0.0711318	0.0263314	0.0725421	0.429321	0.0377032	0.0455393	0.0383933	0.0277108	0.0421613	0.0363835	0.0274696	0.0476988	0.0417491	0	0.0591909	0.042702	0.0405685	0.0415779	0.0569861	0.0469546	0.0372742	0.0519661	0.0389827	0.0720708	0.0206064	0	0.0296272	0.0433068	0.0191486	0.0319714	0.0607662	0.0347396	0.0139135	0.0405109	0.0260755
HAUS2	0.0427426	0.0957195	0.0814788	0.0933223	0.0643336	0.0614402	0.0852248	0.0686869	0.0631858	0.0572687	0.0563979	0.0553385	0.0826685	0.127415	0.0812039	0.104443	0.310548	0.0689127	0.0597337	0.0595164	0.0825331	0.0518796	0.082885	0.0628692	0.0443366	0.0580677	0.389638	0.0270391	0.10811	0.0519458	0.130529	0.0854468	0.0508618	0.0488491	0.116784	0.0643803	0.0699395	0.0481532	0	0.0617506	0.0751922	0.0472914	0.115391	0.0303386	0.0356715	0.0368354	0.0309401	0.0859442
STARD9	0.186989	0.117811	0.146185	0.118342	0.0915021	0.110813	0.0800867	0.125511	0.0850826	0.0906227	0.061496	0.0738122	0.107426	0.11478	0.200789	0.0886168	0	0.138345	0.054829	0.0865569	0.0924292	0.123232	0.0747482	0.102822	0.0820684	0.0847394	0.437905	0.158207	0.163124	0.164053	0.174047	0.135926	0.13651	0.0803462	0.152624	0.102039	0.115145	0.170092	0	0.0661683	0.0881584	0.15666	0.14398	0.146465	0.115877	0.0875368	0.122899	0.0963505
CDAN1	0.0607932	0.0474076	0.0497789	0.0505365	0.0461675	0.0354748	0.0632102	0.051698	0.0443872	0.0334319	0.0581379	0.0429862	0.0480086	0.0686517	0.0475106	0.0849385	0	0.0815263	0.0427773	0.0419548	0.0458299	0.0423071	0.0344523	0.038929	0.0224812	0.0367101	0	0.0310469	0.0452139	0.0486585	0.0757296	0.0405341	0.0373151	0.0165211	0.0640916	0.0526741	0.0723238	0.0613599	0	0.0438933	0.0461409	0.059623	0.0924992	0.0382996	0.0320488	0.0294309	0.0697583	0.0588731
TTBK2	0.567409	0.461509	0.241249	0.563176	0.395985	0.439412	0.305909	0.33747	0.212391	0.290692	0.348144	0.390876	0.366718	0.275609	0.38913	0.360839	0.848287	0.346449	0.28971	0.408791	0.304184	0.136979	0.471266	0.155502	0.26436	0.432511	0.769586	0.521306	0.468939	0.609278	0.749571	0.255568	0.323412	0.212772	0.676925	0.281306	0.39534	0.54866	0	0.367262	0.337948	0.660284	0.494713	0.582967	0.425759	0.158043	0.309632	0.213058
UBR1	0.523484	0.45226	0.282669	0.468724	0.444227	0.384629	0.336319	0.311915	0.234841	0.24839	0.332848	0.341199	0.380842	0.268406	0.387533	0.303955	0.57199	0.336115	0.272263	0.387422	0.313122	0.165841	0.378736	0.144303	0.297045	0.40265	0.599093	0.508252	0.562056	0.499466	0.614222	0.308266	0.357776	0.263599	0.421495	0.282489	0.324698	0.528779	0	0.361697	0.350497	0.618414	0.610124	0.452746	0.420562	0.176477	0.276449	0.263249
TMEM62	0.189034	0.168736	0.144402	0.192864	0.180736	0.159451	0.13334	0.176423	0.140042	0.103949	0.145221	0.182517	0.112854	0.206362	0.182969	0.202761	0	0.181715	0.149805	0.220833	0.183107	0.116731	0.138142	0.152491	0.160638	0.115238	0.415969	0.220934	0.222794	0.19091	0.192963	0.186016	0.141577	0.117588	0.161622	0.134944	0.151274	0.15241	0	0.195974	0.161804	0.141983	0.283998	0.123789	0.0897518	0.0971024	0.110199	0.109068
CCNDBP1	0.0781725	0.087927	0.0557743	0.11956	0.118488	0.0456751	0.12706	0.0858723	0.102897	0.0452998	0.0698182	0.04303	0.0586621	0.141259	0.100959	0.135331	0.171672	0.10856	0.108176	0.0595289	0.080668	0.0524867	0.0364667	0.0777666	0.0628928	0.0525379	0	0.070199	0.124065	0.0859528	0.172606	0.0943296	0.0726442	0.0566696	0.0752083	0.0359645	0.108678	0.187023	0	0.0751255	0.069705	0.169991	0.0867359	0.0872431	0.0623144	0.028024	0.0447066	0.067224
EPB42	0	0	0	0	0	0	0.00170861	0.00392702	0.000569256	0	0	0	0	0.00212567	0	0	0	0.00184791	0	0	0	0.000449105	0	0	0	0	0	0	0.00269643	0	0	0	0.000465811	0.00224575	0	0	0	0	0	0	0	0	0	0	0	0	0	0.00498684
TGM5	0	0	0	0.00372726	0	0	0	0.00239324	0.00251658	0	0.000759387	0	0	0	0.00181224	0	0	0	0	0	0	0	0	0	0	0	0	0	0.00143218	0.00379378	0	0	0	0	0	0	0	0	0	0	0.00338736	0	0	0	0.00250638	0	0.00129394	0.0147316
TGM7	0	0	0.000930216	0	0	0.00563919	0.00473752	0	0	0	0	0	0.00100665	0	0	0	0	0	0	0.0025091	0	0.000824663	0	0	0	0	0	0	0	0.00214704	0	0	0	0	0	0.00054856	0.00127005	0	0	0	0	0	0	0	0	0.00125674	0	0
LCMT2	0.00108378	0.0227705	0.0118971	0.0201798	0.0283794	0.0342818	0.0259475	0.0253819	0.0198447	0.0112595	0.0114339	0.010904	0.0174745	0.00962244	0.00599525	0.0151633	0	0.00823288	0.0331568	0.0160024	0.0148615	0.00692486	0.0209957	0.00611812	0.0088107	0.0357628	0	0.0150355	0.0235142	0.00430259	0.034808	0.00453043	0.0187983	0.0154612	0	0.0116382	0.0239544	0.00514265	0	0.0102748	0.0143161	0.00580325	0.00934234	0.0241632	0.0149856	0.0224804	0.000692386	0.0205692
ADAL	0.0914328	0.133341	0.110362	0.187521	0.132376	0.146446	0.166276	0.116809	0.135431	0.085127	0.103003	0.0923922	0.0927227	0.102807	0.131719	0.0911633	0.298509	0.11993	0.115324	0.0857979	0.115289	0.0907562	0.0690816	0.0846244	0.117754	0.116645	0	0.139113	0.209528	0.180799	0.176716	0.134238	0.135521	0.121539	0.103676	0.108298	0.14847	0.0761289	0	0.144696	0.14198	0.051874	0.193351	0.125995	0.128663	0.0808429	0.10344	0.112253
ZSCAN29	0.00737738	0.0348302	0.0215553	0.0374906	0.0271208	0.0326655	0.0306309	0.0353457	0.0305282	0.0196243	0.0157696	0.0328872	0.00693922	0.0114064	0.00699028	0.0184409	0.0799554	0.0408607	0.0157463	0.0195057	0.0206939	0.0159204	0.0059305	0.0134335	0.012492	0.0226127	0	0.0300713	0.0409353	0.0533369	0.0269056	0.0170365	0.0185487	0.023237	0	0.0170177	0.0401288	0.00861322	0	0.0324376	0.0243408	0.0397548	0.0349258	0	0.0240766	0.00324354	0.00784425	0.0125371
TUBGCP4	0.0813271	0.0481401	0.0511427	0.115061	0.111377	0.0685181	0.104778	0.0621103	0.0889641	0.0666201	0.0688019	0.0401005	0.0396621	0.0872099	0.0880739	0.123067	0	0.108733	0.118378	0.0731133	0.0827578	0.0739247	0.0612034	0.0849934	0.0708266	0.0592565	0	0.126482	0.0905882	0.10652	0.0916189	0.0869819	0.0559956	0.116748	0.0728814	0.0539396	0.107984	0.0893635	0	0.0651265	0.0919512	0.028921	0.133603	0.0663025	0.120747	0.0646174	0.0409951	0.0665655
TP53BP1	0.373715	0.366798	0.215494	0.4264	0.337351	0.369228	0.338931	0.295185	0.204479	0.18523	0.312258	0.264685	0.281616	0.229318	0.346232	0.314408	0.406399	0.317091	0.210998	0.297339	0.272565	0.157575	0.338394	0.139521	0.260793	0.326468	0.588211	0.401458	0.406948	0.397876	0.531302	0.25854	0.291256	0.193754	0.353173	0.261506	0.313765	0.347681	0	0.327109	0.272541	0.371989	0.410961	0.420964	0.294158	0.184914	0.199086	0.304028
MAP1A	0.391755	0.300784	0.222515	0.305738	0.303858	0.270698	0.348684	0.262407	0.236361	0.206249	0.347415	0.315268	0.387269	0.256957	0.332791	0.28543	0	0.23553	0.299374	0.269889	0.232835	0.193762	0.331454	0.187588	0.246823	0.277	0.0577415	0.268702	0.390195	0.314524	0.539957	0.276775	0.281849	0.180974	0.379371	0.208239	0.282863	0.420295	0	0.249842	0.192703	0.356987	0.306329	0.326537	0.248249	0.23921	0.204672	0.265768
PPIP5K1	0.334042	0.349301	0.186515	0.284472	0.302641	0.216257	0.18713	0.265964	0.19859	0.17653	0.23109	0.224223	0.292747	0.260449	0.353307	0.365599	0.353151	0.26623	0.217186	0.252274	0.216989	0.136856	0.331621	0.158629	0.215275	0.221654	0.386641	0.35312	0.334167	0.268782	0.42575	0.237344	0.264403	0.181114	0.285466	0.232668	0.241094	0.323333	0	0.307855	0.269978	0.313873	0.406719	0.344781	0.252382	0.209537	0.243254	0.237932
CKMT1B	0.150773	0.169068	0.0884937	0.134608	0.156209	0.178161	0.123809	0.155536	0.108237	0.0824802	0.0864406	0.166429	0.0695348	0.173039	0.163042	0.17581	0.32437	0.208572	0.108913	0.148932	0.127376	0.097869	0.198668	0.0791424	0.105568	0.0976333	0.0577415	0.163343	0.157331	0.100864	0.210157	0.144553	0.143212	0.0662445	0.174495	0.0806504	0.145691	0.163055	0	0.201092	0.135678	0.133249	0.164912	0.10159	0.0628389	0.0833537	0.115128	0.0618958
STRC	0.0463181	0.00253984	0.0205716	0.00681908	0.0216988	0.0351858	0.0281384	0.0216836	0.012138	0.00439844	0.00595259	0.0162419	0.0180097	0.0254025	0.0346084	0.0149121	0	0.0113212	0.0121137	0.0171586	0.0114813	0.0304323	0.00610493	0.00172953	0.00889991	0.0210422	0	0.0085714	0.0265935	0.0206988	0.0203289	0.0504378	0.00782068	0.0257334	0	0.00452756	0.0212324	0.0202814	0	0.0284831	0.0123371	0.043599	0.0773496	0.0116893	0.0234331	0.0175103	0.00228466	0.034288
AC011330.3	0.248871	0.263637	0.139901	0.125218	0.14332	0.109675	0.0820397	0.127827	0.10085	0.146304	0.158812	0.152636	0.148399	0.135727	0.103607	0.16197	0.312043	0.176116	0.115989	0.159409	0.111973	0.106412	0.247481	0.126273	0.125663	0.100048	0	0.148817	0.198866	0.172333	0.237495	0.250754	0.126395	0.0940808	0.197993	0.114109	0.166915	0.113071	0	0.134784	0.124705	0.312385	0.292966	0.158542	0.123455	0.146575	0.157191	0.108072
CATSPER2	0.48507	0.40384	0.254266	0.421827	0.387473	0.293057	0.261016	0.302421	0.220504	0.227678	0.317837	0.359297	0.291843	0.269263	0.294914	0.373924	1.03677	0.285891	0.244233	0.319628	0.269019	0.172799	0.418864	0.166127	0.222676	0.393815	0.695533	0.43957	0.38243	0.412623	0.611729	0.294002	0.315051	0.260439	0.494893	0.281929	0.33873	0.354696	0	0.413725	0.285607	0.51902	0.478554	0.423304	0.321059	0.159152	0.223267	0.210075
CKMT1A	0.074918	0.0651	0.0287505	0.0677302	0.0412631	0.048178	0.069852	0.050684	0.0459497	0.0172355	0.0315777	0.0387008	0.0578596	0.0443542	0.0746014	0.056706	0	0.0758285	0.0418719	0.0593461	0.0476199	0.0199681	0.0602239	0.016732	0.0358583	0.0328243	0	0.0763047	0.0376501	0.0472468	0.0921575	0.0370609	0.0289948	0.0431685	0.0302836	0.0363923	0.0409501	0.0261633	0	0.0548349	0.0527798	0.0490273	0.0461913	0.0463211	0.0429864	0.0107951	0.0139539	0.0442412
PDIA3	0.257031	0.210974	0.16716	0.253252	0.23606	0.230019	0.210004	0.201026	0.175504	0.151118	0.153511	0.170088	0.216785	0.22326	0.225016	0.227439	0.339049	0.224947	0.194538	0.158308	0.175863	0.0955359	0.207981	0.141681	0.178318	0.224967	0	0.152326	0.267649	0.169768	0.202253	0.198442	0.192876	0.148295	0.164989	0.145866	0.2285	0.246162	0	0.166751	0.18721	0.287995	0.240355	0.214998	0.212093	0.0991728	0.0953769	0.0963895
AC018512.1	0.0282566	0.00622583	0.00976209	0.0178748	0.0198121	0	0.00818625	0.00435347	0.00836262	0.00430037	0.00161779	0.00202334	0.00141767	0.01035	0.0169049	0.0164379	0	0.0294616	0.00875898	0.0154952	0.0149713	0.00419266	0.0141	0.0129712	0.000776961	0.0229855	0	0.00839639	0.00171293	0.0190967	0.0415677	0.0164639	0.00318887	0.023286	0.00877056	0.00650716	0.0146051	0.0062243	0	0.00576917	0.006731	0	0.00951173	0.0252961	0.0203111	0.00912671	0.00771454	0.0139379
SERF2	0.12694	0.110994	0.101422	0.237882	0.19242	0.171278	0.31693	0.14413	0.144062	0.104739	0.127465	0.0581857	0.156811	0.154924	0.159754	0.130482	0.157068	0.13003	0.238183	0.0676158	0.123048	0.0801484	0.0971117	0.113995	0.124938	0.107489	0	0.150542	0.268573	0.137311	0.180553	0.170417	0.101812	0.117135	0.152769	0.0598553	0.178816	0.196823	0	0.141335	0.10901	0.11328	0.119212	0.160417	0.217628	0.0899893	0.0552551	0.119234
SERINC4	0	0.00278158	0	0	0	0	0	0	0	0	0	0	0	0	0	0	0	0	0	0	0	0	0	0	0	0	0	0	0	0	0	0	0	0	0	0	0	0	0	0	0	0	0	0	0	0	0	0
HYPK	0.00137311	0.00417383	0.00415589	0.0108172	0	0.00426412	0.0123921	0	0.00651329	0.0179052	0.00290797	0	0.00375019	0.00572683	0.00846225	0.00605654	0	0.00298401	0.00433489	0.00651602	0.00404288	0.00360321	0.00605691	0	0.00497263	0	0	0	0.0090606	0.00689262	0.0173549	0.00619627	0.0108417	0.00943037	0.00509717	0.0102116	0.00991599	0.00150524	0	0.00892903	0.00500195	0.0102687	0.0140018	0.0100024	0.00750722	0.0110565	0.00801298	0.0115583
MFAP1	0.0799664	0.0796575	0.0571099	0.0849749	0.0593651	0.0807443	0.0907289	0.0901626	0.0684496	0.0404557	0.0350119	0.0380589	0.059896	0.111546	0.080012	0.0996695	0	0.0634842	0.0955997	0.0423903	0.0607946	0.0441807	0.0991781	0.0792298	0.0315422	0.0430473	0	0.107765	0.0874367	0.0512564	0.0377248	0.0729306	0.064991	0.0617175	0.0309698	0.0483482	0.0704436	0.0779741	0	0.0684794	0.0631948	0.0580738	0.103313	0.0658203	0.0302777	0.0293597	0.040097	0.0773024
WDR76	0.0209921	0.00272592	0.00367962	0.00528778	0.0120943	0.00474368	0.0103195	0.0227498	0.00926292	0.00403048	0.00319518	0.00143056	0.00151728	0.0100814	0.00650364	0.00952855	0	0.0159438	0.00803105	0.00210926	0.00149769	0.00920649	0.00372779	0.0211104	0.00185487	0.0177237	0	0.00945648	0.0198015	0.0166464	0.0303543	0.0268949	0.0100529	0.0129675	0.0207864	0.00771644	0.0120026	0.00647529	0	0.0163768	0.00729972	0.014468	0.0400889	0.0302981	0.00305758	0.00682999	0.010964	0.10212
FRMD5	0.706586	0.649212	0.469357	0.678153	0.563334	0.552366	0.549726	0.559274	0.439696	0.440611	0.504969	0.540042	0.576837	0.454899	0.592671	0.605691	1.492	0.560027	0.42823	0.563855	0.517325	0.433205	0.683699	0.500192	0.471632	0.627561	0.161531	0.674661	0.578405	0.636315	0.892191	0.450294	0.536111	0.388268	0.82994	0.539255	0.572563	0.779201	0	0.532455	0.625136	0.835753	0.603366	0.724874	0.556249	0.407655	0.401478	0.466365
CASC4	0.570791	0.598284	0.252324	0.513693	0.48977	0.435562	0.3327	0.310883	0.229247	0.290276	0.367815	0.392166	0.402959	0.287409	0.466592	0.318058	1.27186	0.414352	0.250977	0.351527	0.269333	0.1693	0.488069	0.142952	0.294457	0.446845	0.535252	0.48857	0.498268	0.55384	0.733353	0.304893	0.343086	0.21379	0.65979	0.294517	0.370719	0.530815	0	0.463121	0.367103	0.621441	0.534195	0.46982	0.395479	0.187357	0.242393	0.189566
CTDSPL2	0.302854	0.286245	0.204214	0.326485	0.31801	0.258181	0.20205	0.267163	0.187125	0.166694	0.216444	0.214318	0.225464	0.230652	0.254608	0.287382	0.278487	0.266044	0.204983	0.227354	0.215401	0.115795	0.202351	0.167878	0.215647	0.291112	0.0577415	0.327875	0.370571	0.37769	0.371692	0.271918	0.241058	0.190448	0.434342	0.2021	0.253368	0.2548	0	0.283036	0.252061	0.325197	0.380935	0.298425	0.225993	0.178863	0.20013	0.183317
EIF3J	0.161302	0.11798	0.112366	0.228213	0.129002	0.218107	0.158561	0.121095	0.14959	0.112666	0.0854783	0.110088	0.165678	0.15917	0.126495	0.140963	0.406399	0.156761	0.176029	0.163215	0.179492	0.0811796	0.121579	0.112088	0.0935646	0.137757	0.161531	0.183448	0.215041	0.248909	0.22436	0.156431	0.142257	0.118593	0.147061	0.120328	0.156944	0.155876	0	0.180877	0.125059	0.0971989	0.242581	0.170478	0.132386	0.112527	0.0691423	0.122657
SPG11	0.368471	0.363133	0.226307	0.436317	0.334407	0.25694	0.260284	0.256314	0.23194	0.202021	0.277557	0.268528	0.289477	0.242306	0.327834	0.35867	0.262524	0.335063	0.243602	0.275586	0.265746	0.162582	0.31121	0.182773	0.205736	0.332764	0.389638	0.32085	0.431586	0.417524	0.50159	0.286275	0.303949	0.181206	0.465911	0.234504	0.315393	0.320301	0	0.351174	0.251463	0.485648	0.453889	0.328752	0.255905	0.195945	0.192727	0.177982
PATL2	0.024746	0.000916216	0.0082211	0.0319901	0.0104792	0.0182014	0.00189438	0.00394625	0.00258839	0	0.00494768	0.0198568	0.0110844	0.010222	0.00494929	0.00203554	0	0.00523134	0.00535661	0.0130789	0.00720435	0.0220141	0.00547336	0	0.00991554	0.00426312	0	0.0284393	0.0106022	0.0136695	0.0152777	0.0129599	0.0234137	0.00819617	0.0361854	0.00298219	0.00970509	0.00355482	0	0.00581265	0.00324309	0.0143741	0.00837077	0.0085433	0.00339638	0.00275837	0.00557034	0.00155481
B2M	0.170777	0.176023	0.113969	0.327565	0.175809	0.229318	0.582998	0.207113	0.185294	0.0732132	0.182934	0.103913	0.168245	0.271989	0.0818877	0.231894	0.199115	0.21851	0.299332	0.180829	0.162973	0.22888	0.104275	0.180012	0.137349	0.129012	0	0.278242	0.440023	0.184378	0.348611	0.306997	0.143627	0.0842829	0.136732	0.113366	0.226015	0.162742	0	0.189369	0.14302	0.0696925	0.580003	0.16283	0.194429	0.206952	0.0739053	0.0346932
TRIM69	0.207055	0.104926	0.0965039	0.141265	0.139285	0.114997	0.273154	0.131763	0.110883	0.0989001	0.0773082	0.1195	0.110023	0.115515	0.138571	0.0986359	0.346965	0.129559	0.127256	0.0980941	0.0875764	0.122952	0.0987301	0.0496879	0.0934201	0.207165	0.57969	0.177336	0.131357	0.181856	0.189156	0.124325	0.136612	0.143749	0.123318	0.0777355	0.176743	0.221756	0	0.215002	0.0700378	0.184177	0.174518	0.181703	0.114885	0.08627	0.0654077	0.156093
TERB2	0	0.000735774	0	0	0.00094549	0	0	0	0.00070274	0	0	0	0	0	0	0	0	0	0	0	0	0	0	0	0	0	0	0	0.00099852	0	0	0	0	0	0	0.00411955	0.000774532	0	0	0	0	0	0	0	0	0	0	0
SORD	0.107384	0.0703297	0.0472808	0.0590423	0.0613565	0.0370557	0.0296253	0.0577324	0.0430141	0.0406346	0.0572484	0.0360403	0.0478463	0.0398787	0.070487	0.0658286	0.199115	0.0805618	0.0631633	0.0582254	0.0421686	0.0604334	0.0657872	0.0329265	0.0591873	0.0678853	0.0577415	0.0333804	0.0832163	0.0745802	0.10079	0.0351263	0.056544	0.0651752	0.0293334	0.0554725	0.0321255	0.0821402	0	0.0510425	0.0489143	0.0701947	0.0805464	0.0406184	0.0793695	0.0312466	0.0324116	0.0468558
DUOX2	0	0	0.00174246	0.00154446	0	0.00383214	0.00252413	0	0	0.000543334	0	0	0	0	0	0	0	0.00275865	0.000499258	0.00457912	0	0	0.00730103	0.00870303	0	0	0	0	0.00649613	0.00237324	0	0	0	0	0	0.000761829	0.0012198	0	0	0	0	0	0.00459548	0	0.00123288	0.00203477	0	0.00727264
DUOXA1	0.00885527	0.0095331	0.00136315	0.00272588	0.00664513	0.000994528	0.00366774	0.00250023	0.00239455	0	0.000852764	0	0	0	0.000780396	0.00518282	0	0.000716163	0.00144674	0.00333331	0	0.00238179	0	0	0	0	0	0.00907232	0.00924377	0	0	0.0157888	0.000392456	0.00215227	0	0.00256695	0.00262435	0.00863188	0	0	0.00133122	0.0153466	0.00154314	0	0	0.00541499	0.00190861	0.0509574
DUOX1	0.0207016	0.0242184	0.0292708	0.0798264	0.0552238	0.0307976	0.0189008	0.0279257	0.0350385	0.0160519	0.0399	0.00456598	0.0106964	0.120467	0.0378027	0.0575898	0	0.0710934	0.0423947	0.0335104	0.0119718	0.0492797	0.00192217	0.0215989	0.0154717	0.00834379	0	0.0260102	0.0994524	0.0475502	0.0231598	0.106987	0.0219888	0.0160814	0	0.0141907	0.0341797	0.0224622	0	0.06957	0.0335631	0.022095	0.266361	0	0.0480085	0.0369835	0.0184011	0.0294351
SHF	0.0745303	0.0641052	0.0555096	0.0551878	0.0664216	0.0811078	0.0568047	0.0813222	0.0588114	0.0267614	0.0580832	0.0515521	0.0542674	0.0777051	0.0723893	0.0644791	0.429321	0.125617	0.0648555	0.0787061	0.0376653	0.0570298	0.105248	0.019633	0.0281617	0.0663336	0	0.0275345	0.0826939	0.0653679	0.0789568	0.118784	0.0582889	0.0335625	0.10635	0.0674417	0.0450113	0.0223628	0	0.0652483	0.0521502	0.0988956	0.149675	0.086631	0.066075	0.0766169	0.0794281	0.0662149
SLC28A2	0	0.00975073	0.0148674	0.0589828	0.0191006	0.0190929	0	0.0133442	0.0152823	0.00301287	0.00101412	0.000931778	0.00389542	0.00622337	0.00699004	0.0334143	0	0.0320331	0.0198914	0.00329251	0.00279731	0.0130171	0	0.00522703	0	0	0	0.00785228	0.0545065	0.0185472	0	0.0133573	0.00932871	0	0	0.00286458	0	0.00899067	0	0	0.0185067	0	0.0447606	0.00300282	0	0	0.00937586	0.00720663
GATM	0.0252185	0.0556649	0.0224809	0.0334607	0.045306	0.0350346	0.0694736	0.0240815	0.0227844	0.0358102	0.0375436	0.0310077	0.0142846	0.0535311	0.0454391	0.0209889	0.171672	0.0281288	0.0204971	0.0229362	0.0259116	0.0146782	0.0313248	0.0178603	0.0347528	0.0213653	0	0.0774595	0.0435174	0.0581623	0.0787115	0.0400666	0.0405571	0.012828	0.0230047	0.0209641	0.0111601	0.0202119	0	0.0215473	0.037804	0.0331394	0.0340645	0.0638665	0.0152325	0.016005	0.00878647	0.0468041
SPATA5L1	0.110958	0.0767453	0.0638628	0.057595	0.0486669	0.0810882	0.0688799	0.0483611	0.0536603	0.0264708	0.045808	0.0308141	0.0477801	0.0554295	0.0385616	0.0749046	0.199115	0.0849959	0.0418668	0.0441438	0.0781989	0.0449172	0.0488468	0.053495	0.044128	0.0414212	0.0577415	0.0452645	0.0791914	0.0856588	0.0971056	0.0749949	0.0586078	0.0477572	0.0109805	0.0674687	0.0585304	0.122685	0	0.0812827	0.0399061	0.0769504	0.0537087	0.0493707	0.038797	0.0298332	0.0404496	0.0744902
C15orf48	0	0.00328845	0.000509981	0.00617085	0.00325323	0	0.00163693	0.00324712	0.00170089	0.00176399	0.000612958	0.00409808	0.0041723	0.0071717	0.00438968	0	0	0.00185901	0.0003317	0	0	0.00342173	0	0.00434274	0	0.00326086	0	0.00152248	0.0147703	0.00265233	0	0.00806171	0.00829797	0.0204435	0	0.00308475	0	0	0	0.0430532	0.00580883	0	0.0085911	0	0.00337849	0.00937764	0.000946503	0.0104026
SLC30A4	0.0759414	0.0572348	0.067051	0.100508	0.133091	0.0979855	0.0694584	0.07633	0.0759198	0.101478	0.0630348	0.0494139	0.0998381	0.0825143	0.0566221	0.111968	0	0.071581	0.100674	0.0981428	0.0729789	0.0573237	0.0351699	0.0630289	0.0651738	0.0849662	0	0.0972785	0.117743	0.107152	0.109166	0.0898154	0.0603834	0.0805865	0.0871748	0.0471894	0.144302	0.169575	0	0.0778945	0.10587	0.0601058	0.0983419	0.071912	0.0592523	0.0576151	0.0422045	0.0762644
BLOC1S6	0	0	0	0	0	0	0.00139107	0	0	0.000836827	0	0	0	0	0	0	0	0	0.00464901	0.00123496	0	0.000325683	0	0.00147618	0	0	0	0	0	0	0	0	0	0	0	0.00112395	0.00215181	0	0	0	0	0	0	0.0049192	0.00133423	0	0	0.000669391
AC090527.2	0.00384555	0.000735774	0.00473835	0.008244	0.00297277	0.00468684	0.0357695	0.00204279	0.00128344	0.0103692	0.0111974	0	0.0143732	0.00487723	0.00124995	0.0032614	0	0.00623286	0.0029467	0.00915523	0.0078092	0.00931609	0.0114255	0.0164469	0.00367941	0.0100028	0.0577415	0.0163231	0.00640812	0.00296284	0	0.0130926	0.0102607	0.00995363	0.0127921	0.012113	0.0304187	0.0167127	0	0.00586896	0.00704774	0.0164493	0.00691647	0.0124333	0.0175096	0.0248809	0.0614877	0.0294229
SQOR	0.0140497	0	0.000273316	0	0.00282467	0	0.00808604	0.00540008	0.00391181	0	0	0	0.000607075	0.00394119	0.00230695	0	0	0.00456485	0.00193434	0.00287022	0	0.00104514	0	0.00311072	0.00280703	0	0	0	0	0	0.0325255	0	0.000987627	0.00418348	0	0.00221482	0.00714695	0.00197104	0	0.00171357	0.000868471	0	0	0.0196865	0.00199905	0.00707951	0.00274125	0.00445715
SEMA6D	1.02104	1.0827	1.15884	0.905356	0.961588	1.02218	0.876057	0.813686	0.793943	1.05433	0.885518	1.10211	1.0173	0.886991	1.30325	0.955432	1.92346	1.20242	0.917099	0.858355	0.892813	0.90505	0.886752	0.60765	0.700861	0.98771	1.53104	1.32375	0.968621	1.07547	1.48122	0.954958	1.03448	1.03007	1.42489	0.91289	0.910487	1.22557	0	0.963344	0.838845	1.50936	0.995656	0.985487	0.831779	0.737742	1.26094	0.737801
SLC24A5	0.0029759	0.00145977	0.00856501	0.110042	0.0518576	0.00742532	0.00631688	0.0143445	0.0334191	0.00303044	0.0141848	0.00805859	0	0.0157406	0.00765674	0.0215198	0	0.0210516	0.0147141	0.00476723	0.0144426	0.0371797	0.00134674	0.0330068	0.00125144	0	0	0.00979017	0.120124	0.0252289	0.00964345	0.0402411	0.00452147	0.0448356	0	0.012743	0.00751188	0.00327402	0	0.0203389	0.00567163	0.0024985	0.0809497	0	0.00579631	0.0351887	0.00964682	0.0071249
MYEF2	0.457373	0.358539	0.233922	0.433684	0.397545	0.387427	0.269208	0.253081	0.221958	0.230304	0.305698	0.254429	0.324363	0.25072	0.324288	0.312411	0.701394	0.334103	0.254012	0.337689	0.279618	0.164884	0.342767	0.145192	0.282997	0.375737	0.785436	0.454285	0.491813	0.512966	0.541912	0.309436	0.279291	0.192843	0.376029	0.235376	0.325614	0.320729	0	0.335356	0.239893	0.385208	0.425926	0.380743	0.296299	0.173382	0.179578	0.202053
CTXN2	0	0	0	0	0	0	0	0.000535711	0	0	0	0	0	0	0	0.00562634	0	0	0.00159805	0	0	0.000711592	0.000936692	0	0.00158638	0	0	0	0	0	0	0.00185732	0	0	0	0.000524957	0	0	0	0	0	0	0	0	0	0	0	0
SLC12A1	0.0665298	0.0413641	0.0349219	0.0426742	0.0725045	0.0655643	0.0622185	0.0431081	0.0602577	0.0270923	0.0304078	0.0249956	0.0368518	0.0717933	0.0472366	0.0484328	0	0.051721	0.0415182	0.0312666	0.0475689	0.0249453	0.0334712	0.031068	0.034142	0.0718208	0	0.0247243	0.0409341	0.0474256	0.0232621	0.0413131	0.0179611	0.0476221	0.0272354	0.0176324	0.0450914	0.0354912	0	0.0633297	0.0612057	0.00646802	0.0470825	0.0429141	0.0164697	0.0483692	0.010469	0.0784295
DUT	0.142746	0.165105	0.108571	0.203383	0.151027	0.160267	0.153763	0.131356	0.106152	0.107439	0.145173	0.0965187	0.137391	0.152025	0.113521	0.142438	0	0.133215	0.15713	0.0916319	0.119246	0.0933416	0.104556	0.0959288	0.156232	0.13441	0	0.211043	0.223363	0.163513	0.212794	0.167026	0.101885	0.0659643	0.0986475	0.091782	0.143262	0.16592	0	0.160606	0.126475	0.15298	0.231055	0.156325	0.0955139	0.0688283	0.0768253	0.0851045
FBN1	0.53746	0.433007	0.24727	0.439741	0.407353	0.381634	0.300987	0.31895	0.223385	0.207554	0.359603	0.315271	0.402319	0.329644	0.400903	0.294815	1.09963	0.34379	0.283584	0.364569	0.300093	0.13363	0.442868	0.17325	0.302193	0.403652	0.876044	0.581675	0.454133	0.595158	0.575609	0.314252	0.332988	0.263259	0.455276	0.310136	0.378711	0.46857	0	0.389654	0.295504	0.587302	0.370809	0.516604	0.361715	0.183307	0.226731	0.278688
CEP152	0.0238527	0.00703624	0.0209633	0.0221052	0.010777	0.0190066	0.0158387	0.00568849	0.014203	0.0128266	0.00938534	0.00351069	0.0255255	0.00585981	0.0302432	0.0193453	0	0.0344804	0.00764214	0.0207188	0.0244208	0.0041327	0	0.00691385	0.00992146	0.0304591	0	0.00746807	0.0157475	0.0262766	0.00987488	0.00536317	0.00966938	0.00526648	0.0469327	0.00757011	0.0169764	0.00954941	0	0	0.00200619	0.0292282	0.00500928	0.00284531	0.00577601	0.00960872	0.0030762	0.0342221
SHC4	0.00281477	0.0190116	0.0123693	0.0518579	0.0467896	0.0158941	0.00565507	0.0123077	0.0330127	0.00881378	0.021016	0.0232439	0.0265826	0.0137264	0.0235166	0.0425872	0	0.0192336	0.00926421	0.0071365	0.0226045	0.00942055	0.0248881	0.00770958	0.0333694	0.0118602	0	0.00751804	0.0293712	0	0.0315625	0.00372087	0.010813	0.000962239	0	0.0364667	0.0242907	0.00715733	0	0.00704332	0.0260885	0.00854816	0.0146165	0.0188128	0.0187065	0.0106593	0.0558916	0.0118901
EID1	0.236078	0.259496	0.190176	0.329186	0.218884	0.277161	0.373943	0.271815	0.219535	0.206532	0.304416	0.187541	0.318166	0.231827	0.210496	0.272557	0.370807	0.168011	0.315297	0.162134	0.160237	0.193206	0.194365	0.158299	0.27673	0.228218	0.437905	0.261077	0.309706	0.260365	0.471393	0.201727	0.244145	0.223236	0.182524	0.14647	0.276125	0.279331	0	0.289711	0.156669	0.250936	0.244874	0.250262	0.278248	0.190031	0.100529	0.229293
SECISBP2L	0.442345	0.376558	0.239542	0.335757	0.320258	0.360444	0.275358	0.313682	0.200631	0.188928	0.304122	0.270285	0.332491	0.228897	0.302366	0.260231	0.291095	0.27704	0.230551	0.287546	0.241116	0.144984	0.38456	0.173179	0.252319	0.35733	0.0577415	0.393818	0.383415	0.438991	0.53271	0.2574	0.274385	0.223384	0.414874	0.238754	0.279825	0.365321	0	0.346086	0.263129	0.345372	0.397473	0.396411	0.311763	0.176863	0.155287	0.229735
COPS2	0.233351	0.179374	0.147432	0.201708	0.211289	0.270169	0.223441	0.19841	0.123042	0.121839	0.19386	0.157564	0.18128	0.123647	0.130209	0.136296	0.359153	0.122794	0.168962	0.147604	0.135654	0.13129	0.164707	0.074574	0.199391	0.247316	0	0.251968	0.304241	0.206486	0.291573	0.192666	0.140101	0.121693	0.191692	0.117314	0.170103	0.164526	0	0.154086	0.116062	0.175088	0.213375	0.233498	0.214344	0.108527	0.0441702	0.175293
GALK2	0.301619	0.333391	0.201802	0.368312	0.324571	0.328713	0.271535	0.294818	0.214394	0.20858	0.262063	0.254324	0.246556	0.229214	0.275569	0.263164	0.688922	0.247951	0.257119	0.274845	0.210276	0.14051	0.251037	0.15499	0.235236	0.307509	0	0.308783	0.397293	0.435997	0.383749	0.253374	0.237887	0.205454	0.378122	0.212064	0.276866	0.375113	0	0.314012	0.245919	0.32601	0.305504	0.314207	0.247571	0.166062	0.226176	0.184148
FAM227B	0.0593682	0.098649	0.0482436	0.191911	0.17132	0.152906	0.055071	0.0468842	0.0821194	0.0444659	0.0286818	0.0501138	0.0244368	0.0738477	0.0891152	0.0806593	0.346965	0.0976808	0.0644956	0.0755343	0.0599099	0.0738273	0.0245011	0.0773957	0.0628339	0.0595285	0	0.0622262	0.239686	0.0802837	0.0337393	0.111315	0.0465494	0.0966233	0.0524186	0.0427376	0.0686163	0.0149314	0	0.0494882	0.0914331	0.0311579	0.12284	0.0393489	0.0230439	0.0580737	0.0383941	0.0383583
FGF7	0.0312568	0.0245231	0.0258244	0.0403544	0.0188849	0.0244494	0.0476929	0.00720672	0.0142189	0.011083	0.0101566	0.00201376	0.0227629	0.0322372	0.00601722	0.0218914	0	0.0140804	0.0229379	0.0124349	0.0149231	0.0125168	0.0177175	0.03597	0.0314918	0.0222316	0	0.0383091	0.0272405	0.0285678	0.0580817	0.0188552	0.0280571	0.0180973	0.00982098	0.0130226	0.017994	0.0170804	0	0.0272444	0.0044	0.0167822	0.0280845	0.0567649	0.0329997	0.00368299	0.00334356	0.0269875
DTWD1	0.345238	0.329049	0.234381	0.457316	0.346073	0.417681	0.316926	0.28221	0.211366	0.207198	0.30818	0.248361	0.2919	0.233711	0.243034	0.343937	1.07929	0.264634	0.251346	0.268775	0.30347	0.150915	0.284401	0.151471	0.250277	0.338851	0.471956	0.389845	0.449851	0.417025	0.369405	0.249719	0.282421	0.256383	0.403426	0.261923	0.301422	0.346097	0	0.289895	0.253428	0.355355	0.368389	0.446117	0.253912	0.123338	0.174161	0.21711
ATP8B4	0.202036	0.217368	0.147944	0.161206	0.163502	0.119683	0.0945167	0.18365	0.131588	0.119821	0.116074	0.183326	0.117132	0.108249	0.246368	0.217679	0	0.161444	0.107148	0.159593	0.224515	0.180748	0.0768801	0.168205	0.146522	0.182917	0.876044	0.154736	0.205808	0.245845	0.24944	0.204128	0.148278	0.164576	0.170435	0.170616	0.14808	0.218349	0	0.28119	0.164707	0.161958	0.154749	0.0939561	0.191733	0.131589	0.179778	0.143427
SLC27A2	0.127789	0.0720633	0.0659991	0.0673735	0.0928372	0.0347011	0.0754679	0.0838127	0.0662889	0.0502173	0.0392228	0.0348012	0.0486092	0.0596206	0.0755097	0.122853	0.0799554	0.0375805	0.0460999	0.0638313	0.0690083	0.0388114	0.0302687	0.0286323	0.0543069	0.0498369	0	0.140845	0.108061	0.0680286	0.0864384	0.0887659	0.0662524	0.100342	0.0543519	0.0577896	0.0848551	0.0687338	0	0.119636	0.0651795	0.100077	0.0695442	0.0392942	0.0716614	0.0434865	0.0732442	0.0798874
HDC	0.00171876	0.00431806	0.000509981	0	0	0.00280233	0.00468845	0.00111644	0.00373004	0	0	0	0	0	0	0	0	0	0.000939111	0	0	0.000473937	0	0.00339088	0	0	0	0	0	0	0	0	0.000551474	0	0	0.00106691	0.00643368	0	0	0	0	0	0	0	0	0	0	0.00689322
GABPB1	0.156575	0.152275	0.104693	0.165271	0.133382	0.154041	0.201272	0.105058	0.119317	0.0765018	0.155136	0.128837	0.0844879	0.121022	0.153679	0.13053	0.199115	0.116164	0.113388	0.107286	0.137267	0.103744	0.203138	0.0929608	0.111848	0.131951	0.0577415	0.141637	0.197718	0.16667	0.214839	0.129564	0.101126	0.105649	0.127697	0.110278	0.164093	0.116682	0	0.194589	0.13212	0.262093	0.194348	0.139448	0.136444	0.0781786	0.146131	0.181027
USP8	0.379444	0.365552	0.166306	0.278116	0.291212	0.259049	0.182971	0.240801	0.180487	0.187335	0.250153	0.240191	0.260109	0.26538	0.294361	0.271301	0.204377	0.281841	0.232261	0.290136	0.218636	0.128544	0.3371	0.157239	0.204401	0.322822	0.389638	0.272346	0.311656	0.293319	0.382226	0.245271	0.216945	0.16824	0.3508	0.190986	0.246704	0.257962	0	0.206256	0.199495	0.286822	0.279077	0.351844	0.202408	0.151884	0.149316	0.170817
USP50	0.0120677	0.0165587	0.0148322	0.0228051	0.0118104	0.0360448	0.00942925	0.0129711	0.0166918	0.00265587	0.00881707	0.00135499	0.00614486	0.029551	0.0195895	0.0211182	0	0.0134436	0.0174189	0.0184371	0.0108371	0.0136057	0	0.00966579	0.00698452	0.0227519	0	0.00209862	0.0173958	0.0250691	0	0.0161924	0.0119482	0.00423116	0.0314558	0.00655425	0.00783185	0.00104911	0	0.0103986	0.00403705	0	0.0477435	0.00332633	0.00655491	0.00752786	0.00312878	0.0345682
TRPM7	0.433103	0.379031	0.230194	0.372274	0.437756	0.36782	0.314888	0.269748	0.20788	0.219978	0.270458	0.27273	0.314241	0.253505	0.330894	0.291216	0.681313	0.291548	0.263511	0.303772	0.243297	0.172972	0.35445	0.123804	0.281499	0.367037	1.23958	0.457402	0.377302	0.408665	0.416888	0.25624	0.262322	0.238602	0.39265	0.270703	0.341018	0.406446	0	0.348524	0.297544	0.348051	0.449589	0.438848	0.323243	0.181582	0.221259	0.218932
SPPL2A	0.336467	0.265864	0.208359	0.28493	0.234292	0.180011	0.190342	0.225419	0.17109	0.151411	0.227414	0.18015	0.196096	0.212698	0.227067	0.248681	0.204377	0.254322	0.185266	0.244232	0.191969	0.151531	0.250116	0.143612	0.214278	0.244439	0.0577415	0.262644	0.357275	0.231167	0.384169	0.267838	0.208847	0.173008	0.250593	0.160555	0.200866	0.195408	0	0.256916	0.218393	0.335473	0.338681	0.232026	0.211469	0.139462	0.223055	0.214551
AP4E1	0.199727	0.17981	0.143992	0.233327	0.203628	0.17891	0.178084	0.144633	0.137209	0.129	0.17906	0.166761	0.207912	0.144488	0.165238	0.140146	0.349019	0.146905	0.158657	0.167715	0.120756	0.112313	0.137004	0.121785	0.163066	0.184825	0	0.251761	0.192729	0.225215	0.17147	0.181374	0.149761	0.121815	0.161238	0.136693	0.179488	0.137117	0	0.204269	0.149618	0.201971	0.217456	0.291176	0.148038	0.12787	0.12909	0.197097
TNFAIP8L3	0.310133	0.198589	0.215123	0.284723	0.229048	0.225965	0.276854	0.227176	0.212048	0.150032	0.228635	0.152355	0.242478	0.206349	0.206767	0.255089	0.85784	0.206743	0.267565	0.218615	0.228181	0.154829	0.2328	0.134218	0.253708	0.342368	0.161531	0.26941	0.236923	0.311761	0.204116	0.215921	0.192536	0.206405	0.290317	0.220914	0.329684	0.309057	0	0.20363	0.26947	0.409023	0.228978	0.329001	0.254038	0.18077	0.12903	0.276118
CYP19A1	0.00634255	0	0	0.0111827	0.00411179	0	0.00303411	0.00442988	0.004295	0	0.00184591	0	0	0.00696195	0.00321885	0.00775186	0	0	0.0061674	0.0117487	0.00311984	0.00255909	0	0.00421925	0	0.0083241	0	0.0141778	0.0020236	0	0	0.00780252	0	0.000906185	0	0.00538692	0.00223282	0	0	0	0.0026195	0	0.00529605	0	0.00541235	0	0.00207145	0.0109202
GLDN	0.326142	0.302702	0.15717	0.228897	0.229315	0.244575	0.13136	0.25239	0.171572	0.241968	0.23527	0.208921	0.198446	0.18375	0.296049	0.228873	0.0799554	0.225395	0.190795	0.299232	0.330509	0.159234	0.344518	0.148023	0.112193	0.186086	0.37039	0.309343	0.246958	0.400241	0.303402	0.141888	0.23456	0.0986269	0.383297	0.191876	0.178742	0.150253	0	0.197981	0.261795	0.214591	0.159816	0.218448	0.234738	0.217277	0.187322	0.0920507
DMXL2	0.49309	0.425464	0.235599	0.43859	0.456831	0.415603	0.327072	0.297861	0.236632	0.211429	0.338943	0.340473	0.337953	0.248386	0.384642	0.356727	0.587546	0.332364	0.237562	0.367967	0.27262	0.133089	0.378962	0.143962	0.255204	0.396746	0.0177265	0.513813	0.496824	0.517589	0.503413	0.271257	0.282478	0.236686	0.559304	0.283906	0.336983	0.382063	0	0.367829	0.289328	0.516905	0.470712	0.474782	0.333373	0.205999	0.217369	0.260697
SCG3	0.269682	0.262667	0.194359	0.340513	0.264239	0.260436	0.326858	0.248879	0.191684	0.205964	0.207633	0.229787	0.294963	0.228045	0.313038	0.287822	0.346965	0.177964	0.243091	0.207496	0.259562	0.163234	0.246657	0.121992	0.265544	0.197369	0.752541	0.31076	0.341477	0.303542	0.379211	0.20963	0.223362	0.158764	0.252032	0.157967	0.274685	0.276121	0	0.267399	0.203918	0.219419	0.335042	0.303343	0.254412	0.141385	0.108483	0.165435
LYSMD2	0.150534	0.11397	0.109018	0.172883	0.127208	0.114364	0.171311	0.0969252	0.103086	0.0665734	0.118254	0.0728608	0.0944206	0.0852754	0.0781301	0.108986	0	0.0939703	0.142782	0.0697466	0.0968278	0.0744667	0.0900389	0.0914555	0.0985788	0.116411	0	0.158112	0.159238	0.147255	0.133635	0.0970242	0.0886537	0.0700302	0.0554082	0.0822162	0.0896131	0.100756	0	0.105951	0.0944123	0.10287	0.0803067	0.0896425	0.0912222	0.080851	0.0773726	0.0781134
TMOD2	0.486875	0.441113	0.22851	0.470724	0.401396	0.41051	0.312948	0.301934	0.23653	0.29406	0.374911	0.332378	0.413337	0.288668	0.411614	0.356636	0.263299	0.338203	0.283347	0.339656	0.27856	0.155341	0.488851	0.168732	0.292188	0.43331	0.515462	0.490043	0.487872	0.44057	0.535663	0.317033	0.318533	0.232977	0.50604	0.297469	0.340234	0.45255	0	0.362816	0.371051	0.515923	0.474786	0.549546	0.349487	0.128471	0.250998	0.17469
TMOD3	0.19416	0.16892	0.141525	0.255015	0.206575	0.196755	0.162961	0.139297	0.167059	0.117925	0.178618	0.186699	0.193736	0.219008	0.211031	0.191748	0	0.181991	0.137341	0.166993	0.160692	0.147584	0.192699	0.118986	0.119273	0.149851	0	0.231874	0.325633	0.1814	0.221939	0.234874	0.159928	0.106744	0.239157	0.146117	0.20404	0.165494	0	0.168248	0.167929	0.1812	0.294034	0.168229	0.195254	0.120615	0.162739	0.155866
LEO1	0.179944	0.100696	0.0854606	0.121313	0.102532	0.107939	0.114359	0.123328	0.113579	0.0800567	0.0928022	0.0666648	0.0939966	0.129831	0.0993518	0.184559	0	0.108002	0.111834	0.105252	0.0963902	0.0726661	0.12114	0.0802421	0.0898517	0.0895553	0	0.0909519	0.113016	0.118728	0.158344	0.152551	0.0866743	0.0769632	0.173442	0.0999989	0.122449	0.121138	0	0.100467	0.0993683	0.0534251	0.134848	0.0742622	0.0916616	0.0677902	0.090252	0.0654029
MAPK6	0.162721	0.277916	0.157011	0.272036	0.251761	0.261145	0.212735	0.192283	0.158052	0.137209	0.188676	0.187002	0.202066	0.20056	0.158912	0.181184	0.0799554	0.192996	0.194498	0.202913	0.154732	0.100171	0.154741	0.117285	0.153593	0.222259	0	0.343589	0.332254	0.237538	0.217781	0.215578	0.175592	0.164706	0.16742	0.135886	0.169519	0.213197	0	0.251166	0.180463	0.197459	0.259778	0.26824	0.238306	0.188007	0.105907	0.183912
BCL2L10	0	0	0.000722762	0.00121133	0.00525178	0.00427941	0.0119662	0.00227898	0.00103397	0	0	0	0	0	0	0.00448156	0	0.00240629	0	0	0	0.000716702	0	0	0	0	0	0	0	0	0	0	0.00268647	0	0	0	0	0	0	0	0	0	0	0	0.00290279	0	0.0230554	0.014725
GNB5	0.357543	0.311477	0.232468	0.363666	0.338017	0.362185	0.303348	0.29279	0.230484	0.211346	0.27926	0.312449	0.305129	0.293511	0.366423	0.346961	0.178729	0.291519	0.252924	0.343657	0.241122	0.153845	0.391888	0.168912	0.263912	0.381356	0.599093	0.326964	0.363148	0.390904	0.478835	0.34546	0.308751	0.215687	0.330133	0.259176	0.301376	0.362127	0	0.288888	0.27153	0.413874	0.415946	0.427995	0.310282	0.174406	0.227058	0.157691
MYO5C	0.056498	0.0157539	0.0176568	0.045815	0.0407591	0.0334407	0.0292257	0.0523959	0.0252141	0.01935	0.00829597	0.00745866	0.0523651	0.0402288	0.0259334	0.0380357	0.199115	0.0543738	0.0256434	0.0332276	0.0164715	0.0140504	0.0545879	0.0421128	0.0173756	0.00393725	0	0.059712	0.0688091	0.0504594	0.0607615	0.033082	0.0350619	0.0191299	0	0.0201043	0.0230474	0.0211623	0	0.0191591	0.0204573	0.0151085	0.0551938	0.0227962	0.012489	0.0424258	0.00951909	0.0567871
MYO5A	0.546574	0.504342	0.226337	0.469207	0.452991	0.365902	0.319687	0.229865	0.219311	0.240693	0.370698	0.378853	0.353199	0.296395	0.455665	0.380985	1.32849	0.394215	0.245402	0.342169	0.284851	0.110379	0.497686	0.118914	0.302552	0.348257	0.599093	0.593516	0.527362	0.55488	0.763441	0.307229	0.307874	0.225253	0.614686	0.288325	0.328219	0.442883	0	0.416232	0.338719	0.602378	0.485698	0.623515	0.400287	0.1457	0.267637	0.20079
ARPP19	0.3328	0.238664	0.14764	0.288709	0.269857	0.236091	0.294025	0.211496	0.181418	0.129526	0.243971	0.167318	0.255346	0.172845	0.185926	0.183219	0.204377	0.190892	0.216561	0.187898	0.178305	0.0947835	0.211251	0.109361	0.216826	0.265442	0.955769	0.246717	0.299685	0.285491	0.456796	0.216999	0.246081	0.119597	0.232088	0.15022	0.206911	0.299323	0	0.164519	0.162686	0.11801	0.19876	0.290883	0.265083	0.122043	0.112683	0.179992
FAM214A	0.494844	0.357564	0.264394	0.443572	0.446879	0.38177	0.322855	0.270481	0.227752	0.298394	0.35959	0.325473	0.347395	0.274982	0.320169	0.321556	0.64988	0.275551	0.286875	0.282781	0.297054	0.18446	0.416379	0.18092	0.321701	0.382402	0.79578	0.501722	0.410899	0.531372	0.465785	0.292462	0.336862	0.247673	0.492933	0.281745	0.322168	0.4401	0	0.400773	0.289873	0.430946	0.439283	0.499383	0.345906	0.186469	0.198131	0.253822
ONECUT1	0	0.00230775	0	0.00114802	0	0.0029359	0.000387052	0.000870395	0	0.00155972	0.00155826	0.000931778	0	0	0	0	0	0.00111493	0.00257382	0	0	0.00140895	0	0	0.000900696	0	0	0	0	0	0	0	0.00192767	0	0	0	0	0	0	0	0.00207987	0	0	0	0.00233499	0	0	0
WDR72	0	0.00562727	0.00450169	0.0043473	0	0.00326901	0.00428147	0.00266582	0.00306717	0	0.000818719	0	0.00667971	0.00439506	0	0.000875167	0	0.00675914	0.00294839	0.0135435	0.00292936	0.0017682	0.0127898	0	0.000503662	0	0	0.00330604	0.00369173	0.0194817	0	0.00286764	0.00436679	0.00545627	0	0.00489624	0.00282379	0	0	0	0.00275129	0.0206826	0.00982544	0.00585688	0.00338814	0	0.00295583	0.00317209
UNC13C	0.431669	0.496339	0.445181	0.569816	0.783352	0.444564	0.392099	0.562455	0.748439	0.627649	0.432767	0.464981	0.651904	1.16198	0.521953	0.979617	1.06695	0.794366	0.519042	0.818109	0.534348	0.236923	0.554552	0.662362	0.371679	0.632967	0.508431	0.402108	0.542324	0.595108	0.67429	0.528252	0.459838	0.819007	0.516657	0.791924	0.454421	0.504616	0	0.517622	0.498045	0.446475	0.476194	0.659986	0.53721	0.433896	0.384755	0.248034
RSL24D1	0.0763586	0.0864539	0.0648326	0.130686	0.10913	0.173082	0.141027	0.0940778	0.0842269	0.0447821	0.0701635	0.0459111	0.0754864	0.0657066	0.0853699	0.034446	0	0.0595287	0.149287	0.0682201	0.0753481	0.0548871	0.0450725	0.0642771	0.0571693	0.0921652	0.0577415	0.141202	0.134761	0.105556	0.108223	0.0724073	0.0479788	0.0570692	0.0368356	0.0391169	0.0790478	0.0631515	0	0.0603731	0.0628727	0.0493753	0.0878339	0.144078	0.0949642	0.0509745	0.0275369	0.0363798
RAB27A	0.138577	0.124363	0.123227	0.219604	0.152586	0.167471	0.190113	0.167986	0.121813	0.112661	0.11129	0.125207	0.103118	0.0819162	0.140147	0.125129	0.249469	0.138216	0.079572	0.143815	0.0912104	0.14752	0.129014	0.066297	0.0706723	0.155613	0	0.1865	0.168837	0.206597	0.251451	0.147325	0.174474	0.136577	0.259687	0.14147	0.216154	0.175922	0	0.170991	0.149858	0.302612	0.215264	0.183084	0.0952049	0.0639138	0.0465597	0.179242
PIGBOS1	0	0	0.000182631	0	0	0	0	0	0.00143198	0	0.00164785	0	0	0	0.000759073	0	0	0	0.000882514	0	0	0.00148066	0	0	0	0	0	0	0	0	0	0	0.00076533	0	0	0	0.00252347	0	0	0	0.0012312	0	0	0	0	0	0	0
PIGB	0.0915171	0.142426	0.118468	0.161597	0.106342	0.0722931	0.0912831	0.103959	0.102678	0.0672435	0.106722	0.109393	0.0869455	0.157972	0.10973	0.11503	0	0.128407	0.111315	0.116591	0.126256	0.0767022	0.101642	0.0982561	0.0668396	0.0915766	0.40469	0.101112	0.142086	0.121538	0.120682	0.0958732	0.100844	0.0623292	0.0792251	0.104286	0.105169	0.127462	0	0.138982	0.102171	0.136731	0.206684	0.104354	0.0804915	0.1071	0.111761	0.0566919
CCPG1	0.564737	0.478483	0.258524	0.495416	0.417085	0.340773	0.31896	0.268156	0.203768	0.229587	0.314364	0.351817	0.376338	0.253024	0.380132	0.343355	0.800356	0.362854	0.254798	0.338843	0.312511	0.172491	0.449634	0.119026	0.269116	0.43036	1.23876	0.476722	0.474934	0.531761	0.67965	0.283171	0.303009	0.229438	0.539014	0.275351	0.339232	0.42852	0	0.372945	0.34011	0.539831	0.460129	0.452929	0.26712	0.235861	0.238975	0.227307
C15orf65	0.0145793	0.00379314	0.0180628	0.0335249	0.00329908	0.00782897	0.0233075	0.0193125	0.0172727	0.00218373	0.00943518	0.00122543	0.0082206	0.00886514	0.0245308	0.024734	0	0.0127205	0.0123286	0.0280841	0.0204618	0.0100792	0.028621	0.00933759	0.00803691	0.0122093	0	0.0191132	0.0149421	0.010827	0.00926698	0.00433095	0.0112544	0.00348288	0.0186097	0.0116985	0.015811	0.00168189	0	0.0453173	0.020193	0	0.018259	0.00740568	0.0128812	0.00486139	0.000933343	0.00681003
DNAAF4	0.142098	0.0969034	0.105054	0.141254	0.126694	0.0732925	0.0866767	0.105368	0.0776046	0.0742211	0.0738758	0.0582278	0.0939418	0.0769277	0.110405	0.161684	0.204377	0.129615	0.0851174	0.103606	0.0785127	0.0590965	0.0638996	0.0797861	0.067302	0.0723123	0	0.167407	0.102286	0.163984	0.145697	0.115103	0.104218	0.076051	0.161346	0.106552	0.0929863	0.146278	0	0.0833537	0.129017	0.100536	0.140243	0.0846606	0.0929452	0.0362585	0.110548	0.110426
PYGO1	0.178931	0.191303	0.169592	0.1597	0.143237	0.180425	0.207515	0.11399	0.0914507	0.152942	0.158869	0.127313	0.142357	0.153216	0.0742444	0.129496	0.527748	0.124715	0.134633	0.125093	0.129034	0.0976831	0.216704	0.102199	0.141504	0.150474	0	0.26547	0.161819	0.152986	0.223701	0.160898	0.15526	0.132501	0.125569	0.137274	0.16248	0.205769	0	0.151175	0.11783	0.163044	0.133593	0.233534	0.185808	0.0928512	0.118794	0.137142
PRTG	0.0107657	0.0064279	0.00805362	0.0127584	0.00630737	0.00711863	0.00413453	0.00360214	0.00533138	0.00123353	0	0	0	0.00609839	0.00433899	0.0097987	0.310548	0.00361113	0.00103939	0.00388576	0.00188368	0.00329376	0	0	0.0143918	0	0	0.000965138	0.0164523	0.0103115	0	0.0127065	0.002673	0.00524117	0.00545464	0.00334242	0.00112856	0	0	0.00220903	0.00767744	0.00876767	0.00438417	0	0.00819015	0.00636854	0.0016027	0.00937987
NEDD4	0.0144061	0.0393085	0.0384953	0.0617425	0.0306302	0.0371341	0.0434508	0.0330377	0.0239499	0.0312273	0.0310189	0.0462598	0.0274387	0.0361545	0.0409064	0.0477854	0.298509	0.0353195	0.0294924	0.027986	0.018603	0.0224668	0.0248732	0.0218621	0.0214127	0.0663035	0	0.0500235	0.0483612	0.0633034	0.0357519	0.0203083	0.0174751	0.0376197	0.0653771	0.0262569	0.0284312	0.0420558	0	0.0332798	0.028709	0.0380435	0.028761	0.0442062	0.0231983	0.0052437	0.0130322	0.038407
RFX7	0.610887	0.434022	0.271546	0.466636	0.442668	0.372745	0.328515	0.307419	0.232123	0.209255	0.33859	0.39797	0.420606	0.261155	0.445683	0.375736	1.16652	0.350515	0.293589	0.393577	0.319112	0.142824	0.524492	0.14327	0.291351	0.469128	0.823519	0.544414	0.482947	0.55262	0.756945	0.307685	0.34471	0.188631	0.609433	0.291866	0.358348	0.483497	0	0.388933	0.357693	0.639398	0.467848	0.555436	0.424621	0.204219	0.307415	0.276997
TEX9	0.217487	0.15558	0.10054	0.133477	0.176388	0.0849579	0.124833	0.158376	0.0894648	0.119321	0.0921664	0.0786613	0.128319	0.14945	0.186781	0.111301	0.393097	0.159243	0.109251	0.0931813	0.124904	0.131278	0.116012	0.064115	0.127317	0.145776	0.0577415	0.242179	0.220548	0.210017	0.165045	0.153889	0.121798	0.109545	0.27132	0.0951887	0.111677	0.0694224	0	0.16169	0.19131	0.279626	0.226249	0.196484	0.154032	0.0880086	0.0960157	0.322532
MNS1	0.150719	0.181454	0.0529506	0.0456221	0.0484036	0.0723875	0.0749237	0.109083	0.0534416	0.0514596	0.0808952	0.13856	0.116736	0.0424409	0.134352	0.0792427	0	0.0369664	0.0670466	0.0658402	0.0383023	0.0722606	0.104766	0.0443027	0.0657381	0.0671787	0	0.136417	0.0712104	0.159064	0.139236	0.0815314	0.0911228	0.0625201	0.159617	0.0833705	0.110729	0.173004	0	0.151716	0.0687653	0.173258	0.100093	0.0726242	0.0937482	0.0421214	0.0726955	0.0821321
ZNF280D	0.463303	0.418261	0.208552	0.407731	0.402234	0.362197	0.275694	0.305857	0.220775	0.210449	0.308012	0.285116	0.337538	0.237565	0.317248	0.309598	0.587832	0.257576	0.261976	0.288809	0.283693	0.163184	0.355538	0.128628	0.262647	0.358822	0.274418	0.452453	0.491748	0.424036	0.422846	0.256878	0.293087	0.214274	0.40217	0.261107	0.313964	0.36832	0	0.390256	0.311898	0.398849	0.403403	0.448513	0.326792	0.137209	0.190497	0.23967
AC090517.4	0.409302	0.364057	0.261285	0.369255	0.346155	0.258029	0.339251	0.26895	0.191332	0.229573	0.26944	0.266324	0.242787	0.255547	0.264414	0.25771	0.64507	0.286564	0.245214	0.286203	0.225849	0.18766	0.286569	0.149007	0.254096	0.34136	0.785436	0.375547	0.365163	0.394564	0.32128	0.339123	0.305607	0.258263	0.410243	0.280281	0.291807	0.343135	0	0.371658	0.232718	0.48014	0.330681	0.383996	0.274717	0.30261	0.18585	0.290558
TCF12	0.711179	0.613298	0.449372	0.658366	0.603537	0.51142	0.39671	0.614547	0.414138	0.420459	0.411333	0.532931	0.516408	0.441565	0.647242	0.58395	1.25784	0.476242	0.378529	0.605333	0.475026	0.249707	0.649736	0.326336	0.452487	0.591387	0.248875	0.732526	0.716774	0.709188	0.96317	0.509807	0.439514	0.313528	0.841052	0.441796	0.517748	0.573877	0	0.478637	0.435339	0.901936	0.671946	0.738671	0.50618	0.3339	0.547704	0.498911
CGNL1	0.00772666	0	0.00512379	0.00680126	0.00780181	0.00711475	0.00618362	0.0147833	0.00887692	0.0207517	0.00390247	0.00585118	0.00275558	0.0165181	0.00123677	0.0119679	0	0.00325469	0.00705559	0.00558798	0.020552	0.00150082	0.00922857	0.00758994	0.0016138	0.00525489	0	0.00255028	0.00369363	0	0.00980734	0.018333	0.00364025	0.0349192	0	0.00581787	0.00402234	0.00230317	0	0.00620037	0.00630191	0	0.00213669	0	0.00928284	0	0.00451102	0.00776082
GCOM1	0	0	0	0	0.00138876	0	0	0	0	0	0	0	0	0	0	0	0	0	0	0	0	0	0	0	0	0	0	0.00876383	0	0	0	0	0	0	0	0	0	0	0	0	0	0	0	0	0	0	0	0
POLR2M	0.0364617	0.0513993	0.0425429	0.0869371	0.0461163	0.0644328	0.0624729	0.0609172	0.047008	0.0105449	0.0485021	0.0498161	0.073785	0.0518801	0.0297912	0.0335906	0	0.0474962	0.0551731	0.0400602	0.0621158	0.0237513	0.0189689	0.0401622	0.0707276	0.0393907	0	0.0500994	0.0579599	0.0718755	0.0552863	0.0438945	0.0483931	0.0576919	0.0254049	0.0461664	0.0392745	0.0361548	0	0.0322847	0.0542676	0.0338313	0.0672063	0.111486	0.0661974	0.0163068	0.0140269	0.0345154
ALDH1A2	0.0794826	0.0343619	0.0646062	0.107232	0.0925292	0.101013	0.0117197	0.0957054	0.113031	0.0409706	0.0592703	0.0821692	0.14865	0.0611246	0.198371	0.135579	0	0.132221	0.0615345	0.123947	0.126313	0.0556284	0.0920896	0.0794988	0.0265958	0.0903046	0.0577415	0.0221657	0.0851081	0.0346447	0.0798599	0.0694658	0.0380413	0.0734331	0.0115487	0.122015	0.014483	0.0326161	0	0.0593014	0.0763161	0.0835859	0.117286	0.0402749	0.0160116	0.141863	0.130647	0.0122519
AQP9	0	0.000293229	0.00110529	0.00622322	0.0049532	0.00499789	0	0	0.00308346	0	0	0	0.000822743	0	0	0	0	0.00101711	0.00194086	0	0	0.00215643	0	0.0041081	0	0.0120627	0	0	0.00660412	0.00235964	0	0	0	0.00195836	0	0.000983484	0	0	0	0	0.00625974	0	0	0	0	0.00270326	0	0.000640047
LIPC	0.0138736	0.0113288	0.0108452	0.0179631	0.0106511	0.00763957	0.00659229	0.00384146	0.00546095	0.00175287	0.00243185	0.00152903	0.00136236	0.0121363	0.0113009	0.0277652	0	0.00250626	0.00102669	0.00743243	0.00675992	0.0109916	0.00818356	0.0149175	0.00589319	0.0082028	0	0.0139992	0.0115422	0.0152055	0.00645449	0.00332174	0.00773575	0.00256279	0	0.00725226	0.0085248	0.0024959	0	0	0.00435958	0	0.014267	0	0	0.00608772	0.00718002	0.0157235
ADAM10	0.540742	0.430315	0.259232	0.433652	0.458066	0.425499	0.325028	0.288297	0.254671	0.295307	0.319099	0.341172	0.385795	0.285412	0.35268	0.345143	0.263299	0.352833	0.266071	0.317299	0.29774	0.165027	0.340979	0.174116	0.323817	0.420386	0.274418	0.528617	0.473535	0.546799	0.56875	0.291956	0.310117	0.238289	0.416849	0.304868	0.316536	0.410831	0	0.33882	0.278282	0.464508	0.463392	0.434096	0.354639	0.221362	0.25561	0.316694
MINDY2	0.324753	0.289388	0.184199	0.338377	0.341833	0.322436	0.279815	0.25916	0.228981	0.184918	0.264941	0.320079	0.281749	0.229154	0.359119	0.318531	0.485711	0.274597	0.25453	0.275481	0.266523	0.173035	0.32734	0.150051	0.225977	0.312776	0.415969	0.342769	0.364712	0.35582	0.456063	0.292574	0.255363	0.168481	0.221209	0.278573	0.267009	0.302883	0	0.336956	0.254163	0.268886	0.35041	0.268277	0.260347	0.174767	0.249619	0.193935
RNF111	0.399159	0.396235	0.212967	0.497254	0.409212	0.379438	0.261311	0.30047	0.202883	0.20957	0.283746	0.27274	0.321353	0.25033	0.374615	0.304014	0.600901	0.314398	0.249568	0.332635	0.287836	0.180777	0.350136	0.172387	0.248876	0.331239	0.599093	0.432998	0.432844	0.465057	0.438184	0.326798	0.280779	0.222368	0.452735	0.277524	0.317859	0.395305	0	0.357084	0.338414	0.408674	0.527359	0.416279	0.333939	0.188649	0.224171	0.233271
SLTM	0.323731	0.404375	0.213792	0.35125	0.336406	0.239221	0.269985	0.254446	0.225963	0.187768	0.247758	0.303353	0.294059	0.255546	0.292594	0.256365	0.0799554	0.225907	0.216943	0.269293	0.252523	0.138058	0.27529	0.159759	0.230156	0.339302	0.57969	0.367546	0.321945	0.327475	0.418051	0.285945	0.256869	0.234069	0.40208	0.241212	0.318184	0.286102	0	0.279959	0.282269	0.298705	0.333648	0.364161	0.269963	0.16674	0.213191	0.219832
CCNB2	0	0.00203492	0.00622219	0.00763961	0.00652523	0.00249284	0.00773402	0.00523543	0.00731816	0.00127167	0.00592689	0.00216129	0.00346309	0.0139644	0.00215063	0	0	0.00445936	0.000968572	0.0028515	0.0014478	0.0012357	0.000817525	0.00716948	0	0.0098149	0	0	0.00412965	0	0	0.00494879	0.00446149	0	0	0.00268773	0.0025455	0	0	0.00445758	0.00343883	0	0.00166062	0.00793698	0.00671015	0.00193942	0.0059298	0.00653596
MYO1E	0.0239805	0.0522764	0.0280713	0.0806456	0.0571601	0.0501201	0.0276767	0.0343326	0.0606871	0.0726779	0.0172688	0.0166621	0.0615048	0.0529253	0.098361	0.11299	0	0.0475026	0.0544763	0.0574077	0.0713321	0.0173686	0.00801164	0.0351617	0.0513763	0.0735106	0	0.0591426	0.073976	0.0379695	0.0777696	0.0835957	0.0211746	0.0250226	0.0704968	0.0435607	0.029268	0.0228853	0	0.0185918	0.0594396	0.0318661	0.0424984	0.0572067	0.0133879	0.0624097	0.0399878	0.0657801
FAM81A	0.395007	0.369282	0.249181	0.436865	0.417987	0.346405	0.192089	0.28126	0.268344	0.257427	0.275915	0.386009	0.367092	0.289668	0.40822	0.373354	0.607123	0.313609	0.255851	0.348099	0.314207	0.175639	0.35301	0.233215	0.259065	0.401827	0.0577415	0.417134	0.359828	0.415723	0.457036	0.333793	0.307115	0.204099	0.450168	0.31334	0.239926	0.376455	0	0.365152	0.335859	0.327011	0.363508	0.307936	0.273236	0.218024	0.301903	0.176056
GCNT3	0	0.00203643	0.00286831	0.0139245	0.00476683	0.00512284	0.0152287	0.003792	0.00356785	0	0.000811188	0	0	0.00382099	0	0	0	0.00300514	0.00331995	0.000913809	0.0015783	0.00330135	0	0	0	0	0	0.00540388	0.00373823	0.00184274	0	0.00451247	0.0025324	0.0135805	0	0.00185426	0.0013238	0	0	0	0.00595927	0.00293626	0	0.0043935	0.00166343	0	0	0.00821178
GTF2A2	0.0953621	0.120302	0.0938245	0.2091	0.152354	0.0861625	0.258011	0.143767	0.149008	0.0911161	0.082202	0.107879	0.11298	0.131291	0.0774908	0.134427	0.249469	0.127827	0.175819	0.100277	0.11838	0.093561	0.0880269	0.0877381	0.124449	0.124297	0	0.21439	0.202271	0.142572	0.190043	0.114982	0.0976495	0.110962	0.121323	0.0964786	0.165869	0.200823	0	0.13413	0.133225	0.091615	0.188491	0.11721	0.164616	0.081606	0.0839307	0.127859
BNIP2	0.0901041	0.133526	0.0923922	0.14464	0.145008	0.10858	0.108034	0.130445	0.0935812	0.0587653	0.0743629	0.063897	0.0762455	0.0826378	0.09749	0.0830259	0.178729	0.0911015	0.106651	0.0967648	0.076892	0.0692337	0.0767246	0.0653015	0.094876	0.0824343	0.0577415	0.112678	0.151561	0.173518	0.133482	0.109851	0.0850773	0.0868068	0.0499259	0.0807857	0.119439	0.0848222	0	0.0860241	0.116234	0.0837839	0.17476	0.132785	0.0913001	0.0540113	0.093127	0.0816103
FOXB1	0	0	0.00432934	0.00738787	0.00142722	0.00118911	0	0.00163422	0.00511106	0	0.00113124	0.0019901	0.00363815	0.0112045	0.00302582	0	0	0.000532299	0.00103954	0	0	0.00177758	0	0	0.00365146	0	0	0	0.00542431	0	0	0	0.0054211	0.00388193	0	0.000507369	0.00134826	0	0	0.00413166	0.00457966	0	0.00921473	0	0.0014378	0	0	0
ANXA2	0.00446661	0.00989034	0.00269716	0.00401528	0.00422343	0.00291416	0.00181858	0.00668546	0.00352005	0	0.000852991	0.00287821	0	0	0.0140448	0	0	0.000949204	0.00157617	0	0.00318787	0.00678021	0.00316898	0.0116122	0.00240749	0	0	0.00773171	0	0	0	0.0101666	0.00340907	0	0.00643664	0.00166207	0.00249538	0	0	0	0.00164726	0	0.00947786	0	0	0.0246323	0.00364951	0.0153488
ICE2	0.248992	0.244206	0.1689	0.264019	0.254189	0.245301	0.224691	0.208914	0.151082	0.141119	0.169629	0.109643	0.151359	0.158179	0.245027	0.247801	0.0799554	0.210051	0.182872	0.211929	0.19437	0.122707	0.151219	0.124094	0.132628	0.244132	0.161531	0.221676	0.33973	0.274256	0.223058	0.232853	0.186976	0.171741	0.211547	0.173411	0.180065	0.178837	0	0.272501	0.176092	0.20915	0.299881	0.284699	0.216673	0.101514	0.164282	0.172758
RORA	0.524669	0.258123	0.157463	0.234631	0.283187	0.262104	0.212239	0.194637	0.220729	0.140324	0.331389	0.196771	0.23011	0.274255	0.275569	0.29639	0.97095	0.228956	0.191914	0.271229	0.201105	0.135582	0.180907	0.287279	0.150421	0.198619	0.402989	0.294371	0.294003	0.322404	0.338027	0.295782	0.211933	0.125077	0.25499	0.233936	0.369915	0.368388	0	0.186603	0.180269	0.325726	0.320955	0.281235	0.232811	0.241738	0.29785	0.250338
VPS13C	0.637152	0.547789	0.270921	0.421378	0.405434	0.324562	0.308008	0.264416	0.19925	0.270014	0.330518	0.427066	0.401662	0.175093	0.396522	0.337646	1.27709	0.318793	0.230594	0.379368	0.293428	0.153861	0.508671	0.11516	0.26601	0.52493	0.471956	0.614953	0.460237	0.551431	0.732517	0.3081	0.322044	0.183345	0.679208	0.277735	0.357724	0.502008	0	0.336001	0.292234	0.570058	0.471274	0.544298	0.362466	0.166639	0.262831	0.185254
C2CD4A	0	0	0.000460886	0.000627859	0.00228594	0	0.00226508	0.00117405	0.00224875	0	0.000818719	0	0	0.00339051	0	0	0	0	0.00189824	0	0.00235074	0	0	0.00224784	0.00208752	0.00531293	0	0.00498295	0.00463387	0.00555599	0	0.0121582	0.00162768	0.00209725	0	0.000642372	0.00598388	0	0	0	0.00418139	0	0	0	0	0.01072	0	0.000736055
C2CD4B	0	0	0	0	0	0	0	0	0	0	0	0	0	0	0	0	0	0	0	0	0	0	0	0	0	0	0	0	0	0	0	0	0	0	0	0	0	0	0	0	0	0	0	0	0	0	0	0
TLN2	0.341684	0.346516	0.268436	0.381414	0.332013	0.369088	0.346207	0.287554	0.265671	0.215456	0.301618	0.26289	0.356984	0.267625	0.366416	0.365906	0.438452	0.309409	0.235166	0.297496	0.254038	0.22386	0.383602	0.219085	0.242495	0.349052	1.38956	0.387471	0.324727	0.410046	0.547007	0.271943	0.337899	0.273653	0.425054	0.302208	0.314897	0.418823	0	0.304622	0.298024	0.389771	0.312835	0.39978	0.334081	0.305728	0.368876	0.393227
TPM1	0.415368	0.251667	0.235279	0.353025	0.323422	0.195746	0.25286	0.223334	0.179928	0.164238	0.208173	0.208983	0.196372	0.274262	0.255749	0.32329	0.711607	0.240817	0.219894	0.265308	0.238506	0.15232	0.247194	0.152284	0.224716	0.201604	0	0.345443	0.349785	0.416736	0.223458	0.267073	0.212389	0.169347	0.191214	0.201658	0.220634	0.297491	0	0.271061	0.210003	0.337147	0.401351	0.272416	0.335297	0.199002	0.173614	0.208571
LACTB	0.0680296	0.0694724	0.0711952	0.0866086	0.068362	0.0814855	0.102658	0.0635536	0.0806173	0.0669464	0.0599228	0.0500043	0.0706181	0.0927747	0.0569447	0.146184	0.0799554	0.0841569	0.0639437	0.0846061	0.0768184	0.0571461	0.0601853	0.0680206	0.0797405	0.0680047	0	0.0772538	0.127581	0.0892086	0.0597306	0.113619	0.060559	0.0857264	0.0244474	0.0681415	0.0885864	0.130517	0	0.0822	0.0797805	0.056052	0.130419	0.0458231	0.0322637	0.0822153	0.0635825	0.0655359
RPS27L	0.0812629	0.0954895	0.0629401	0.101742	0.105123	0.0977441	0.169634	0.0562204	0.0823563	0.063044	0.0506279	0.0539743	0.0764331	0.116485	0.0676414	0.101605	0	0.11483	0.0984791	0.0567472	0.0645579	0.0627517	0.0958285	0.0822369	0.09412	0.0551906	0	0.103415	0.209914	0.0929131	0.152758	0.113175	0.0702632	0.0682412	0.0854315	0.042226	0.104573	0.0703598	0	0.0791686	0.0597298	0.0780211	0.130942	0.108563	0.0847039	0.0468113	0.0490862	0.0861701
RAB8B	0.285351	0.238635	0.19553	0.299307	0.263673	0.217618	0.204713	0.227893	0.182879	0.12414	0.163512	0.208684	0.17806	0.173211	0.216848	0.245785	0	0.271124	0.197496	0.212194	0.212379	0.166799	0.180819	0.14572	0.223764	0.232434	0	0.29121	0.25059	0.301703	0.174853	0.289912	0.204527	0.197573	0.260201	0.173234	0.142961	0.239366	0	0.198581	0.173716	0.220656	0.336491	0.269337	0.237158	0.243246	0.176144	0.1742
APH1B	0.22106	0.168701	0.144641	0.258553	0.178755	0.172238	0.167933	0.159062	0.172036	0.112831	0.124575	0.137472	0.127871	0.184943	0.187738	0.194828	0	0.166607	0.14875	0.209741	0.159246	0.146954	0.0955034	0.183941	0.167679	0.138388	0.415969	0.210522	0.318229	0.197359	0.151269	0.219057	0.122116	0.151108	0.172402	0.1216	0.145303	0.185129	0	0.191073	0.161714	0.122893	0.300523	0.144062	0.150433	0.100561	0.109892	0.114176
CA12	0.00170204	0.0058256	0.00590617	0.0156376	0.00175993	0.0135782	0.00816252	0.00683926	0.00282042	0.00241571	0.00158676	0.000790219	0.00237341	0.01165	0.00194976	0.0113006	0	0.00333845	0.010253	0.00185656	0	0.00989994	0.0317552	0.0217114	0.00859513	0.00493568	0	0	0.00883763	0.0122651	0	0.0135373	0.00579727	0.00154711	0.00374214	0.00123258	0.00486044	0	0	0.0202227	0.00362633	0.0145975	0.00972308	0	0.00203091	0.00595587	0	0.0125301
USP3	0.340226	0.335696	0.239717	0.346666	0.327597	0.283214	0.242172	0.196819	0.191495	0.178343	0.244598	0.235456	0.225203	0.220182	0.285972	0.330807	0.523436	0.223011	0.253219	0.214292	0.231697	0.1589	0.246767	0.149681	0.291281	0.265129	0.274418	0.406219	0.445597	0.371172	0.287035	0.278145	0.24037	0.304575	0.299564	0.236172	0.283242	0.256068	0	0.285898	0.256429	0.395964	0.429258	0.291843	0.255422	0.154969	0.162447	0.247845
FBXL22	0.0226155	0.0311611	0.0186722	0.0397846	0.0237292	0.0366412	0.0687889	0.026626	0.0435689	0.0148762	0.0110283	0.0100405	0.026058	0.0519539	0.0382214	0.0281321	0.0799554	0.016905	0.0536699	0.0072067	0.0250494	0.0210831	0.0391079	0.0354386	0.0131805	0.016767	0	0.00704756	0.0478357	0.02293	0.0397902	0.0274355	0.0271841	0.0239903	0	0.0238924	0.0327748	0.00982354	0	0.025161	0.0243673	0.0122828	0.0561148	0.0146708	0.013221	0.00614215	0.013815	0.00815421
HERC1	0.523932	0.551791	0.210145	0.482754	0.4269	0.37954	0.343043	0.270396	0.162648	0.247325	0.373354	0.396087	0.415948	0.181647	0.349189	0.341813	1.18261	0.261662	0.304693	0.320192	0.300624	0.116301	0.463136	0.182547	0.270428	0.483023	0.689477	0.586752	0.449027	0.576227	0.876199	0.209217	0.303363	0.129859	0.611016	0.256435	0.279244	0.444876	0	0.376958	0.273753	0.629994	0.439183	0.6194	0.396665	0.202468	0.249288	0.144186
DAPK2	0.168226	0.13721	0.0824596	0.0898727	0.0656801	0.0408972	0.133009	0.0821341	0.069587	0.039372	0.146778	0.169383	0.077275	0.0501579	0.117533	0.0585449	0	0.119759	0.0572605	0.0852333	0.0827985	0.0931475	0.13402	0.103288	0.0587088	0.112813	0	0.0663279	0.0846232	0.164436	0.243596	0.100514	0.0994424	0.142722	0.184825	0.0797401	0.102033	0.079851	0	0.168725	0.0576569	0.172399	0.116277	0.105997	0.0498848	0.0393544	0.146962	0.104766
SNX1	0.259156	0.197928	0.172089	0.262015	0.234123	0.233201	0.215065	0.221269	0.176957	0.154878	0.182838	0.185456	0.19117	0.256316	0.270418	0.229307	0	0.288293	0.176179	0.240332	0.195252	0.136302	0.182016	0.172947	0.15797	0.185107	0.588211	0.214584	0.268779	0.302824	0.347161	0.23473	0.190259	0.146864	0.217238	0.177888	0.26526	0.277677	0	0.184155	0.201	0.196952	0.361201	0.211233	0.206085	0.120896	0.172643	0.173133
SNX22	0	0.00704145	0.00116765	0.0124772	0.003707	0	0.00147004	0.00400481	0.00214117	0	0.00156234	0.00073031	0.00175091	0.00464238	0	0.00759489	0	0.00852329	0	0.00843565	0.000663686	0.00160684	0	0	0.000977355	0	0	0	0.00222715	0.0166407	0	0.00465953	0.00683065	0.00254694	0.0279605	0.00507223	0.00829937	0	0	0	0	0	0.00844317	0	0	0	0	0
PPIB	0.154887	0.0960456	0.0706194	0.122993	0.125818	0.0941397	0.128489	0.108193	0.126778	0.0168174	0.0507118	0.0360436	0.0842387	0.119089	0.114203	0.179154	0.429321	0.12383	0.128593	0.0828646	0.0958363	0.0764429	0.0476581	0.0903513	0.070198	0.0497808	0	0.0620782	0.0980782	0.0745203	0.089318	0.087632	0.0597867	0.0822489	0.0704545	0.0357492	0.127918	0.0995736	0	0.11366	0.108901	0.0928472	0.147608	0.0648959	0.074232	0.0777883	0.0687997	0.048178
CSNK1G1	0.0858313	0.107146	0.0568622	0.071867	0.064886	0.129205	0.0783708	0.0589783	0.0666884	0.0946292	0.0549831	0.049752	0.10904	0.0499904	0.0689707	0.076875	0.395272	0.078367	0.0437957	0.0491059	0.0646302	0.0529391	0.110416	0.0607051	0.0537576	0.0624434	0	0.0995849	0.0779522	0.120224	0.0322313	0.0587038	0.0870572	0.0402087	0.0500271	0.0607548	0.065696	0.106448	0	0.0512267	0.061509	0.0896658	0.0491028	0.0766424	0.0903024	0.0786952	0.0806357	0.0907322
PCLAF	0	0	0.00304764	0.00263374	0	0.00196673	0.00484367	0.000845549	0.0026289	0	0.00430681	0	0	0	0.0103718	0	0	0.00800746	0.000613545	0.00445537	0	0	0	0	0	0	0	0	0	0	0.00547844	0.00505684	0	0.002216	0	0.000696273	0.00279998	0	0	0.00800295	0.0028157	0	0	0.00543641	0	0.00233874	0	0
TRIP4	0.239122	0.211369	0.155189	0.230117	0.178453	0.141853	0.118906	0.184428	0.118995	0.112505	0.110528	0.171094	0.16471	0.177513	0.273925	0.188335	0	0.174081	0.153281	0.215274	0.139918	0.103093	0.198174	0.0861101	0.137765	0.183165	0.161531	0.138831	0.161554	0.176076	0.253941	0.195746	0.149138	0.0971363	0.219164	0.141033	0.186828	0.139159	0	0.153605	0.163587	0.1077	0.242296	0.168598	0.0985477	0.0804737	0.168572	0.113719
ZNF609	0.556551	0.485266	0.276413	0.484012	0.424103	0.408604	0.311935	0.333951	0.234371	0.269266	0.327267	0.362021	0.392262	0.292189	0.417726	0.377265	1.33084	0.381383	0.28578	0.426175	0.335077	0.149667	0.448163	0.240604	0.266743	0.490416	0.583142	0.559411	0.458314	0.608836	0.743003	0.423221	0.353185	0.305111	0.59119	0.330437	0.335033	0.509202	0	0.432083	0.344271	0.590376	0.559775	0.623	0.360073	0.202395	0.281679	0.277606
OAZ2	0.0705893	0.107908	0.0780816	0.11938	0.122734	0.0805033	0.173198	0.087746	0.091489	0.0701047	0.0711872	0.0743868	0.125002	0.0942187	0.114323	0.121843	0.553929	0.097361	0.159174	0.0916651	0.0931574	0.0697654	0.0926059	0.0489602	0.0896059	0.0630894	0.515462	0.0700274	0.104829	0.0989556	0.178324	0.148572	0.101824	0.0647481	0.125566	0.0545498	0.105104	0.174938	0	0.0424051	0.0951545	0.112306	0.106734	0.0921827	0.130416	0.0690332	0.0477191	0.0921259
RBPMS2	0	0	0.00167874	0.0146807	0.0101287	0	0.00179528	0	0.00068172	0	0	0	0.00313295	0	0	0.00919119	0	0.00368871	0.00675116	0	0.00347113	0.00183616	0.00523004	0.00246903	0.00633253	0	0	0.020296	0.00841174	0.00244144	0	0	0.000438676	0	0	0.00229445	0.00232934	0	0	0	0.00166271	0	0.0152031	0	0	0.00267601	0.00658061	0.00460517
PIF1	0	0.00114838	0.00234616	0.0107665	0	0	0.00402096	0	0.00294578	0	0.00142939	0.00178548	0.0014739	0.00706677	0	0.00904427	0	0.000835958	0.00173527	0	0.00630402	0.000807406	0	0.00434274	0.000692045	0	0	0.00950749	0.0091703	0.0021716	0.00586652	0.00524434	0.00384794	0.00219145	0	0.00213609	0.00164352	0.0232441	0	0.00158189	0.00211618	0.0147713	0.00534568	0	0	0	0	0
AC069368.1	0.004065	0.00347064	0.0113053	0.0142856	0.0184434	0.00104382	0.00596615	0.00833723	0.0121146	0.00283617	0.00225734	0.000782633	0.00890879	0.0482385	0.00175235	0.00432902	0	0.0192033	0.00288144	0.00337791	0.0119561	0.00511308	0	0.00189109	0.00363878	0	0	0.0151094	0.0236626	0.00783108	0	0.00408636	0.011173	0.00913893	0	0.00461393	0.00435719	0	0	0.00866237	0.00683201	0	0.0204842	0	0.00310837	0.00932315	0	0.00607886
ANKDD1A	0.163101	0.221734	0.120764	0.254234	0.185942	0.125868	0.153293	0.133847	0.110412	0.133626	0.135571	0.114178	0.131242	0.211465	0.207592	0.15867	0.298509	0.154388	0.139348	0.189258	0.123767	0.133161	0.204071	0.120497	0.198873	0.175754	0.386641	0.253509	0.241517	0.275046	0.23732	0.167599	0.180514	0.153771	0.162706	0.17596	0.218725	0.210051	0	0.212315	0.150943	0.219199	0.258643	0.163346	0.180955	0.0920863	0.145036	0.18759
SPG21	0.121307	0.110872	0.0893896	0.119531	0.156685	0.141245	0.116327	0.111658	0.0884216	0.0509725	0.07818	0.0817141	0.111742	0.145642	0.128707	0.123228	0	0.135433	0.128068	0.110264	0.105156	0.0824744	0.0883257	0.0899148	0.0955849	0.128899	0.437905	0.0905555	0.159697	0.128813	0.168591	0.127053	0.12141	0.0533835	0.0554789	0.0661901	0.0976544	0.105223	0	0.0954774	0.100985	0.0799503	0.154504	0.0502137	0.114705	0.0856483	0.114336	0.0589134
MTFMT	0.304499	0.216145	0.167754	0.266478	0.232399	0.148929	0.0995769	0.175638	0.138279	0.156549	0.16867	0.180273	0.196277	0.203898	0.241642	0.267244	0.312043	0.23423	0.182744	0.212469	0.234179	0.130652	0.14418	0.10824	0.157118	0.202706	0.0577415	0.187534	0.271101	0.22001	0.318978	0.202363	0.193459	0.117049	0.176718	0.186707	0.167394	0.267355	0	0.224132	0.200058	0.159457	0.339759	0.270592	0.199633	0.128785	0.106271	0.0881454
SLC51B	0	0	0.00032	0	0.00480351	0.00247652	0	0	0	0	0	0	0	0	0	0	0	0	0	0	0	0	0	0	0	0	0	0	0.00304185	0	0	0	0.000404786	0	0	0	0	0	0	0	0	0	0	0	0.00472354	0	0.00172147	0.00215237
RASL12	0	0	0.00250004	0.00303015	0	0	0.00137635	0.0016864	0.0005102	0	0	0	0	0.00935456	0	0	0	0.000716163	0	0.00371357	0.00165057	0.00142116	0	0.00189093	0	0	0	0	0	0	0	0	0.00228326	0	0	0	0	0	0	0	0	0	0	0	0	0	0	0.0723252
UBAP1L	0.309229	0.316928	0.19804	0.301088	0.334548	0.303444	0.258595	0.252084	0.172817	0.177209	0.167404	0.183472	0.192881	0.177717	0.243664	0.209298	0.894616	0.246019	0.169771	0.249415	0.276578	0.124542	0.236016	0.135285	0.207361	0.195967	0	0.327191	0.304592	0.383218	0.419975	0.262295	0.238289	0.170348	0.247057	0.166212	0.245939	0.240682	0	0.239267	0.208708	0.336213	0.370802	0.369263	0.208749	0.11107	0.155701	0.195489
PDCD7	0.239471	0.239069	0.151114	0.253348	0.218602	0.114941	0.198287	0.223594	0.175154	0.0852307	0.155696	0.140031	0.249075	0.211406	0.258759	0.284521	0.43306	0.21393	0.151753	0.203198	0.157832	0.137222	0.25803	0.161037	0.0937938	0.151203	0.0577415	0.212665	0.256676	0.175127	0.462039	0.225905	0.211018	0.170481	0.255355	0.153881	0.24462	0.26149	0	0.213714	0.200877	0.262551	0.31883	0.139057	0.118418	0.189378	0.230131	0.205663
CLPX	0.10596	0.125545	0.0866637	0.13959	0.137228	0.138121	0.080126	0.11769	0.090525	0.0601658	0.103241	0.0688707	0.0921089	0.167823	0.0961996	0.130463	0.441884	0.113127	0.117531	0.0934192	0.120405	0.079667	0.0610075	0.111203	0.124824	0.127561	0	0.116483	0.156882	0.13315	0.0906898	0.120415	0.0963377	0.0575263	0.178334	0.104565	0.116262	0.108719	0	0.143353	0.108414	0.128621	0.152174	0.0775674	0.131855	0.0680739	0.0543514	0.0858233
CILP	0.0122301	0.00543262	0.00146432	0.000992009	0.00028213	0.00659115	0.00259311	0.00807307	0.00528047	0.00154254	0.0105314	0.00768785	0.00465557	0.0096813	0.00906823	0.00520707	0	0	0	0.0144126	0.00290431	0.00664701	0	0	0.00205842	0.00183794	0	0.00203297	0.00149533	0.014976	0.0246545	0	0.00722318	0.00521966	0.00916953	0.00397823	0.00716708	0.00455173	0	0.00376526	0.00401009	0.00705931	0.00614476	0	0.00483292	0	0.00332707	0.0145441
PARP16	0.195701	0.207475	0.106182	0.154809	0.144001	0.106682	0.14928	0.165441	0.119031	0.113509	0.103025	0.10059	0.128859	0.164351	0.212773	0.157862	0.0799554	0.182521	0.112432	0.139702	0.125932	0.101971	0.181736	0.131937	0.102664	0.171938	0	0.162865	0.177335	0.175435	0.25625	0.17478	0.152274	0.11018	0.168555	0.149596	0.162446	0.113874	0	0.225307	0.133485	0.104378	0.264804	0.119538	0.12088	0.0905117	0.15162	0.161679
IGDCC3	0.124523	0.109019	0.107209	0.136535	0.0949224	0.0786444	0.092578	0.0952397	0.114807	0.0808782	0.115708	0.0957841	0.0902258	0.171215	0.157038	0.147662	0.310548	0.132797	0.11496	0.156232	0.107172	0.0885259	0.127255	0.0751628	0.0932622	0.0949543	0	0.15988	0.0986906	0.131	0.140967	0.150644	0.121669	0.115967	0.113985	0.122052	0.0962909	0.205498	0	0.11171	0.11768	0.147641	0.181612	0.209636	0.118001	0.0908553	0.109775	0.0508226
IGDCC4	0.00984104	0.00759704	0.00449049	0.00676683	0.00922355	0.00479625	0.00355793	0.0157954	0.00994368	0	0.00594541	0.0132015	0.015018	0	0.00246578	0.00579503	0	0.0107877	0.00571314	0.00548529	0.00271623	0.0049843	0.0122161	0	0.0011248	0.00966673	0	0.00522189	0.0100416	0.00237489	0.0222213	0.0118308	0.0189599	0.00540586	0.0144068	0.0106413	0.000971597	0.00110399	0	0.0122721	0.00777216	0.0242229	0.0210908	0	0.0165508	0.00284024	0.00224913	0.00458008
DPP8	0.355865	0.31313	0.217357	0.372431	0.350275	0.303246	0.279312	0.268036	0.181616	0.153615	0.27336	0.268456	0.300316	0.246573	0.324231	0.303414	0.62907	0.302616	0.243097	0.304819	0.245902	0.138524	0.281925	0.210701	0.233109	0.305458	0.437905	0.369207	0.411827	0.345837	0.387214	0.246885	0.266087	0.183856	0.360005	0.221894	0.268086	0.37002	0	0.213058	0.232989	0.389915	0.418215	0.233981	0.262829	0.160425	0.191385	0.190347
HACD3	0.366123	0.36897	0.25366	0.459197	0.430301	0.361655	0.304292	0.286834	0.224942	0.237012	0.296971	0.33153	0.360759	0.227507	0.37391	0.383385	0.743991	0.34097	0.278861	0.341039	0.274339	0.148738	0.31776	0.212041	0.269103	0.332974	0.161531	0.387943	0.489125	0.422544	0.449477	0.281403	0.295718	0.215455	0.466852	0.250501	0.347133	0.423129	0	0.347289	0.311233	0.457354	0.455682	0.4655	0.318425	0.176671	0.250844	0.26695
INTS14	0.0482581	0.0764415	0.0585559	0.0709347	0.0981692	0.111682	0.0367716	0.0693407	0.0644069	0.0384135	0.0675972	0.0526759	0.0573746	0.0616101	0.0747585	0.084907	0.0799554	0.0709849	0.054311	0.0614239	0.0565313	0.0709734	0.0462612	0.0613454	0.0536357	0.0759018	0	0.0681875	0.113338	0.127744	0.115236	0.0897559	0.0689699	0.0514699	0.110566	0.0607282	0.0561327	0.0697864	0	0.0551826	0.0459549	0.0887254	0.125907	0.0842144	0.085645	0.03433	0.0352673	0.0583466
SLC24A1	0.0164232	0.0195899	0.00549597	0.0329388	0.0108084	0.00836399	0.00216809	0.0218878	0.0126938	0	0.0111655	0.00499167	0.00813215	0.0384082	0.00892383	0.0234717	0	0.0200762	0.0116672	0.00996739	0.0183887	0.00640465	0.0083159	0.00834929	0.0125615	0.00177235	0	0.000767883	0.0413929	0.0140256	0.0189817	0.0279217	0.00427776	0.00328145	0	0.00238315	0.00549994	0.0210776	0	0.0310931	0.00857214	0.0318937	0.0193846	0.00989815	0.00632582	0.0120789	0.00452568	0.00817144
DENND4A	0.508247	0.460828	0.235426	0.416677	0.454517	0.406819	0.327379	0.355333	0.235703	0.26655	0.326454	0.316089	0.357734	0.330321	0.368485	0.332452	0.973926	0.364723	0.262097	0.344042	0.279704	0.190031	0.408144	0.173688	0.325629	0.438225	1.5038	0.489387	0.504025	0.533911	0.687988	0.360068	0.323679	0.283531	0.515608	0.298701	0.375755	0.495154	0	0.322301	0.328069	0.50077	0.558478	0.522038	0.33284	0.207496	0.219673	0.285965
RAB11A	0.17005	0.189884	0.167074	0.41785	0.308148	0.292501	0.232132	0.175426	0.205709	0.114374	0.176484	0.129841	0.135451	0.264201	0.14851	0.260486	0.178729	0.213474	0.234495	0.192055	0.181263	0.171772	0.183932	0.185099	0.167335	0.211111	0	0.254385	0.492784	0.254836	0.269901	0.263539	0.161015	0.200817	0.155437	0.125135	0.188241	0.222593	0	0.163387	0.184286	0.153075	0.475377	0.156018	0.229225	0.140604	0.0877176	0.130851
MEGF11	0.0863656	0.0490705	0.0820514	0.0984232	0.08449	0.0419106	0.0400092	0.0872286	0.069716	0.0747745	0.0743459	0.0447987	0.0606485	0.165794	0.114395	0.118446	0	0.092423	0.094776	0.0593096	0.0654503	0.0776965	0.0578541	0.0622026	0.0506501	0.0874635	0.161531	0.0565371	0.093118	0.128759	0.110573	0.120678	0.0894122	0.0646915	0.0439663	0.0584997	0.0662272	0.024184	0	0.103542	0.0818614	0.13603	0.109551	0.0665101	0.0480247	0.0695105	0.0941667	0.146636
DIS3L	0.114272	0.170299	0.116821	0.180732	0.158019	0.127119	0.120645	0.136289	0.130577	0.123644	0.121053	0.0969193	0.160075	0.109648	0.182092	0.138053	0.262524	0.125535	0.157377	0.122837	0.141735	0.0944317	0.128242	0.106883	0.11355	0.147278	0.437905	0.114055	0.203951	0.173108	0.140295	0.159402	0.156966	0.0914919	0.117554	0.128535	0.13546	0.138414	0	0.0949772	0.164782	0.146522	0.186907	0.115816	0.0946573	0.109543	0.125124	0.0507633
TIPIN	0.132475	0.155735	0.0834123	0.148044	0.101473	0.106185	0.0979436	0.108111	0.10449	0.0690544	0.0799366	0.0680565	0.134725	0.089378	0.143421	0.172317	0.199115	0.135944	0.122546	0.151039	0.0887966	0.0615003	0.12442	0.0845296	0.0896648	0.133268	0.437905	0.106851	0.156517	0.122415	0.145758	0.128363	0.0984384	0.102506	0.199775	0.0863261	0.159164	0.203457	0	0.0891046	0.0864108	0.131906	0.127769	0.103173	0.113947	0.162251	0.0951533	0.0904515
MAP2K1	0.40606	0.351403	0.227785	0.498882	0.427722	0.32733	0.295885	0.284184	0.221074	0.199984	0.299276	0.20006	0.298871	0.242643	0.324023	0.330508	0.779984	0.271921	0.248356	0.290076	0.279936	0.153487	0.361441	0.230752	0.25107	0.355201	0.274418	0.350657	0.451506	0.387961	0.458345	0.300748	0.271688	0.203563	0.479709	0.279246	0.2918	0.257118	0	0.284713	0.293242	0.290898	0.427641	0.414673	0.275531	0.178838	0.238574	0.182112
SNAPC5	0.0816146	0.0316794	0.0505166	0.104302	0.0797961	0.0586851	0.0995371	0.0515931	0.076733	0.0236936	0.039429	0.044435	0.0609867	0.118909	0.0275655	0.0800298	0	0.0707916	0.0706959	0.02858	0.065302	0.037324	0.00645314	0.0393383	0.0355854	0.0100836	0	0.0691204	0.0994953	0.036888	0.0474066	0.0752652	0.0386716	0.0769936	0.077817	0.0289996	0.0463112	0.0544401	0	0.0387485	0.087623	0.0444538	0.103202	0.0488973	0.0366921	0.0401532	0.0444914	0.0678268
RPL4	0.148103	0.0884886	0.08813	0.181128	0.153639	0.161801	0.237978	0.142362	0.111101	0.0601434	0.105998	0.118096	0.167675	0.131747	0.112327	0.121049	0	0.0823187	0.175475	0.0691184	0.0866028	0.0658306	0.102217	0.0390856	0.159093	0.11459	0	0.147244	0.175002	0.206666	0.198687	0.0938811	0.118456	0.0637149	0.194639	0.0727181	0.143356	0.105804	0	0.0660103	0.0718002	0.106917	0.12249	0.154726	0.113669	0.0962932	0.0592355	0.126778
ZWILCH	0.0250041	0.0275335	0.0306581	0.0483165	0.0323935	0.0548495	0.0140876	0.0292923	0.033392	0.0233029	0.0286654	0.0314093	0.0276925	0.0433276	0.0378978	0.0472235	0	0.0640392	0.0448192	0.0508244	0.0425184	0.0415368	0.00605691	0.0282124	0.0237224	0.0300073	0	0.0225462	0.0413347	0.0196622	0.0459659	0.085102	0.0245381	0.0251183	0	0.0431295	0.0179985	0.00736423	0	0.0128329	0.0233401	0.0117832	0.0545878	0.037058	0.0186341	0.0210421	0.0284839	0.00874469
LCTL	0	0.00230775	0.000923351	0	0.0061116	0.0029824	0	0.00147832	0.00309312	0.00145878	0.000834323	0.00063249	0	0.00425248	0.00186751	0.00228032	0	0	0.00285557	0	0.00523173	0.00294925	0	0	0	0	0	0.00741416	0.00200167	0	0	0.00433305	0.00126916	0	0	0.000614074	0	0.00274934	0	0	0.00288093	0	0.0105544	0	0	0	0	0
SMAD6	0	0.00159265	0.00114546	0.00602368	0.0011869	0	0.00178381	0.00173759	0.00509929	0	0.00425728	0.00307155	0	0.00702959	0	0.00884117	0	0	0.00127002	0.00171604	0.00258042	0.00102857	0	0	0	0.00355936	0	0	0.00194685	0	0	0	0	0.00359635	0	0	0.00607125	0.00545306	0	0	0.00119075	0.00827566	0	0	0	0.00759781	0	0
SMAD3	0.121107	0.0784271	0.0817739	0.117561	0.0989976	0.122012	0.0502329	0.120931	0.0919203	0.07866	0.0541815	0.0451107	0.0806375	0.0717077	0.17286	0.131006	0	0.127897	0.0885324	0.116149	0.137276	0.0948486	0.0816771	0.0922557	0.0672951	0.0747865	0.274418	0.116478	0.140129	0.118058	0.153822	0.119263	0.0832222	0.0477339	0.140776	0.129631	0.0773844	0.0712525	0	0.108258	0.103172	0.125935	0.0633712	0.13302	0.0624477	0.104593	0.0732973	0.0409011
AAGAB	0.251474	0.187128	0.154682	0.272898	0.246721	0.182008	0.123884	0.208338	0.180883	0.141458	0.162992	0.177057	0.136392	0.149666	0.243692	0.242489	0	0.211166	0.162863	0.240572	0.191687	0.128583	0.16512	0.106242	0.174602	0.144943	0.161531	0.166021	0.296761	0.207456	0.146534	0.211816	0.170631	0.173949	0.171833	0.167707	0.16352	0.16811	0	0.149503	0.212801	0.175568	0.272507	0.190215	0.214629	0.205682	0.162258	0.165533
IQCH	0.193455	0.0994736	0.102324	0.118349	0.0885777	0.0634668	0.0737871	0.0829402	0.116808	0.0900285	0.101751	0.0912572	0.0979903	0.147851	0.116893	0.118162	0.178729	0.149737	0.0933747	0.0693408	0.0917794	0.0881992	0.104446	0.108933	0.0923175	0.0598911	0.437905	0.0742354	0.156917	0.123486	0.0845758	0.0706266	0.118758	0.0701378	0.183429	0.0950075	0.0932115	0.114195	0	0.0652527	0.0863738	0.070196	0.134273	0.0802572	0.0759625	0.167727	0.157494	0.102867
C15orf61	0.0501358	0.0536582	0.068838	0.15955	0.0966416	0.0926696	0.163741	0.100057	0.0893031	0.0456956	0.0548224	0.0435994	0.0560379	0.0917145	0.0577347	0.0722824	0.764157	0.0582526	0.12436	0.0567389	0.08308	0.050659	0.0342874	0.0616818	0.0826939	0.0749473	0	0.0901239	0.150334	0.144211	0.183613	0.107802	0.0646194	0.0807272	0.0424158	0.0610088	0.0610221	0.0971303	0	0.048397	0.077422	0.0431399	0.112073	0.08886	0.125424	0.0349046	0.0544901	0.0540144
MAP2K5	0.549729	0.500884	0.286357	0.490796	0.461225	0.460586	0.341172	0.302443	0.254829	0.254141	0.376306	0.368681	0.363421	0.305593	0.455364	0.357967	0.874442	0.415758	0.283564	0.390807	0.32512	0.207577	0.445297	0.183224	0.358302	0.509585	1.1028	0.517521	0.577324	0.559071	0.713003	0.35004	0.342245	0.22829	0.652455	0.28851	0.320825	0.438863	0	0.371121	0.289137	0.641775	0.555532	0.596197	0.374009	0.205291	0.251938	0.222556
SKOR1	0.00233035	0.0142453	0.0104519	0.0136866	0.00840904	0.0139744	0.00726182	0.00753624	0.0116977	0.00805116	0.0101808	0.00481692	0.00396421	0.017047	0.0184275	0.00411804	0	0.0231168	0.0137046	0.0147573	0.0121531	0.00894405	0.00461101	0.0106369	0.0104567	0.0043152	0	0.00630876	0.00655398	0.0293877	0.0259681	0.0137218	0.0135384	0.000906185	0.0400053	0.00488091	0.014475	0.0271649	0	0.0132902	0.0167137	0.0268104	0.0164558	0.00740036	0.00234308	0.00375665	0.0375615	0.0137858
PIAS1	0.564561	0.471034	0.238649	0.472491	0.412542	0.47863	0.280251	0.302917	0.224547	0.24279	0.319642	0.306963	0.381022	0.224969	0.386017	0.330384	0.806686	0.339494	0.275958	0.32546	0.279852	0.185472	0.358132	0.191525	0.338998	0.418588	0.495162	0.598702	0.481515	0.553162	0.539945	0.337521	0.302681	0.268086	0.480714	0.310222	0.318259	0.457464	0	0.408159	0.304626	0.465148	0.493788	0.491453	0.412554	0.197834	0.295756	0.210496
AC107871.1	0.0351119	0.0198013	0.0147511	0.0139616	0.0295451	0.00988273	0.0098393	0.00672701	0.00783598	0.00716655	0.0173633	0.0224402	0.00507107	0.00314269	0.00425034	0.00424053	0	0.00132181	0.00240395	0.0110031	0.0166136	0.0179167	0.00219767	0.00331461	0.00649248	0.015632	0	0.00705302	0.0256353	0.0205145	0.0210086	0.0122267	0.0094019	0.0161303	0.0316135	0.00421941	0	0.0160421	0	0.0134722	0.00695996	0.00181265	0.0211936	0	0.00571891	0.0152472	0	0.0250001
CLN6	0.00444344	0.0130978	0.0092383	0.0069719	0.0083772	0	0.00494166	0.00338944	0.0140724	0.0045226	0.00310491	0.00189181	0.000877181	0.00804766	0.00497914	0.0183879	0	0.00399458	0.0047671	0.00251005	0.00649554	0.00445648	0.00893117	0.0176035	0.00736509	0.00396106	0	0.00514072	0.0121581	0.0131321	0.00474066	0.00482323	0.0164987	0.00731993	0	0.0100045	0.00719553	0.00953223	0	0.00318889	0.00686881	0.00418528	0.0319987	0.0371887	0.00523648	0	0.00135037	0.0264954
FEM1B	0.183969	0.220595	0.13096	0.167479	0.201937	0.275033	0.233396	0.163065	0.11878	0.10822	0.202294	0.195534	0.13339	0.118641	0.123152	0.146265	0.268353	0.0895489	0.164731	0.149789	0.142975	0.0973095	0.178786	0.0755197	0.181382	0.21821	0.161531	0.270101	0.260745	0.200214	0.278134	0.124547	0.148457	0.106009	0.129038	0.108071	0.137435	0.131531	0	0.0989362	0.0682079	0.164612	0.122107	0.236697	0.23917	0.0881747	0.0648918	0.172173
ITGA11	0.0153569	0.000981301	0.00136394	0.0152685	0	0.0137773	0.00125412	0.00377699	0.00513466	0.00417606	0	0	0	0	0.000423684	0.0131651	0	0.00204771	0.00383455	0.00227641	0.00228333	0.00607922	0	0.00871942	0.00237994	0	0	0.00255503	0.0134686	0	0	0.0073986	0.00157578	0.00186825	0.00529552	0.00083252	0.000723783	0.00130003	0	0	0	0	0.00551397	0	0	0	0.00439534	0.0195014
CORO2B	0.351456	0.337974	0.254718	0.319105	0.314906	0.258287	0.271129	0.290778	0.259975	0.247041	0.245365	0.369484	0.325686	0.31121	0.381365	0.366448	0.0799554	0.363597	0.228021	0.293758	0.265606	0.19064	0.42423	0.185837	0.221948	0.281429	0.890911	0.27957	0.295338	0.385655	0.515979	0.2684	0.296822	0.255049	0.495377	0.364409	0.315923	0.356295	0	0.284944	0.310657	0.458923	0.352083	0.442628	0.320505	0.27384	0.319808	0.217374
ANP32A	0.191223	0.201927	0.119308	0.223887	0.185452	0.134806	0.18757	0.189133	0.137323	0.111583	0.180529	0.133027	0.188745	0.145317	0.205097	0.151512	0.923513	0.200022	0.131479	0.131447	0.133404	0.101275	0.223596	0.108859	0.160676	0.204904	0.992444	0.139622	0.26382	0.168928	0.324866	0.174394	0.169027	0.0977871	0.264479	0.132158	0.205924	0.271208	0	0.151351	0.138481	0.199308	0.219814	0.162317	0.159543	0.10513	0.111476	0.179404
SPESP1	0.266076	0.157905	0.154295	0.193761	0.162862	0.138618	0.126125	0.14145	0.131819	0.119312	0.148358	0.140559	0.177261	0.1346	0.182803	0.13413	0.178729	0.256233	0.117859	0.138929	0.151143	0.110037	0.152034	0.0923189	0.161986	0.184823	0.788281	0.194572	0.194625	0.231788	0.286405	0.237717	0.157242	0.161181	0.24911	0.144954	0.132086	0.149818	0	0.126046	0.140264	0.167111	0.209057	0.203597	0.103789	0.16343	0.128016	0.135052
NOX5	0.0209451	0.0383891	0.0589773	0.033198	0.0494103	0.0101654	0.0171382	0.0320503	0.038131	0.0450895	0.028102	0.0388743	0.0353494	0.015799	0.0183227	0.0488831	0	0.00385771	0.0136189	0.0572326	0.0358405	0.0325476	0.0193586	0.0301844	0.00893702	0.0720521	0	0.0338269	0.0310957	0.0385287	0.0729101	0.0854312	0.0576626	0.0415373	0.00263974	0.0312159	0.0344531	0.0988681	0	0.0360967	0.0172258	0.0138132	0.0287453	0.0338838	0.0379174	0.0229815	0.057948	0.0808977
GLCE	0.115227	0.129463	0.121951	0.186235	0.119977	0.13111	0.0626434	0.129696	0.104282	0.0987963	0.0778662	0.127316	0.128782	0.151542	0.101687	0.190492	0.310548	0.112708	0.105872	0.171904	0.135665	0.0644766	0.0853778	0.041351	0.107412	0.102439	0.415969	0.228567	0.158763	0.187667	0.218151	0.0605507	0.0941509	0.0701833	0.210799	0.12145	0.0739179	0.0767063	0	0.092539	0.105808	0.10406	0.13351	0.0781571	0.10379	0.115635	0.0859109	0.114476
PAQR5	0	0.00456267	0.00238685	0.00958644	0.00489333	0.00118973	0.00382075	0.00468235	0.00298564	0	0	0.00236857	0	0.00660206	0	0.00433795	0	0.00489783	0	0	0	0.00239782	0.00330408	0	0	0.000804748	0	0	0.00230253	0.00884028	0	0.00747053	0.00470741	0.00330971	0	0.000337113	0.0014635	0.00398481	0	0	0.000863338	0	0.00332384	0.00512829	0	0.00778583	0.00243684	0.0021095
KIF23	0	0.00533039	0.000546543	0.00943399	0.00755469	0.00817975	0.00460443	0	0.00123387	0.00338739	0	0	0.00544924	0	0	0.00245633	0	0	0.00102403	0	0.000347982	0.00445953	0	0.00469648	0	0	0	0	0.00200404	0.0024726	0	0.00123763	0.0015174	0	0	0.00209625	0.00366799	0.00412444	0	0.00163257	0.00793764	0	0.00587358	0	0.00640719	0	0.00607166	0.000721747
RPLP1	0.164038	0.180169	0.0997273	0.33767	0.237989	0.197603	0.257578	0.146124	0.160051	0.0681052	0.0803473	0.0566564	0.12335	0.155106	0.1171	0.159626	0	0.13158	0.207648	0.122867	0.131369	0.0749768	0.124674	0.101068	0.117078	0.100042	0.161531	0.169538	0.340972	0.214322	0.308996	0.16869	0.130852	0.0864772	0.0473745	0.0667377	0.129011	0.216251	0	0.100051	0.154576	0.057273	0.287396	0.0834068	0.143265	0.0882356	0.0805501	0.0939021
TLE3	0.165374	0.10939	0.0768793	0.119747	0.0881217	0.13399	0.147703	0.0989791	0.0883339	0.0701885	0.127833	0.0984131	0.106315	0.112501	0.0990662	0.0844521	0.229492	0.146022	0.106903	0.103633	0.0834438	0.100739	0.104796	0.0748733	0.0800106	0.107539	0.161531	0.118075	0.0955434	0.155193	0.206015	0.109863	0.0929572	0.0907859	0.0618969	0.0713988	0.105052	0.0956907	0	0.0872009	0.091607	0.128863	0.114738	0.132562	0.16096	0.188063	0.122107	0.118099
UACA	0.0339101	0.0142767	0.0129416	0.0228568	0.00799583	0.0263527	0.00658404	0.0364393	0.0117346	0.00109911	0.000908199	0.00507183	0.00138344	0.00336095	0.0181171	0	0	0.0109402	0.00763171	0.00294801	0.00231307	0.00393118	0.00787216	0.00447954	0.00639202	0.0398803	0	0.0205651	0.0132539	0.0185748	0.0237058	0.00743121	0.0043496	0.00740427	0	0.00401331	0.0112056	0	0	0.00285391	0.00433618	0	0.00676441	0	0.027605	0.00257747	0.00961241	0.0171243
LARP6	0.0767022	0.0715817	0.0522025	0.0934938	0.0801471	0.0833761	0.1064	0.0701932	0.0602109	0.0515802	0.0520189	0.0516443	0.0563768	0.0723458	0.0718332	0.0618865	0	0.0591013	0.105853	0.053387	0.0759053	0.0466728	0.0176069	0.0562857	0.0897972	0.0807215	0	0.14542	0.0675575	0.0897618	0.102764	0.0754555	0.051696	0.0644359	0.0899605	0.0543078	0.0557889	0.0827494	0	0.0736668	0.0450925	0.0178896	0.0932174	0.0610897	0.0658455	0.0703791	0.0447063	0.0364753
LRRC49	0.277647	0.340115	0.230998	0.335995	0.33622	0.356138	0.224474	0.26575	0.21608	0.186473	0.248731	0.27343	0.267587	0.225318	0.261666	0.268118	0	0.320534	0.234912	0.291005	0.256749	0.143522	0.279595	0.155007	0.251703	0.290861	0.161531	0.375279	0.351416	0.411914	0.403931	0.276407	0.25769	0.235687	0.324443	0.217231	0.227364	0.297261	0	0.268781	0.225987	0.283451	0.339892	0.36361	0.29572	0.186824	0.209646	0.204066
THAP10	0.0216495	0.00761329	0.0147754	0.0341287	0.036985	0.0227114	0.024743	0.0182663	0.0141351	0.0213321	0.0295416	0.0149871	0.0186707	0.0156853	0.0112092	0.0106373	0	0.0153731	0.023462	0.00502997	0.0112739	0.013633	0	0.0278643	0.0261711	0.0270774	0	0.0125286	0.0471811	0.0265564	0.00823619	0.0332062	0.0152819	0.00474889	0.0300555	0.005161	0.0149792	0.00631727	0	0.0147506	0.0143835	0.00764353	0.0245695	0.035641	0.0310843	0.00183528	0	0.0159322
THSD4	0.0181345	0.0315778	0.0353161	0.0579286	0.0565245	0.0193494	0.0345601	0.0142696	0.0388452	0.0165388	0.0342134	0.040259	0.0157836	0.0498996	0.0472665	0.0206959	0	0.0507623	0.0476242	0.0513883	0.0217248	0.0266752	0.0116135	0.0402219	0.0359773	0.0260279	0	0.0321024	0.0772685	0.065693	0.068336	0.0395231	0.0183877	0.0203113	0.0966236	0.026747	0.0178609	0.0266461	0	0.0239185	0.0275105	0.0357192	0.0483064	0.00917826	0.0139248	0.030604	0.0387867	0.0562919
CT62	0	0	0	0	0	0	0	0	0	0	0	0	0	0	0	0	0	0	0	0	0	0	0	0	0	0	0	0	0	0	0	0	0	0	0	0	0	0	0	0	0	0	0	0	0	0	0	0
NR2E3	0.00171876	0	0.00232429	0.00403197	0	0.00587877	0	0.0046885	0.00105814	0.00174903	0.000889369	0	0.00170008	0.00712072	0.000794691	0.00452655	0	0.000957081	0.00116964	0.000658204	0	0.000331194	0	0.00447382	0	0	0	0	0.00175354	0.00286866	0	0.00443098	0	0	0	0	0.00295735	0	0	0	0.00376807	0	0	0	0	0	0.00134954	0
MYO9A	0.568838	0.559786	0.206778	0.501276	0.463223	0.422121	0.333709	0.363244	0.200602	0.22209	0.346914	0.408564	0.419647	0.258162	0.470697	0.372502	1.03587	0.29728	0.267216	0.365722	0.266489	0.185368	0.492928	0.15219	0.311384	0.442141	1.02897	0.560683	0.492415	0.652268	0.747762	0.273889	0.368688	0.23814	0.632562	0.265324	0.365525	0.505444	0	0.448033	0.277714	0.642175	0.426628	0.646057	0.413018	0.201403	0.19187	0.218228
SENP8	0.0540325	0.0746297	0.0270153	0.0447155	0.0287391	0.0746341	0.0380545	0.0555293	0.0523866	0.037042	0.0385409	0.0426308	0.0541437	0.0668498	0.0845983	0.0598592	0	0.0489309	0.0555494	0.0395924	0.0473855	0.0407808	0.0528041	0.0650644	0.0505919	0.0441864	0	0.0622263	0.0619466	0.0593548	0.0681486	0.0450934	0.0321612	0.0406508	0.0555285	0.0539912	0.0333997	0.0263476	0	0.049557	0.0585316	0.0270291	0.0375911	0.0177093	0.0348882	0.0274777	0.0302798	0.0344032
GRAMD2A	0	0.0162861	0.00738846	0.00598034	0.00960959	0.0157072	0.00942445	0.00659151	0.0087169	0.00177323	0.00582155	0	0.0150549	0.021475	0.0133712	0.00293215	0	0.0233294	0.00750353	0.00279847	0.00698817	0.00589854	0.0133008	0.00887003	0.0063192	0.00588359	0	0.00305003	0.0157049	0	0.0200073	0.0177357	0.0173291	0.00891817	0	0.0150938	0.0087345	0.00666441	0	0.00606057	0.000758005	0.0024985	0.00697391	0.00645138	0.00485152	0.0114146	0.00402574	0.0194627
PKM	0.389016	0.369208	0.250818	0.430728	0.378314	0.417933	0.344966	0.33718	0.249183	0.205632	0.351052	0.295995	0.463452	0.31609	0.364143	0.358855	0.531314	0.27711	0.299383	0.314178	0.253345	0.185284	0.288886	0.139068	0.290163	0.330233	0.841778	0.469969	0.448037	0.407317	0.727213	0.279181	0.31882	0.21788	0.386532	0.212054	0.32684	0.392598	0	0.261667	0.243399	0.476692	0.436778	0.476245	0.425678	0.187393	0.175145	0.22622
PARP6	0.185454	0.132557	0.0944892	0.184168	0.172353	0.106738	0.126536	0.149465	0.0977571	0.0784452	0.116977	0.100242	0.158195	0.111846	0.227738	0.127266	0	0.120214	0.123839	0.123527	0.105767	0.0738858	0.11144	0.0707033	0.100483	0.16207	0	0.181902	0.129729	0.150285	0.186144	0.128825	0.148333	0.0965599	0.0684409	0.126326	0.163052	0.173891	0	0.160566	0.112614	0.186709	0.135809	0.203566	0.117981	0.0676144	0.0947549	0.142118
AC009690.3	0.0208606	0.00403568	0.0181934	0.0274667	0.0651893	0.0216304	0.0498363	0.0531315	0.0239052	0.019615	0.0321487	0.0179353	0.04213	0.0295324	0.0692313	0.0166051	0	0.0407239	0.0176656	0.0298053	0.0225265	0.0286006	0.0452282	0.0465335	0.0275989	0.031531	0	0.0601424	0.0187001	0.0336258	0.0578594	0.04698	0.0567042	0.0359292	0.0266761	0.0295323	0.0548619	0.0134233	0	0.0444246	0.0288487	0.0377725	0.0474147	0.0608832	0.0524608	0.0327857	0.0303406	0.0823883
AC009690.1	0.418777	0.413755	0.253285	0.370352	0.40993	0.270982	0.253344	0.245707	0.200901	0.234459	0.266402	0.286111	0.332479	0.262175	0.383537	0.317379	0.686391	0.325402	0.199188	0.301923	0.256093	0.183633	0.27973	0.184199	0.214125	0.343958	0.437905	0.344857	0.298923	0.447523	0.416316	0.293625	0.296283	0.215879	0.366855	0.270866	0.286752	0.329954	0	0.276497	0.265435	0.4418	0.3809	0.390143	0.282565	0.220307	0.304213	0.17909
HEXA	0	0	0	0	0	0.00423404	0.00387866	0.00150715	0	0.00176837	0.00169387	0	0	0	0	0	0	0	0	0	0	0	0	0	0	0	0	0	0	0	0	0	0.000738613	0	0	0	0	0	0	0	0	0	0	0	0	0	0	0
TMEM202	0	0	0.00114546	0	0	0	0	0	0	0	0	0	0	0	0	0	0	0	0	0	0.00532777	0.000923852	0	0.00434274	0	0	0	0	0.00294463	0	0	0	0	0	0	0	0.00113365	0	0	0	0.00117461	0	0	0	0	0	0	0.0103821
ARIH1	0.558501	0.448106	0.245166	0.51854	0.428293	0.379618	0.334129	0.284317	0.211318	0.248085	0.306421	0.341097	0.409788	0.192749	0.397969	0.343644	0.682451	0.40408	0.254596	0.352504	0.288281	0.160083	0.442098	0.108037	0.300009	0.394972	0.537219	0.507873	0.511336	0.57974	0.641777	0.330272	0.299532	0.24976	0.573788	0.287076	0.357677	0.447899	0	0.410184	0.318528	0.560301	0.465001	0.497472	0.362207	0.163705	0.30949	0.233696
GOLGA6B	0	0	0	0.00305942	0	0	0	0	0	0	0.000404898	0	0	0	0	0	0	0.00181519	0	0	0	0	0	0.00188815	0	0	0	0	0	0	0	0.0042192	0.00160435	0	0	0	0	0	0	0	0	0	0	0	0	0	0	0
HIGD2B	0	0.00419141	0	0.00714042	0	0	0	0	0	0	0	0	0	0	0.000968262	0.00982608	0	0.00399801	0	0	0	0	0	0	0.00201074	0	0	0	0.00174239	0	0	0	0	0	0	0	0	0.00110399	0	0	0.0031008	0	0	0	0	0	0	0
BBS4	0.161547	0.128396	0.124374	0.192069	0.188103	0.127006	0.11571	0.121533	0.126994	0.13767	0.0886917	0.130054	0.11502	0.144575	0.128465	0.1781	0.0799554	0.174029	0.112723	0.12424	0.130665	0.094699	0.128091	0.121824	0.123827	0.142397	0.0577415	0.159158	0.182065	0.160511	0.137455	0.148756	0.0928733	0.137683	0.0484291	0.0796372	0.141152	0.147582	0	0.151579	0.137532	0.0843619	0.197881	0.217956	0.138986	0.0722963	0.0984665	0.0871062
ADPGK	0.0928581	0.107651	0.0601463	0.10323	0.0882052	0.106748	0.0645785	0.0918164	0.0833895	0.0570531	0.119678	0.0671824	0.0773248	0.0912277	0.108455	0.105378	0	0.0679699	0.0746377	0.0857266	0.0626355	0.0696414	0.0672529	0.0733864	0.0624078	0.0781075	0	0.0948886	0.0941928	0.0943304	0.105617	0.0988873	0.0832815	0.0832602	0.0873443	0.0808407	0.0831161	0.0580916	0	0.059567	0.0852705	0.131862	0.103006	0.069741	0.0896013	0.0542158	0.0552224	0.087538
NEO1	0.33043	0.361605	0.211812	0.277672	0.309426	0.212709	0.226555	0.266862	0.181838	0.184334	0.238691	0.282254	0.22751	0.204408	0.27389	0.255356	0.223015	0.259819	0.218976	0.279727	0.238579	0.14764	0.323148	0.116197	0.271507	0.258941	0.37039	0.38596	0.264995	0.369402	0.466323	0.190301	0.252637	0.176894	0.372037	0.237626	0.279975	0.2925	0	0.219502	0.22919	0.326852	0.294268	0.421347	0.292911	0.135276	0.184482	0.155114
HCN4	0.0313028	0.0314451	0.0262297	0.0101984	0.0108675	0.030774	0.0690088	0.0417133	0.0240072	0.0420877	0.0176198	0.0164393	0.0658784	0.0238775	0.0381296	0.0246185	0	0.0229246	0.0247744	0.035649	0.0362073	0.03166	0.0467807	0.0309958	0.0249076	0.0157791	0	0.0257725	0.0278814	0.0452524	0.0478828	0.0380173	0.0189652	0.0474064	0.0316135	0.018629	0.0383796	0.0576534	0	0.0335384	0.0272859	0.0223638	0.0308856	0.0296538	0.0635153	0.013133	0.0235451	0.0385906
REC114	0	0.00721465	0.0107034	0.0389361	0.00385416	0.00726127	0.016011	0.00925267	0.0128615	0.00670761	0.00668916	0.00216707	0.011044	0.0139839	0.00224193	0.0169348	0	0.00710214	0.0232727	0.0128757	0.00390138	0.0180131	0.0157029	0.0363585	0.00726724	0.00164887	0	0.00853268	0.0703268	0.0257302	0.0221929	0.0162641	0.00445268	0.0322907	0	0.00779964	0.00916677	0.00243371	0	0.0116116	0.0146254	0.00412226	0.01535	0.0147127	0.00205865	0.0139598	0.0235768	0.0129165
NPTN	0.515936	0.419211	0.23473	0.454222	0.425585	0.369308	0.325471	0.293037	0.200527	0.259839	0.377846	0.330656	0.404735	0.251316	0.357629	0.350203	1.27871	0.307091	0.228881	0.308158	0.281389	0.154874	0.37531	0.113063	0.264054	0.428179	1.23801	0.533633	0.524884	0.61882	0.655431	0.302153	0.335472	0.168448	0.420974	0.26567	0.347627	0.479948	0	0.372154	0.30066	0.519018	0.51015	0.529303	0.399024	0.218019	0.205295	0.194526
CD276	0.0608368	0.138845	0.0773477	0.15245	0.143427	0.0779534	0.0668384	0.150901	0.121139	0.0687889	0.0571463	0.0613135	0.106804	0.100318	0.148663	0.159609	0	0.182094	0.0933223	0.150427	0.130388	0.0801459	0.0683275	0.0843256	0.0486765	0.0746892	0.0577415	0.116328	0.0800842	0.136112	0.0710079	0.169624	0.102583	0.108114	0.0455164	0.0956386	0.100525	0.107193	0	0.0819102	0.131651	0.0380615	0.114354	0.0975889	0.107119	0.124089	0.156892	0.0762096
TBC1D21	0	0	0.00397031	0.00306259	0	0	0	0	0.00095062	0	0	0	0	0.00185284	0	0	0	0	0	0	0	0	0	0	0	0.0013938	0	0.00670534	0.00222715	0.00160194	0	0	0	0	0	0	0	0	0	0	0	0	0	0	0	0	0	0
LOXL1	0	0	0.000778848	0	0	0	0	0.00354642	0.00322585	0	0.00101729	0	0	0.00425248	0	0	0	0	0.00282707	0	0	0	0	0	0	0.00157654	0	0	0	0	0	0	0	0	0	0	0.00114037	0	0	0	0.00329413	0	0	0.00934415	0	0	0	0.00301471
STOML1	0.110589	0.0723995	0.0550326	0.0930453	0.071441	0.0933964	0.0715105	0.0872625	0.0800774	0.0382327	0.0682632	0.0529558	0.0887125	0.0979985	0.0793557	0.0746207	0	0.0846886	0.101442	0.104843	0.067743	0.05856	0.0619047	0.0341974	0.0700447	0.0671565	0	0.0474874	0.136188	0.0766039	0.0892544	0.088318	0.0719828	0.0625112	0.0475001	0.0649575	0.0758388	0.092356	0	0.0722455	0.07297	0.0504236	0.122693	0.181919	0.0876374	0.0551548	0.0548276	0.0478229
PML	0.0779757	0.0305691	0.0290888	0.0428914	0.0424881	0.0559645	0.0352384	0.0185536	0.0331089	0.0139424	0.015077	0.0196061	0.0365396	0.0329981	0.0241286	0.0359776	0	0.0410017	0.0279313	0.023638	0.0410754	0.0148685	0.0487096	0.0267376	0.0186452	0.0556549	0	0.026518	0.038735	0.0308604	0.0801071	0.0207321	0.0512763	0.0215109	0.00916953	0.0314413	0.0359784	0.0603905	0	0.0691982	0.0305909	0.0548556	0.0793771	0.0453773	0.0247653	0.0167307	0.01549	0.0285501
ISLR2	0.0256976	0.0145715	0.00100981	0.0112265	0.00444434	0.00346296	0.0131656	0.00995607	0.00438395	0	0.0019421	0	0.00391592	0	0	0.00568758	0	0	0	0.00574146	0.00395103	0.000626621	0.00633878	0	0.0100376	0.00189561	0	0.0018008	0.00705826	0.00801454	0.00868978	0.0125237	0.00592694	0	0	0.0025862	0	0	0	0	0.00953351	0	0.00785638	0.00848285	0	0	0.0136674	0.00217845
ISLR	0.000856507	0.00875888	0.00350997	0.00240409	0.0214803	0.00968249	0.00376695	0	0.00194749	0.00488995	0	0.00257341	0.0286014	0	0.0165228	0	0	0.000988832	0.00125682	0.00360913	0.00541285	0.00244803	0	0	0	0	0	0.0060669	0.00845798	0.0116142	0.00735009	0.0112131	0.0109262	0	0	0.00292013	0.00244702	0.0211039	0	0.0464281	0	0.0183638	0	0	0.0117525	0	0	0.0107757
STRA6	0	0	0.00080141	0.00388209	0.00237539	0	0.0015167	0	0	0	0	0	0	0	0	0	0	0	0.00143705	0	0	0	0	0	0	0	0	0	0	0	0	0	0	0.00256311	0	0	0	0	0	0	0	0	0	0	0	0	0	0
CCDC33	0.00184018	0	0.00717468	0.0100327	0.0136897	0.00126333	0.00223506	0.006927	0.00656147	0.00271526	0	0.00269315	0.00257798	0.00333488	0.0111125	0.00267172	0	0.00392074	0.00376513	0	0.00401976	0.000642576	0.0083159	0	0.00336695	0.00311612	0	0	0.0107191	0.0206775	0.0200073	0.00356516	0.00297342	0.0077383	0	0.00216493	0.00111899	0	0	0.0036229	0	0.0111563	0.00111202	0.00533294	0	0.00717777	0	0.0085027
CYP11A1	0.00221567	0	0.00101545	0.00342248	0.00859483	0.00176705	0	0	0	0	0.00133207	0	0	0	0.000759073	0	0	0	0.00208235	0.000976182	0.00121356	0.000329484	0	0.000875204	0.0029169	0	0	0	0.00372394	0.00860628	0	0	0.00036871	0	0	0.000500836	0	0	0	0.00100368	0.00276426	0.010666	0.00110398	0	0.00126844	0	0	0.00526776
SEMA7A	0.0644551	0.0697386	0.046333	0.0474116	0.025451	0.0517586	0.0646699	0.0743451	0.0506767	0.0196288	0.026037	0.0299148	0.0514975	0.0480896	0.0388207	0.0335544	0	0.0599218	0.0651736	0.0530437	0.0583943	0.0230075	0.032717	0.0441131	0.051995	0.0414387	0.0577415	0.0304003	0.0620814	0.0510678	0.0644406	0.0598289	0.0601576	0.0212932	0.036603	0.0242279	0.0593964	0.0692917	0	0.0202763	0.0288095	0.0321993	0.0555716	0.051177	0.0561108	0.0345734	0.0270562	0.0291444
UBL7	0.0303286	0.0364324	0.0256502	0.0466358	0.0246004	0.04202	0.0469435	0.0412801	0.0221081	0.00809066	0.0308597	0.0187552	0.0277869	0.0529139	0.0339223	0.0359728	0	0.0194993	0.0482158	0.0144406	0.0307041	0.0247973	0.0254144	0.0323959	0.0223819	0.0193996	0.0577415	0.0624298	0.0344395	0.0556063	0.0567109	0.0331468	0.0298991	0.0196485	0.00735049	0.0175687	0.0756166	0.0107662	0	0.0252497	0.0308869	0.0160947	0.0417986	0.0536402	0.0330635	0.0307834	0.00760373	0.0261563
ARID3B	0.171948	0.14493	0.067165	0.135816	0.106302	0.107814	0.0948135	0.128309	0.103409	0.0911299	0.0745925	0.121079	0.100814	0.110973	0.146605	0.126173	0	0.144695	0.0766537	0.121209	0.121707	0.0746098	0.129589	0.0506789	0.0891073	0.0805929	0	0.0933895	0.1185	0.183821	0.134511	0.0920553	0.105245	0.0642706	0.0416684	0.119795	0.0847365	0.101587	0	0.123982	0.114314	0.146434	0.152877	0.104345	0.0974751	0.139039	0.101843	0.0353894
CLK3	0.0876253	0.0638699	0.0635991	0.0846332	0.05992	0.0256793	0.115551	0.096469	0.0606491	0.0515602	0.04574	0.0952052	0.0724812	0.132029	0.105633	0.0531454	0	0.0782939	0.0564922	0.109318	0.0716887	0.0422837	0.0686223	0.0426485	0.0490908	0.100114	0	0.0848794	0.0762583	0.0980947	0.0984572	0.0767462	0.109473	0.0481342	0.0455285	0.0461203	0.0737666	0.119645	0	0.101104	0.0749767	0.136277	0.0878638	0.0816992	0.0623043	0.0469081	0.058154	0.178647
EDC3	0.137965	0.180047	0.104991	0.16368	0.118176	0.0956531	0.128393	0.103078	0.107223	0.0797978	0.116314	0.0876221	0.142564	0.150597	0.120605	0.137658	0	0.134315	0.10805	0.100332	0.0982902	0.0727369	0.18925	0.0956213	0.0946217	0.154139	0	0.142985	0.112434	0.179827	0.169699	0.161007	0.107948	0.104275	0.0540344	0.150286	0.139929	0.0806564	0	0.0832677	0.148198	0.19178	0.19596	0.0645227	0.0629025	0.0738968	0.0963473	0.0983423
CYP1A1	0	0	0.00270763	0.00935117	0.0013222	0	0.00145976	0.00147151	0.00454137	0	0.00169289	0	0.00494525	0	0	0.00221636	0	0	0.00257783	0.003464	0.00722454	0.000636956	0	0.00497665	0.00285575	0.00351617	0	0	0	0	0	0.00455546	0.000761895	0.00899822	0.00231527	0.00274984	0	0.00126161	0	0.00158189	0.00192767	0	0	0	0.000535792	0	0	0.00840534
CYP1A2	0	0	0	0	0	0	0	0	0	0	0	0	0	0	0	0	0	0.00225847	0	0	0.00256721	0.000983105	0	0	0	0	0	0	0.00640812	0	0	0	0	0	0	0	0	0.00335199	0	0	0	0	0	0	0	0	0	0.00349627
CSK	0.174622	0.102563	0.117294	0.161174	0.145383	0.153898	0.172167	0.136721	0.128136	0.0707059	0.150613	0.128295	0.186841	0.0970358	0.166233	0.140672	0	0.162462	0.153642	0.193668	0.171663	0.0872531	0.206035	0.0978002	0.135143	0.144043	0.161531	0.119911	0.193466	0.0953447	0.169442	0.145243	0.126286	0.0723107	0.099401	0.0966966	0.136739	0.163223	0	0.155606	0.121837	0.244452	0.159101	0.247244	0.196323	0.0598638	0.150035	0.0835489
LMAN1L	0.0102064	0.0181785	0.0153653	0.0258492	0.0201439	0.0194407	0.0244864	0.0130198	0.0297305	0.00330857	0.0535908	0.0126945	0.0427647	0.0488091	0.0158697	0.0418961	0	0.0394352	0.0479341	0.0290575	0.0262658	0.032948	0.0145497	0.0290294	0.00371098	0.00784158	0	0.013996	0.0190393	0.0400971	0.00735009	0.0178333	0.0223815	0.00331088	0.0125836	0.00993172	0.0284476	0.00225661	0	0.0101664	0.0503302	0.0140025	0.0459521	0.0111657	0.0103838	0.0467418	0.0742669	0.0377969
CPLX3	0.213144	0.269322	0.207774	0.272174	0.283225	0.398168	0.380177	0.34232	0.279576	0.180211	0.349491	0.280806	0.439256	0.264925	0.231733	0.257983	0	0.340801	0.466122	0.276347	0.276171	0.261842	0.258646	0.255114	0.244567	0.264772	0.37039	0.262079	0.320806	0.259393	0.159849	0.149014	0.230089	0.141594	0.23334	0.19007	0.267418	0.213055	0	0.186247	0.206885	0.321133	0.219893	0.45182	0.333386	0.12578	0.117462	0.150116
ULK3	0.243508	0.21685	0.17784	0.34879	0.324569	0.29058	0.206869	0.222161	0.206518	0.0954929	0.203502	0.117986	0.251702	0.314899	0.282794	0.31905	0	0.297653	0.22563	0.222027	0.265814	0.10359	0.111406	0.134936	0.167951	0.204791	0.0577415	0.227582	0.31606	0.373213	0.318486	0.231114	0.225753	0.121866	0.129561	0.123242	0.200733	0.136905	0	0.237741	0.246563	0.254362	0.343454	0.240606	0.201997	0.108702	0.269456	0.0937243
SCAMP2	0.089235	0.0490266	0.0547167	0.0516181	0.0493307	0.0301787	0.0839009	0.0552167	0.0593066	0.0596073	0.0417551	0.03511	0.0353893	0.0764099	0.0352313	0.0678771	0	0.0617566	0.061625	0.0425924	0.0649337	0.0345337	0.0879624	0.0300315	0.0540792	0.0582971	0	0.0618656	0.082602	0.0369999	0.116448	0.0863034	0.0559873	0.0422736	0.128032	0.0362378	0.0548284	0.0753509	0	0.0746592	0.0652895	0.119371	0.106046	0.0604659	0.0428849	0.0337121	0.061242	0.0430748
MPI	0.0414191	0.0161605	0.0381713	0.0568799	0.0362052	0.0335479	0.0341243	0.0596259	0.0512127	0.0415348	0.0484963	0.0324914	0.0680147	0.0346044	0.0303393	0.0661169	0	0.0365989	0.0921526	0.0415677	0.0386014	0.0341303	0.0915832	0.0221646	0.06282	0.0798283	0	0.0281694	0.063574	0.0470389	0.150479	0.0744373	0.0491856	0.0325725	0.0185349	0.0437513	0.0258769	0.0440248	0	0.023347	0.0634222	0.00449451	0.0498983	0.105148	0.0668341	0.0216133	0.0811359	0.0293462
FAM219B	0.131908	0.0855196	0.104819	0.122783	0.161923	0.131034	0.137925	0.108472	0.111994	0.0714696	0.0558313	0.0460545	0.111098	0.145383	0.091148	0.115579	0	0.106988	0.124656	0.0830763	0.084603	0.0720491	0.0563675	0.0700672	0.0741202	0.109997	0	0.148242	0.179314	0.158461	0.107599	0.109576	0.0951279	0.0634757	0.137168	0.0909439	0.0862801	0.0898677	0	0.0847529	0.107805	0.122153	0.168362	0.126726	0.0915805	0.0722814	0.049834	0.049239
COX5A	0.0960377	0.0803533	0.0726421	0.162071	0.120948	0.110273	0.185934	0.103432	0.104008	0.0540038	0.0754961	0.0503257	0.115683	0.128609	0.0813565	0.10622	0	0.119804	0.123801	0.0975608	0.0726252	0.0625819	0.0903525	0.0825488	0.0837298	0.0971613	0	0.101334	0.163905	0.115799	0.104841	0.100141	0.0682884	0.0750456	0.0932845	0.0830229	0.118533	0.0935698	0	0.0758854	0.0754223	0.0639316	0.142197	0.066859	0.135159	0.0662769	0.0867114	0.0706922
RPP25	0.0699141	0.0161351	0.0576271	0.0713738	0.0577725	0.0669054	0.131513	0.0641967	0.0801058	0.0392033	0.0424099	0.0285866	0.0747788	0.0485758	0.0223261	0.0772982	0.0799554	0.0258832	0.121545	0.042439	0.0620934	0.0492311	0.0652713	0.0808592	0.076243	0.0526674	0	0.0490094	0.0862589	0.0172319	0.0480036	0.054238	0.0369137	0.031091	0.0140343	0.0126196	0.0581459	0.035084	0	0.0746659	0.0452153	0.06507	0.0469369	0.0453318	0.0707679	0.0372769	0.0185046	0.0428168
SCAMP5	0.476537	0.45541	0.267035	0.487398	0.423816	0.345657	0.293787	0.30953	0.212487	0.211382	0.296229	0.307264	0.440494	0.226582	0.411276	0.372535	0.223015	0.318575	0.263313	0.417766	0.31557	0.140457	0.41954	0.189003	0.299553	0.436741	0.422129	0.387921	0.465883	0.43607	0.665595	0.314786	0.310642	0.194601	0.556469	0.30763	0.351078	0.433727	0	0.397591	0.322631	0.556896	0.479993	0.503858	0.310565	0.186947	0.31482	0.220469
PPCDC	0.244402	0.23359	0.134204	0.145975	0.138967	0.0971815	0.112982	0.137389	0.0915484	0.129814	0.144639	0.149327	0.159003	0.129128	0.22164	0.148587	0.44775	0.164649	0.160937	0.16552	0.134639	0.127909	0.1469	0.0893419	0.103557	0.203576	0.877782	0.146642	0.152019	0.24861	0.201153	0.248392	0.17107	0.138949	0.20977	0.217215	0.17955	0.222483	0	0.158776	0.128775	0.394286	0.223293	0.140643	0.115023	0.0543222	0.156922	0.10323
C15orf39	0.0199623	0.00310556	0.0205627	0.00508983	0.0290752	0.0337516	0.0147239	0.0302952	0.0242015	0.00514424	0.017974	0.0109167	0.0123446	0.00241227	0.00261307	0.00231998	0	0.0163512	0.0210604	0.00974114	0.00563301	0.0170792	0.0136629	0.00422916	0.0274154	0.0328094	0	0.0228548	0.015936	0.0341115	0.00226918	0.0147732	0.0134148	0.02393	0.00223554	0.00527655	0.0180681	0.00226728	0	0.0173589	0.0149181	0.0399308	0.0133765	0.0141499	0.0459194	0.00282586	0.00607166	0.00814494
GOLGA6C	0.00416137	0.00291513	0.000280059	0.00269928	0	0	0.00105279	0	0.000711545	0.000633694	0.00249592	0	0	0	0	0	0	0.00166242	0.00458373	0	0.00156116	0.0104187	0	0	0	0	0	0	0.00959666	0	0	0.0062629	0.000414204	0.000917436	0	0	0	0	0	0.00251409	0.0222837	0	0.0043484	0	0	0	0	0.00286795
COMMD4	0.0927206	0.0428911	0.0459899	0.0822486	0.0458939	0.0719266	0.0510913	0.101498	0.0728018	0.0363629	0.0405716	0.0207095	0.0832473	0.061953	0.07634	0.0860793	0.312043	0.124643	0.0566625	0.0801958	0.0730084	0.0302705	0.0743923	0.0425158	0.0464526	0.0690486	0	0.0275856	0.0796943	0.0977183	0.111623	0.0481653	0.0498827	0.0379371	0.015046	0.0568583	0.0488151	0.0677731	0	0.0323444	0.071693	0.0338891	0.0713462	0.0913761	0.0276947	0.0426487	0.0417854	0.0191637
NEIL1	0.101317	0.0601926	0.101311	0.212119	0.142448	0.0788334	0.123815	0.138945	0.173984	0.0543418	0.0685064	0.0699894	0.109751	0.229005	0.201075	0.2904	0	0.179263	0.125655	0.123632	0.135889	0.0878904	0.089423	0.133837	0.0751482	0.074341	0	0.0941296	0.175633	0.155215	0.207561	0.165303	0.142393	0.0771113	0.10039	0.0910967	0.138134	0.123483	0	0.16339	0.188002	0.120349	0.235787	0.081094	0.0723791	0.0794366	0.115291	0.0610292
MAN2C1	0.196797	0.207195	0.117717	0.195517	0.204967	0.141065	0.163469	0.159704	0.142973	0.0960518	0.114224	0.142586	0.15565	0.222178	0.343414	0.202426	0.157068	0.179802	0.143699	0.177112	0.146588	0.066575	0.135364	0.133333	0.122496	0.165507	0.161531	0.198814	0.212342	0.210819	0.292477	0.202762	0.175429	0.122183	0.139824	0.156819	0.228618	0.190776	0	0.142499	0.178055	0.189717	0.259162	0.215829	0.134345	0.13914	0.128701	0.104164
SIN3A	0.17619	0.139552	0.118296	0.186702	0.147091	0.117039	0.0885804	0.1661	0.117063	0.0803323	0.132345	0.124599	0.168299	0.0989663	0.137915	0.123287	0.199115	0.147932	0.120202	0.140884	0.133675	0.0962158	0.063393	0.0751467	0.147819	0.101818	0.57969	0.138533	0.209966	0.188312	0.187683	0.138978	0.124733	0.0900125	0.122092	0.104099	0.122722	0.168632	0	0.118761	0.109198	0.167085	0.205764	0.120807	0.130206	0.12323	0.0993912	0.112085
PTPN9	0.382559	0.352687	0.210109	0.403339	0.342597	0.292511	0.231768	0.272965	0.234919	0.256046	0.30063	0.272794	0.354771	0.278043	0.3617	0.343283	0.312043	0.264982	0.233622	0.337546	0.2773	0.144509	0.367775	0.190484	0.259011	0.372253	0.40469	0.370197	0.337922	0.343072	0.493449	0.255527	0.317399	0.209147	0.338515	0.279527	0.283941	0.322369	0	0.335163	0.273129	0.320723	0.37803	0.402417	0.232007	0.188178	0.223386	0.251996
SNUPN	0.0768817	0.0606721	0.047707	0.112333	0.0773459	0.044545	0.0653551	0.0457874	0.0584023	0.0404244	0.0585711	0.0506289	0.0948671	0.0833231	0.0647926	0.0951145	0	0.10633	0.0756875	0.0518245	0.0697374	0.0606194	0.0835741	0.03803	0.0428515	0.0438191	0	0.0435573	0.107496	0.069531	0.167104	0.0839526	0.0558851	0.0387126	0.0264532	0.062023	0.105316	0.0693987	0	0.0557227	0.0669133	0.0160435	0.0789524	0.0490608	0.0586803	0.042242	0.0609544	0.0425287
IMP3	0.0509781	0.0354335	0.0251953	0.0323587	0.028984	0.0386091	0.104727	0.0499131	0.0454687	0.0168481	0.0317267	0.0409421	0.0505721	0.0317938	0.015889	0.0397903	0	0.0169435	0.0634545	0.0319701	0.0278336	0.0317829	0.00850958	0.0360325	0.0379025	0.0625917	0	0.0263289	0.0870924	0.0322334	0.0519541	0.0450739	0.0270573	0.0182856	0.0172513	0.0146017	0.0674741	0.0593101	0	0.0305525	0.0478734	0.0353094	0.0587186	0.0137797	0.031548	0.0294765	0.00298613	0.0302174
SNX33	0.00334465	0	0.000981406	0.00249172	0	0	0.00196729	0.000639167	0.00154293	0	0	0	0.000733361	0	0	0	0	0.00431769	0	0	0.00260932	0.00222329	0	0	0	0.00497535	0	0	0	0	0	0.00722133	0	0	0	0.000203363	0.013464	0	0	0.00567503	0	0	0	0.0044587	0	0	0	0.00286432
CSPG4	0	0	0.00154006	0.00235875	0.000785682	0	0.00515001	0.00140129	0.00311633	0.0029523	0.0017538	0	0	0	0.00159171	0	0	0	0.00303372	0.0013771	0.00121377	0	0	0.00870303	0.000954489	0	0	0	0.00390104	0.00355748	0.0220829	0.00630045	0.0062046	0.000906185	0	0.00121256	0.000997511	0.00599325	0	0.00327355	0.00133122	0	0.00422968	0.0255015	0	0.00752786	0	0.00373563
ODF3L1	0	0	0.00107259	0	0.00515315	0	0	0	0.000303967	0.000820502	0	0	0	0.00356102	0	0	0	0	0	0	0	0.000613252	0	0	0	0	0	0	0.00348447	0	0	0	0	0	0	0	0	0	0	0	0	0	0	0	0	0	0	0
UBE2Q2	0.184932	0.205431	0.131987	0.207277	0.166132	0.200267	0.125905	0.153634	0.125987	0.0911272	0.147853	0.13041	0.153396	0.200336	0.135323	0.160548	0.157068	0.222815	0.159612	0.190219	0.134814	0.110096	0.184606	0.107421	0.16163	0.155149	0.0577415	0.226046	0.237971	0.218133	0.151502	0.18957	0.119467	0.107473	0.23678	0.115161	0.118664	0.159223	0	0.163448	0.147688	0.142252	0.169642	0.170442	0.127709	0.112916	0.0965706	0.150783
FBXO22	0.515499	0.391246	0.215558	0.274837	0.247914	0.249323	0.22449	0.224832	0.175826	0.222116	0.26937	0.26541	0.295084	0.187796	0.2882	0.291121	0.262524	0.260768	0.193548	0.254296	0.23198	0.164491	0.265124	0.144996	0.185799	0.296191	0.6286	0.296397	0.311594	0.414756	0.335305	0.248905	0.237872	0.172731	0.366016	0.243296	0.215169	0.317305	0	0.250913	0.226936	0.481828	0.329413	0.233665	0.202139	0.17125	0.189758	0.155697
NRG4	0.11757	0.08864	0.0539311	0.094678	0.061043	0.0343284	0.0568819	0.0885429	0.0636626	0.0747205	0.0500434	0.0411338	0.0552718	0.0871292	0.0641681	0.094828	0	0.158381	0.0799022	0.0602781	0.0616018	0.095924	0.0270997	0.0599846	0.0710709	0.0396168	0	0.100057	0.161823	0.120207	0.0760732	0.122255	0.0669617	0.0884109	0.121525	0.0734392	0.0583741	0.08541	0	0.0321768	0.0618402	0.130279	0.176204	0.0306812	0.0352928	0.0553117	0.0532452	0.0995173
TMEM266	0.177603	0.187687	0.136426	0.189952	0.134407	0.10748	0.0917993	0.138298	0.140194	0.121158	0.134164	0.171633	0.146645	0.179763	0.196806	0.183936	0	0.22218	0.0895512	0.155293	0.118013	0.100649	0.279981	0.100803	0.0967414	0.0882065	0	0.170445	0.128093	0.151115	0.24832	0.162976	0.15709	0.113411	0.165256	0.145283	0.156447	0.220127	0	0.143171	0.156681	0.187291	0.198374	0.171369	0.142771	0.142103	0.162553	0.101417
ETFA	0.218582	0.195382	0.139117	0.212608	0.18189	0.215536	0.101139	0.101222	0.128933	0.111113	0.154057	0.104078	0.131042	0.174234	0.17394	0.177916	0	0.216191	0.156222	0.161305	0.176219	0.0968677	0.132515	0.1504	0.130503	0.187333	0	0.171723	0.161849	0.201381	0.161509	0.140625	0.136258	0.0752127	0.117915	0.169689	0.114936	0.082211	0	0.180364	0.174613	0.141275	0.207465	0.114478	0.111215	0.105153	0.170349	0.117145
SCAPER	0.650625	0.522708	0.260525	0.482702	0.388014	0.422547	0.315206	0.295099	0.230244	0.223792	0.329654	0.31691	0.394047	0.21853	0.412866	0.36669	1.57226	0.29806	0.266996	0.290464	0.277994	0.164743	0.482282	0.158548	0.280178	0.44677	0.869835	0.528481	0.508611	0.604508	0.884521	0.32684	0.269037	0.161655	0.862137	0.265516	0.335043	0.531043	0	0.331769	0.3199	0.630567	0.454937	0.578678	0.38092	0.156213	0.257724	0.214878
RCN2	0.262083	0.286518	0.180058	0.376135	0.4073	0.316925	0.284288	0.269314	0.252687	0.172785	0.259996	0.201397	0.259192	0.275738	0.290014	0.251153	0	0.282287	0.282424	0.254689	0.224106	0.185147	0.271585	0.143207	0.218317	0.287127	0	0.356867	0.457359	0.355317	0.371098	0.292735	0.23956	0.195383	0.186803	0.157719	0.249595	0.27635	0	0.235804	0.232887	0.209225	0.372555	0.301917	0.290475	0.148347	0.162268	0.165156
PSTPIP1	0	0	0.00195004	0.00350471	0	0	0	0.00151165	0.00185457	0	0	0	0	0.00889138	0	0	0	0.0126469	0	0	0.00260905	0.00168061	0.00294056	0.00312618	0.00319806	0	0	0.0036559	0.00886386	0	0	0.00450862	0.00153454	0	0	0.000236995	0	0	0	0	0	0	0.0112633	0	0	0	0	0
TSPAN3	0.303763	0.297297	0.201127	0.302351	0.281909	0.311996	0.273111	0.277384	0.211169	0.165998	0.268563	0.180409	0.256527	0.244647	0.229256	0.28683	0.262524	0.247688	0.247773	0.241487	0.247054	0.14312	0.206121	0.117522	0.242602	0.248126	0	0.318425	0.308663	0.289812	0.343899	0.247513	0.211355	0.162377	0.202663	0.172114	0.216489	0.278298	0	0.241406	0.221774	0.280124	0.324964	0.249929	0.226663	0.129832	0.168139	0.164925
PEAK1	0.410687	0.410593	0.28861	0.407841	0.38665	0.37275	0.351715	0.34892	0.280441	0.296117	0.374329	0.315556	0.36021	0.261743	0.392929	0.315325	0.737835	0.385379	0.31523	0.353762	0.281161	0.239526	0.443975	0.206942	0.330258	0.34964	0.274418	0.490179	0.462964	0.564611	0.560987	0.320157	0.342003	0.238534	0.418422	0.307337	0.347132	0.344705	0	0.420368	0.302708	0.493516	0.499698	0.480888	0.399537	0.264593	0.281095	0.37335
HMG20A	0.337034	0.255958	0.221251	0.297563	0.303485	0.257393	0.203252	0.230975	0.193278	0.162991	0.230576	0.265792	0.236694	0.273444	0.25313	0.208776	0.334077	0.284325	0.193211	0.259013	0.210857	0.133864	0.289403	0.111103	0.243646	0.325227	0	0.283482	0.303624	0.413247	0.256615	0.213778	0.243124	0.20558	0.411579	0.184472	0.200572	0.301482	0	0.163567	0.234623	0.38896	0.331424	0.278402	0.232712	0.140023	0.178894	0.186421
LINGO1	0.57489	0.501357	0.206563	0.425812	0.373641	0.444713	0.270359	0.284126	0.202238	0.200997	0.417924	0.399042	0.417838	0.292798	0.376266	0.322295	1.42593	0.272733	0.273628	0.415059	0.309606	0.156969	0.419825	0.184464	0.319085	0.439323	0.321023	0.588593	0.429314	0.517981	0.741524	0.197257	0.315517	0.183142	0.496416	0.239864	0.331555	0.471036	0	0.44825	0.265623	0.588979	0.49547	0.552442	0.420233	0.157634	0.257826	0.213417
TBC1D2B	0.208218	0.206665	0.127523	0.171807	0.159687	0.140213	0.134826	0.143745	0.123502	0.111257	0.178538	0.116261	0.129482	0.182044	0.206642	0.238275	0.204377	0.202255	0.124724	0.18572	0.162152	0.131919	0.15418	0.0808187	0.104572	0.125969	0.161531	0.154462	0.188758	0.188666	0.227778	0.206649	0.180795	0.123099	0.203846	0.131465	0.250739	0.245875	0	0.130418	0.18169	0.193952	0.256285	0.232693	0.155837	0.136139	0.112267	0.123938
SH2D7	0	0	0.00146417	0.00485438	0	0	0	0	0.00124165	0	0	0	0	0.00995467	0.000505274	0.00289609	0	0.00573107	0.000722739	0.000984332	0.000615847	0.00159753	0	0.00331461	0.00113976	0	0	0.00630876	0	0.00439957	0	0	0.000587713	0	0.0068275	0.00206663	0	0	0	0	0	0	0	0	0	0	0	0
CIB2	0.0107715	0.0139324	0.00851867	0.0344207	0.0210155	0.0243543	0.0126091	0.0186743	0.0199336	0.00423285	0.0230342	0.0432675	0.0119699	0.018691	0.00253242	0.0129583	0	0.0167361	0.0115758	0.0370882	0.022599	0.0234134	0.00877191	0.00541335	0.00781633	0.013688	0	0.0179155	0.0369702	0.00348152	0.0314064	0.00621103	0.00878348	0.0139137	0	0.00649158	0.0139491	0.00329031	0	0.0130843	0.0165269	0.022193	0.0140518	0.0267274	0.0106335	0.0126541	0.00297959	0.0013229
IDH3A	0.178703	0.163837	0.125726	0.205884	0.237055	0.210524	0.167471	0.158446	0.133296	0.131669	0.109054	0.103182	0.133177	0.181988	0.13226	0.190741	0	0.149644	0.154407	0.156676	0.172018	0.0878383	0.121948	0.0992409	0.140174	0.207028	0	0.21441	0.162866	0.136346	0.20772	0.169231	0.136313	0.117904	0.213695	0.0978859	0.14959	0.154605	0	0.169795	0.118415	0.190036	0.195726	0.180975	0.12241	0.0933064	0.116284	0.127018
ACSBG1	0.00147863	0.00309989	0.00556097	0.0159628	0.0212195	0.00711689	0.00975361	0.00167426	0.0148275	0	0.00957609	0.0100838	0.0175301	0.0113851	0.02588	0.0172159	0	0.0138811	0.0060364	0.00294126	0.00762692	0.00566432	0.00480168	0.00613577	0.00361536	0.00661373	0	0.0265031	0.0187158	0.0135204	0.0215769	0.00746175	0.0118293	0.00568622	0	0.00914515	0.00690849	0.0151651	0	0.0105201	0.00930538	0	0.0141434	0.00401182	0.00285887	0.0134734	0.00128931	0.00374869
DNAJA4	0.0988615	0.0782333	0.0947465	0.157319	0.14427	0.140239	0.241743	0.125256	0.105934	0.0762747	0.15683	0.0832338	0.128756	0.0974805	0.110761	0.0990379	0.178729	0.102399	0.1496	0.0992784	0.0891217	0.0872811	0.123221	0.0488821	0.143338	0.0877407	0	0.138166	0.145862	0.0864215	0.240417	0.102434	0.118734	0.122592	0.0719102	0.0921513	0.140867	0.149063	0	0.0675862	0.0921602	0.13969	0.117305	0.25636	0.150292	0.0572941	0.0740144	0.242731
WDR61	0.178598	0.193603	0.146318	0.231775	0.289239	0.167755	0.181251	0.187971	0.159938	0.0765259	0.139066	0.117078	0.18496	0.193195	0.207838	0.259994	0.0799554	0.200688	0.189985	0.14521	0.132919	0.116153	0.107834	0.114172	0.137082	0.175981	0.0577415	0.185598	0.262197	0.206529	0.132351	0.183409	0.171957	0.158353	0.0741669	0.108106	0.162455	0.162569	0	0.158777	0.195632	0.146399	0.285313	0.168442	0.170922	0.0927466	0.103023	0.165367
CRABP1	0.0324777	0.00871399	0.0206144	0.043308	0.027291	0.0430188	0.0834763	0.0559284	0.0424668	0.0474545	0.0571873	0.0135051	0.0134589	0.0305182	0.0250524	0.0347446	0	0.0158415	0.0203707	0.0347646	0.0126958	0.0201708	0.0127004	0.0178373	0.0584367	0.0459207	0	0.00305508	0.0402088	0.0233625	0.0230466	0.0279563	0.0129324	0	0.00217528	0.0104591	0.0546969	0.0509326	0	0.0389623	0.0224775	0.00750567	0.0447619	0.0161812	0.0344617	0.00665794	0	0.0791705
IREB2	0.393417	0.340822	0.217813	0.405661	0.309636	0.327731	0.233679	0.252045	0.203395	0.160928	0.310008	0.25513	0.313644	0.200205	0.264811	0.333278	0.370807	0.293902	0.248173	0.30897	0.248671	0.164851	0.236838	0.17075	0.239819	0.286793	0	0.368602	0.415619	0.386568	0.426431	0.267026	0.27894	0.179817	0.314661	0.222253	0.279659	0.297722	0	0.243869	0.279849	0.310683	0.397409	0.311748	0.297326	0.187623	0.16245	0.204412
HYKK	0.0378865	0.0284916	0.0199742	0.0393891	0.0196559	0.0180459	0.0103917	0.025417	0.0225713	0.0247167	0.017797	0.0105096	0.0264865	0.0226977	0.0267129	0.0371851	0	0.0471762	0.0299454	0.019812	0.0362102	0.0214521	0.0263713	0.0289206	0.0194285	0.0134	0	0.0199456	0.0165209	0.0290929	0.00987117	0.0141034	0.0119238	0.0358993	0.00371849	0.032485	0.0309826	0.0580284	0	0.0524393	0.0246127	0.039383	0.02192	0.0302683	0.0192604	0.0251874	0.0421605	0.0264348
PSMA4	0.163653	0.154984	0.0767306	0.163109	0.137448	0.123317	0.154879	0.119501	0.0953062	0.072249	0.101682	0.101325	0.17502	0.0612236	0.0979681	0.0905975	0	0.0846151	0.150553	0.103712	0.116169	0.0574367	0.067415	0.0612678	0.114383	0.13691	0.0577415	0.127192	0.216198	0.105212	0.13129	0.112315	0.0962971	0.0672659	0.149049	0.0871186	0.114977	0.103491	0	0.124695	0.0946133	0.0584212	0.130423	0.111806	0.110225	0.0725706	0.0353447	0.0945488
CHRNA5	0	0.00195174	0.00827321	0.0109193	0.0047101	0.0146572	0.0482978	0.0106841	0.00396037	0.00336103	0.00630399	0.0147635	0.0105512	0.0344656	0.00350435	0.0153275	0	0.00321643	0.0130723	0.00645999	0.0200129	0.00423839	0	0.00946434	0.00959497	0	0	0.0414859	0.0235901	0.00554084	0	0.00407134	0.00610556	0.00806335	0.0124128	0.0114261	0.0221187	0.0061588	0	0.0130939	0.0105202	0.0140565	0.0124219	0.0120946	0.00250638	0	0.00315519	0.0517838
CHRNA3	0	0.0106082	0	0	0.0016246	0	0	0	0.000876396	0	0	0	0	0	0	0	0	0	0	0.000739559	0	0.00100615	0	0	0	0.0115462	0	0	0.00301389	0	0.00247533	0.00126668	0.00165866	0	0	0	0	0	0	0	0	0	0	0	0	0	0	0.00500527
CHRNB4	0.00154807	0.00165091	0.00878694	0.0152586	0.0189737	0.0115185	0.00353114	0.00922525	0.00423063	0.00335471	0.00468726	0.000568927	0	0.00382802	0.00996805	0.0132706	0	0.0131638	0.00583112	0.00369385	0.0125681	0.00272031	0.00192016	0.00563559	0.00510172	0.000706173	0	0.0263431	0.026392	0.00525559	0.00300565	0.0043997	0.00218719	0.00953847	0.0346033	0.00400706	0.00870048	0.00476984	0	0.0071224	0.00634068	0.00714733	0.00691982	0	0.00839508	0	0	0.00753428
ADAMTS7	0	0.0291346	0.00349919	0.00261402	0.0109806	0	0.00467164	0.00557454	0.00377241	0	0.00365888	0.00339763	0.000377362	0	0.0114099	0.00657599	0	0.000780776	0.00412318	0.00982959	0.000903934	0.00379201	0.00169414	0.00169073	0.0051656	0	0	0.00740291	0.0117948	0.00674989	0	0.00876128	0.00474828	0	0	0.0111901	0.00505658	0	0	0	0.00173911	0	0.00520641	0.00537337	0.000886002	0	0.00157368	0.00303829
MORF4L1	0.354338	0.350686	0.193084	0.390996	0.31698	0.3836	0.313691	0.286601	0.179838	0.205763	0.338082	0.28572	0.32127	0.192684	0.295	0.249846	0.526636	0.207102	0.283422	0.26311	0.235431	0.122897	0.297341	0.149777	0.258723	0.329625	0.0577415	0.454301	0.467367	0.390965	0.482197	0.225086	0.270062	0.163555	0.307463	0.205367	0.292433	0.367071	0	0.225972	0.224021	0.374867	0.32368	0.515326	0.417253	0.156707	0.138106	0.223497
CTSH	0.0316584	0.0522507	0.0298802	0.0323722	0.0191991	0.0212121	0.0444991	0.0426262	0.0265535	0.0205626	0.0312375	0.0714197	0.0195284	0.0511364	0.0466491	0.0402956	0	0.0362778	0.0474774	0.0249863	0.0239103	0.0277257	0.00877114	0.0196691	0.0209831	0.00809448	0	0.031402	0.0491382	0.0408662	0.0508219	0.0424407	0.0370935	0.0308704	0.0236965	0.021054	0.0429651	0.0660351	0	0.0489752	0.0235672	0.0283569	0.0384327	0	0.0234018	0.0248895	0.0282912	0.0455914
RASGRF1	0.485774	0.424332	0.249634	0.495605	0.463923	0.381932	0.329241	0.353554	0.226319	0.236558	0.362137	0.350978	0.41767	0.296604	0.432533	0.435497	0.734713	0.325758	0.270068	0.361415	0.308045	0.163324	0.468219	0.169004	0.241019	0.447025	0.274418	0.49323	0.480079	0.520933	0.704391	0.307228	0.316142	0.189576	0.463513	0.289789	0.352047	0.457153	0	0.397119	0.312024	0.586269	0.488844	0.464297	0.352189	0.194132	0.216498	0.218968
ANKRD34C	0	0.00667599	0.00135687	0	0	0.00899455	0.00931313	0.00364567	0.00333315	0.00233254	0	0.00814618	0	0	0.00637721	0	0	0.00132041	0.00269156	0	0	0.000466505	0	0	0	0	0	0.0144636	0	0.00361909	0	0.00416643	0.00130926	0	0	0.00166338	0.00517156	0.00329031	0	0	0.00133122	0	0.00581185	0.0215092	0.0111636	0	0	0.00578856
TMED3	0.0587315	0.0933353	0.0355474	0.0785498	0.127318	0.0399422	0.059056	0.07127	0.0582021	0.0375515	0.0512796	0.0534181	0.0538105	0.0775281	0.0581563	0.0898381	0	0.103942	0.0549562	0.0574077	0.0524366	0.0540608	0.0422471	0.101284	0.0536617	0.0559588	0	0.0637324	0.059668	0.056833	0.0488911	0.0834263	0.0341107	0.0478214	0.04286	0.0555163	0.0759474	0.0990468	0	0.0929479	0.0403509	0.00985444	0.13551	0.10388	0.0467039	0.0564844	0.0415304	0.143324
MTHFS	0.0155097	0.0104261	0.0194156	0.02175	0.0222474	0.0300536	0.0363003	0.0214627	0.0135646	0.0131238	0.00285671	0.00472909	0.0246888	0.0183645	0.014214	0.0207832	0	0.0100905	0.0205059	0.0347617	0.016629	0.0047663	0.0197635	0.0224131	0.0186649	0.00667125	0	0.017946	0.0171983	0.0276202	0.0303315	0.0287252	0.0183336	0.0238727	0	0.0332759	0.0205716	0.00756486	0	0.0082828	0.0140965	0.0127662	0.00797721	0.0186738	0.00408424	0.0238299	0.00095204	0.0339695
ST20-MTHFS	0.00809698	0	0	0	0.00196561	0	0	0	0.00144153	0	0.00118563	0.00268711	0	0.00366286	0	0	0	0	0	0	0.00643895	0.000635276	0	0	0	0	0	0	0	0	0	0	0	0	0	0.00054856	0.00133965	0	0	0.0020614	0.00297166	0	0.00167844	0	0	0	0	0.00151527
BCL2A1	0.000856507	0	0	0	0.00108124	0	0	0	0.00189532	0	0	0	0	0	0	0	0	0.00299814	0	0	0	0.000358342	0	0	0.000719463	0	0	0	0.001752	0	0	0	0	0	0	0	0	0.00480547	0	0	0.000496304	0	0	0.00684746	0.000532442	0	0	0.0051249
ZFAND6	0.144495	0.194898	0.16991	0.225355	0.229308	0.232141	0.194214	0.159267	0.133061	0.134719	0.167749	0.227237	0.211598	0.145756	0.172578	0.11506	0.262524	0.14661	0.171395	0.185872	0.168179	0.133633	0.180941	0.0929565	0.167895	0.219938	0.274418	0.298333	0.284159	0.221434	0.297367	0.147848	0.190031	0.178877	0.189719	0.159946	0.189797	0.201644	0	0.214925	0.145849	0.204272	0.206855	0.212217	0.235191	0.169246	0.179831	0.161293
FAH	0.00335702	0.0260519	0.0168437	0.0279676	0.0417818	0.0111466	0.0158213	0.0212151	0.0122894	0.01333	0.00994319	0.0357266	0.0145069	0.0137555	0.00999053	0.0266175	0	0.0131047	0.0108887	0.0204756	0.0104636	0.021195	0.0129399	0.00579335	0.0149653	0.0348564	0	0.0385637	0.0252832	0.0111348	0	0.0295287	0.0312582	0.00727942	0.0269575	0.0110094	0.0214899	0.00750536	0	0.0135008	0.00571575	0.0273568	0.0261992	0.0118757	0.0155929	0.0180145	0.00352296	0.00483176
CTXND1	0.66783	0.537918	0.362227	0.516729	0.519722	0.430434	0.457852	0.400956	0.330318	0.447268	0.519871	0.546567	0.464686	0.437119	0.534226	0.409073	0.742793	0.436255	0.378841	0.421585	0.419655	0.271903	0.626827	0.290289	0.438395	0.511329	0.0577415	0.513751	0.51865	0.588551	0.736636	0.388859	0.491652	0.415075	0.520675	0.461983	0.508584	0.56495	0	0.49981	0.487129	0.580538	0.568241	0.708711	0.467886	0.315181	0.385042	0.375056
ARNT2	0.590856	0.548076	0.231155	0.500361	0.435549	0.447886	0.282931	0.256109	0.192574	0.250022	0.38629	0.419752	0.409337	0.235212	0.468825	0.319651	0.973612	0.358105	0.235852	0.327764	0.307234	0.144065	0.366156	0.120795	0.280433	0.472743	1.15264	0.555019	0.465246	0.599902	0.783107	0.284404	0.33664	0.185113	0.729481	0.289071	0.323904	0.520209	0	0.503758	0.233764	0.704499	0.4688	0.606341	0.381473	0.213353	0.263429	0.19539
ABHD17C	0.118476	0.101046	0.109272	0.153117	0.125126	0.177445	0.136845	0.130681	0.118746	0.129749	0.0943954	0.105283	0.150401	0.0924744	0.144272	0.140393	0.0799554	0.132597	0.151078	0.157833	0.10837	0.10347	0.178283	0.0721335	0.0821238	0.122288	0	0.182989	0.109133	0.209075	0.14358	0.153208	0.112914	0.121739	0.0551255	0.125223	0.115476	0.091226	0	0.171092	0.122578	0.123536	0.175659	0.139658	0.155253	0.11328	0.181556	0.0803264
CEMIP	0.13513	0.13119	0.0882169	0.200951	0.129298	0.12136	0.177045	0.106851	0.0985509	0.0698335	0.0884666	0.0838884	0.0994159	0.111757	0.120289	0.133043	0.817526	0.145148	0.124692	0.0895319	0.0969061	0.132654	0.133329	0.0754791	0.069377	0.175971	0	0.169309	0.231388	0.119088	0.170511	0.140328	0.141221	0.117133	0.150879	0.112292	0.170417	0.164114	0	0.0968236	0.0956433	0.135776	0.21429	0.201152	0.172771	0.0785543	0.159701	0.125169
MESD	0.123558	0.141899	0.083011	0.176741	0.134074	0.0875313	0.129846	0.149603	0.105035	0.059221	0.0778957	0.113156	0.101679	0.117325	0.17959	0.159434	0.249469	0.137246	0.0930374	0.0913429	0.122801	0.109689	0.100568	0.0876927	0.0484361	0.0531439	0	0.118454	0.139077	0.111433	0.156962	0.108789	0.0961172	0.0890766	0.0307225	0.102524	0.113737	0.129471	0	0.0657644	0.0958112	0.0975734	0.17565	0.0740027	0.086256	0.068379	0.116683	0.0979062
TLNRD1	0.0639801	0.0574073	0.0393564	0.070447	0.0416556	0.0896221	0.104411	0.0694452	0.0537406	0.0299334	0.0627621	0.0289663	0.0573068	0.0593122	0.0621524	0.0470069	0	0.0388994	0.0561375	0.080822	0.064	0.0310526	0.0427376	0.0462763	0.0591329	0.0280639	0.161531	0.117489	0.0826375	0.0700212	0.104344	0.0577673	0.0708849	0.0470513	0.0768374	0.0463871	0.0687368	0.037177	0	0.0965553	0.0484105	0.0375108	0.0826517	0.0757462	0.0735378	0.0411425	0.0565761	0.0942005
CFAP161	0.389877	0.29807	0.285346	0.414747	0.376017	0.32403	0.359094	0.370069	0.268889	0.315564	0.224912	0.371175	0.343831	0.313353	0.356696	0.348244	1.37317	0.42691	0.227479	0.342073	0.339137	0.267893	0.39744	0.250633	0.270344	0.375152	0.415969	0.493619	0.411984	0.473791	0.433661	0.390903	0.335273	0.291019	0.419721	0.315491	0.407513	0.42312	0	0.449386	0.31638	0.535642	0.493976	0.568676	0.370996	0.2426	0.269192	0.217327
IL16	0.057984	0.0631343	0.0511353	0.0376801	0.0520913	0.0461184	0.203226	0.0758812	0.0396148	0.0323976	0.0326618	0.0668767	0.0555044	0.0815648	0.0601915	0.0569096	0.597717	0.0700812	0.0306208	0.0644594	0.056051	0.074589	0.0308412	0.014981	0.0226655	0.056138	0.0577415	0.065122	0.0629968	0.0727569	0.0349315	0.103545	0.0751253	0.0450615	0.00971969	0.0573307	0.0940397	0.0590062	0	0.0331183	0.0551606	0.056563	0.126827	0.0905849	0.0619535	0.0233771	0.0483357	0.206462
STARD5	0.0149609	0.0426307	0.0226699	0.0243598	0.0380442	0.0342614	0.0114569	0.0212883	0.0132131	0.016906	0.0210691	0.00973331	0.0225848	0.0686601	0.0133929	0.0346419	0	0.0252122	0.0179751	0.0124835	0.0195417	0.0164244	0.0243833	0.0074034	0.0115772	0.0252584	0	0.0277189	0.0284125	0.0109701	0.00471167	0.0261359	0.0114056	0.00560511	0.0247403	0.00862545	0.024837	0.0231014	0	0.0362509	0.0156052	0.00887466	0.0811446	0.0162889	0.0224193	0	0.0172122	0.00565318
TMC3	0.00280682	0.00415049	0.00157456	0.0218313	0.00951456	0.00218528	0.00182815	0.00200489	0.00349162	0	0	0.0018827	0.001	0.00233716	0.00140641	0.00139067	0	0.0114423	0.00279674	0	0.00310226	0.00431728	0	0	0	0.000804748	0	0.00404798	0.0047643	0.00879199	0.0231598	0.00642236	0.00199561	0	0	0	0.00308388	0	0	0	0.0113049	0.00390276	0.00664375	0.0044587	0	0.00244713	0.00139081	0.00851855
MEX3B	0	0.00431138	0.0134938	0.0122544	0.0246257	0.0268321	0.0190604	0.00323339	0.0237457	0.0149682	0.00960916	0.0141294	0.0131062	0.0116816	0.00788707	0.035773	0	0.00708548	0.0157845	0.00946901	0.0192408	0.0129273	0.00724689	0.00968348	0.0215927	0.0168365	0	0.00431787	0.0173489	0.0141425	0.00324309	0.0189492	0.00603781	0.00373995	0	0.00618911	0.00811681	0.00150524	0	0.00620037	0.01572	0	0.00341507	0.0150564	0.0132722	0.0192536	0.00522471	0.00322297
EFL1	0.173142	0.15039	0.10617	0.187008	0.159228	0.124889	0.121449	0.150499	0.0942041	0.0920977	0.132591	0.100769	0.110692	0.103051	0.0868873	0.147383	0	0.129599	0.0935439	0.14803	0.107011	0.0729467	0.0834175	0.0957165	0.127581	0.0801612	0.0577415	0.169004	0.103365	0.136571	0.123989	0.0766767	0.127614	0.114334	0.093652	0.115683	0.117292	0.139082	0	0.110382	0.126882	0.11887	0.10907	0.157177	0.0895413	0.0607172	0.107292	0.0710861
SAXO2	0.13843	0.156823	0.0819236	0.104515	0.0832634	0.0581406	0.0817063	0.0493697	0.0472363	0.0700004	0.0784855	0.172163	0.0862873	0.0623745	0.0903421	0.0443699	0.312043	0.0877236	0.0627436	0.0939386	0.0613343	0.0616607	0.104094	0.0319595	0.0928711	0.113949	0.415969	0.136364	0.113626	0.106201	0.112458	0.134141	0.0883759	0.113551	0.0684285	0.0747274	0.0983684	0.0974007	0	0.0953133	0.067478	0.118152	0.132485	0.118426	0.0770028	0.0637052	0.0840103	0.116831
GOLGA6L10	0	0.0012849	0.00889259	0.0237913	0.0139901	0.0094859	0.00772417	0.0171351	0.0147401	0.00258732	0	0.0143062	0.0150855	0	0.0035738	0.0118418	0	0.0340713	0.00835521	0.00683965	0.011036	0.00906599	0.0213823	0.0264923	0	0.0161052	0	0.00626775	0.00467125	0	0	0.0198103	0.00461206	0.0110959	0	0.00896786	0.0106929	0.0090524	0	0.0103476	0.00886582	0.00247201	0.0102122	0.0088381	0.00319038	0	0.0122108	0.0212293
GOLGA6L9	0.0215962	0.00257097	0.0146974	0.0139939	0.0174958	0.0138012	0.025703	0.00762942	0.0128097	0.0197038	0.00873224	0.00257017	0.034755	0.0157591	0.0148639	0.01108	0	0.0186716	0.0134429	0.00794056	0.00965892	0.00645952	0.0157236	0.00932063	0.00943441	0.0242167	0	0.038258	0.016723	0.0134321	0.0548633	0.00970665	0.0109056	0.0203865	0.0114674	0.0182876	0.0319998	0.0183686	0	0.026978	0.0111938	0.0274062	0.0305169	0.0335482	0.0135301	0.00948865	0.0423143	0.0247292
RPS17	0.0353657	0.0218216	0.0102118	0.0157235	0.0147123	0.00610437	0.0248527	0.00936237	0.013963	0.00258533	0	0.00829819	0.00232841	0.00507541	0.00744644	0.0179375	0	0.011997	0.00927753	0.00266801	0.0107185	0.00608021	0.00531517	0.0114596	0.00817669	0.0117081	0	0.00385148	0.0323913	0.010462	0.0170248	0.0192881	0.0126419	0.00878728	0.00494436	0.00453703	0.0197676	0.010237	0	0	0.0074328	0.00390276	0.00486403	0.0280669	0.00444927	0.00264949	0	0.0149864
AC245033.1	0	0.00241737	0.00874836	0.00740434	0.0110581	0.0100529	0.00624993	0.0040196	0.00661441	0.0060452	0.00211979	0.0151266	0.00638572	0.011939	0.0142665	0.00675526	0	0.00663026	0.00866154	0.00675664	0.00721755	0.00756726	0.00249675	0.0151994	0.010819	0.00497535	0	0.00409767	0.00456841	0.00706197	0	0.00598601	0.00349583	0.00530217	0	0.012986	0.00223381	0.00422455	0	0.00928011	0.006645	0.00615131	0.00477182	0.00524369	0.00849693	0.00149357	0.00412029	0.00612624
CPEB1	0.147151	0.195706	0.159163	0.214816	0.208541	0.212054	0.0958649	0.13614	0.144385	0.14729	0.169392	0.127718	0.140806	0.189351	0.193309	0.236593	0	0.251325	0.163039	0.243139	0.191691	0.130111	0.166729	0.160871	0.142628	0.20066	0.0577415	0.15118	0.218632	0.173235	0.164045	0.187982	0.152658	0.126302	0.168225	0.172563	0.118675	0.139084	0	0.190102	0.172798	0.149106	0.216978	0.139431	0.121266	0.170006	0.171996	0.161889
AP3B2	0.265386	0.356641	0.207094	0.358987	0.270348	0.238935	0.286432	0.249908	0.222193	0.201007	0.257593	0.227045	0.317916	0.243868	0.38437	0.339807	0.268353	0.294836	0.244467	0.286941	0.241813	0.139715	0.35601	0.165159	0.256969	0.310631	0.274418	0.3254	0.329521	0.409432	0.453626	0.282412	0.294313	0.208143	0.390981	0.268014	0.337707	0.426013	0	0.303285	0.283571	0.471934	0.336816	0.455025	0.308147	0.175345	0.269642	0.231718
FSD2	0.00281444	0.0225887	0.0351296	0.0900758	0.0534832	0.0172007	0.0283225	0.0306398	0.0507705	0.00740947	0.00808425	0.00854648	0.00631856	0.0898125	0.0131883	0.0808838	0	0.0420819	0.0219567	0.00632561	0.0310347	0.039247	0	0.0163822	0.0111713	0.000854811	0	0.0123749	0.08955	0.0125669	0	0.0891616	0.0200446	0.0303764	0.0465495	0.0128237	0.00785905	0.00532097	0	0.0156311	0.0409156	0.0141395	0.0763271	0.00484051	0.00254378	0.0271878	0.0218312	0.0304541
WHAMM	0.146995	0.133059	0.0972645	0.153967	0.162103	0.187479	0.155337	0.131856	0.118355	0.0736116	0.134508	0.123912	0.111952	0.150887	0.107793	0.215119	0.262524	0.141422	0.116698	0.130983	0.115425	0.0942555	0.0641972	0.0889752	0.0958293	0.124677	0	0.167851	0.184056	0.118143	0.131368	0.158407	0.126643	0.0706098	0.121297	0.105651	0.115866	0.100045	0	0.1214	0.168783	0.179226	0.176806	0.0774811	0.102655	0.0830649	0.0763192	0.118501
HOMER2	0.4553	0.401501	0.245869	0.456315	0.472104	0.426982	0.357221	0.311903	0.248031	0.282829	0.353622	0.40428	0.361679	0.293971	0.419144	0.351533	0.570498	0.375704	0.299928	0.378286	0.307931	0.176694	0.449395	0.20202	0.316896	0.388376	1.08714	0.456627	0.444021	0.536615	0.574509	0.278023	0.334055	0.208143	0.563516	0.316347	0.361829	0.390164	0	0.364661	0.335049	0.447214	0.421739	0.525377	0.353913	0.215442	0.268779	0.242684
C15orf40	0.109762	0.16527	0.108492	0.1385	0.140283	0.175925	0.0759818	0.106139	0.091905	0.0966248	0.0882327	0.108569	0.106504	0.115805	0.0816543	0.138531	0.310548	0.108212	0.135143	0.131354	0.100797	0.104004	0.0929784	0.0867513	0.0462153	0.102186	0.0577415	0.0801381	0.236021	0.149512	0.156521	0.146131	0.0903485	0.105722	0.135561	0.112545	0.114081	0.0523716	0	0.120644	0.123093	0.164265	0.231314	0.102892	0.0713898	0.0782924	0.0701583	0.119935
BTBD1	0.188884	0.170073	0.148639	0.225474	0.219667	0.174479	0.157936	0.158607	0.132413	0.124797	0.112703	0.114075	0.157515	0.136108	0.187299	0.165527	0	0.170209	0.172149	0.173334	0.159734	0.109226	0.113026	0.0884013	0.14973	0.13088	0.515462	0.192396	0.200644	0.175075	0.179905	0.178923	0.168101	0.132187	0.206419	0.149883	0.181031	0.128336	0	0.172036	0.168687	0.201944	0.234014	0.197145	0.166247	0.154075	0.138168	0.142009
TM6SF1	0.0248062	0.0217442	0.020991	0.0753208	0.0753613	0.0219635	0.0524975	0.0291202	0.0393335	0.0112841	0.0271898	0.0173254	0.0265813	0.0458876	0.0308992	0.0841126	0.406399	0.0540395	0.0393966	0.0172737	0.0314106	0.0215061	0.0253537	0.0416162	0.0247047	0.0589465	0	0.04413	0.0932991	0.0910544	0.075578	0.0339129	0.0456531	0.0316962	0	0.0155555	0.0333857	0.00146339	0	0.0192723	0.0335908	0.0319287	0.0572923	0.0125878	0.0123545	0.0291002	0.0245617	0.0257486
HDGFL3	0.430938	0.423842	0.252772	0.46034	0.365668	0.381618	0.324347	0.295611	0.221175	0.229739	0.345567	0.285183	0.350464	0.265583	0.307575	0.276494	0.842929	0.313672	0.24821	0.313035	0.261031	0.166934	0.333647	0.160404	0.299563	0.418765	0.752541	0.450386	0.496378	0.433842	0.565111	0.293809	0.31737	0.203056	0.434464	0.265533	0.334366	0.436708	0	0.356918	0.306614	0.526472	0.410985	0.461245	0.366327	0.204035	0.26422	0.249523
BNC1	0	0	0.00163847	0	0.00301394	0	0	0.00219227	0.00273686	0.000404682	0.00124964	0.000513001	0	0.00718226	0	0.00297051	0	0.00362364	0.00251272	0	0.00180822	0.00210054	0	0.00188815	0	0.00179998	0	0	0.00834796	0	0	0	0.000310773	0	0	0.00207828	0.000780096	0	0	0	0.00678917	0.00181265	0.00336692	0	0	0	0	0.00301776
SH3GL3	0.699531	0.370569	0.197891	0.459169	0.349155	0.37346	0.319822	0.266918	0.197075	0.210653	0.315773	0.42998	0.414915	0.23581	0.374374	0.265375	1.04151	0.311979	0.254502	0.349438	0.261822	0.142703	0.527722	0.156196	0.192083	0.417388	1.6972	0.484595	0.28677	0.464269	0.790075	0.187865	0.228642	0.13314	0.604563	0.260774	0.304708	0.442714	0	0.389441	0.334858	0.556657	0.287318	0.623382	0.357737	0.139487	0.363771	0.153023
ADAMTSL3	0.802249	0.736035	0.449048	0.662702	0.528189	0.459294	0.419129	0.460627	0.394569	0.4957	0.41634	0.498958	0.590938	0.475051	0.756901	0.55659	1.31985	0.839701	0.453624	0.612237	0.456661	0.412102	0.580867	0.441079	0.537212	0.749163	0.962628	0.800421	0.691847	0.784816	0.780726	0.52693	0.514133	0.343669	0.853788	0.482392	0.488545	0.553364	0	0.690192	0.564206	0.897182	0.616488	0.623346	0.63044	0.54641	0.47539	0.453607
UBE2Q2L	0.129888	0.149655	0.0938836	0.141219	0.0872142	0.0976107	0.0576066	0.0961045	0.0638783	0.083869	0.0883218	0.0917558	0.0754649	0.0780535	0.108572	0.138838	0	0.110283	0.0823568	0.103103	0.0732839	0.0613111	0.0446576	0.0834729	0.11256	0.0857203	0	0.16346	0.125335	0.140423	0.0541649	0.11233	0.0917769	0.091071	0.0409662	0.0698769	0.0862595	0.0866525	0	0.0804225	0.0869217	0.106788	0.138908	0.149587	0.116964	0.0531655	0.0716911	0.0387151
GOLGA6L4	0.0167182	0.0198699	0.0294965	0.0223188	0.0316395	0.0170906	0.0198087	0.028208	0.0249898	0.0121706	0.0352524	0.0428157	0.0198749	0.0438557	0.0122013	0.0299292	0.312947	0.0241671	0.0143042	0.0238888	0.0411621	0.0127	0.0260115	0.00960767	0.0237652	0.00736935	0	0.0280522	0.0464513	0.0209605	0.0820238	0.0215576	0.0467949	0.0248437	0.0726192	0.0176093	0.0219733	0.0101756	0	0.0694863	0.0351875	0.0195448	0.038162	0.0276579	0.0286365	0.0181925	0.074671	0.0181148
ZSCAN2	0.0210252	0.0303554	0.0200272	0.0173923	0.0203647	0.00744714	0.0311319	0.0191845	0.0204482	0.00812898	0.00500048	0.0102387	0.00482817	0.0300898	0.0216734	0.0235368	0	0.0193489	0.0178568	0.0153	0.0229102	0.0128802	0.00576791	0.00717068	0.00354388	0.00552768	0	0.0162896	0.0139729	0.0224671	0.0614292	0.0396853	0.0133165	0.0232947	0.010327	0.0220003	0.0157964	0.0203349	0	0.0122908	0.0192046	0.033647	0.0481058	0.0101506	0.00515412	0.00125674	0.0335531	0.0204428
WDR73	0.0701973	0.111705	0.0880524	0.15897	0.125307	0.0555483	0.101008	0.113755	0.130276	0.0930008	0.0564063	0.0792509	0.0648279	0.141035	0.105719	0.173297	0	0.130721	0.112656	0.0939236	0.0838448	0.0758282	0.0887294	0.0953692	0.0635521	0.0795079	0.0577415	0.0521812	0.161417	0.113319	0.114306	0.141796	0.108425	0.149734	0.0650661	0.107598	0.123604	0.0943493	0	0.108171	0.124994	0.105056	0.184191	0.0915275	0.0859277	0.0764776	0.103871	0.136369
NMB	0	0.0167257	0.00756171	0.0214948	0.00303149	0.0112895	0.0141834	0.00262218	0.0068147	0.00376415	0.00310029	0.00164572	0.00733373	0.00796373	0.00409766	0.0110573	0	0.00914032	0.0149074	0.0133221	0.00211681	0.00260096	0.00268647	0	0.0137495	0	0	0	0.0247563	0.00154935	0	0.0145019	0.00129755	0.00361343	0	0	0.00121049	0	0	0	0.00444578	0	0.0151979	0.0016148	0.00207326	0.00218226	0	0.00636471
SEC11A	0.0952753	0.131881	0.10247	0.172574	0.181815	0.102478	0.111577	0.12373	0.113286	0.0662702	0.0770175	0.0629618	0.103492	0.159552	0.143923	0.103	0	0.126864	0.117296	0.150947	0.138674	0.0730655	0.113759	0.0991006	0.0610962	0.0978937	0.0577415	0.137385	0.198851	0.153051	0.133405	0.144986	0.134575	0.125874	0.166356	0.101035	0.125832	0.125366	0	0.109803	0.120767	0.150573	0.162134	0.0920996	0.0880982	0.0764599	0.0723533	0.122117
ZNF592	0.154324	0.141622	0.118661	0.180453	0.166732	0.134425	0.112334	0.113375	0.125717	0.0811373	0.110242	0.149533	0.100603	0.134664	0.133494	0.204389	0.298509	0.169422	0.120822	0.146523	0.111773	0.098053	0.160271	0.129405	0.0966971	0.156573	0	0.138089	0.170451	0.167554	0.15792	0.110004	0.107333	0.13639	0.172953	0.128489	0.160782	0.189921	0	0.16215	0.148704	0.174766	0.181298	0.168498	0.124582	0.0737746	0.177211	0.138659
ALPK3	0.0173827	0.00504918	0.00917776	0.0180606	0.0298769	0.022218	0.0281678	0.0196741	0.0135978	0.00589092	0.0175691	0.00497184	0.0123495	0.0244384	0.0324739	0.0183967	0	0.0114705	0.00150117	0.0120809	0.0223289	0.0198804	0.0167524	0.0152444	0.00815414	0.0150485	0	0	0.0186822	0.0120849	0	0.0174546	0.0097523	0.00562052	0	0.00906778	0.0241375	0.00357231	0	0.00141557	0.0152459	0.0139488	0.0169884	0.0131361	0.0134145	0.0294295	0.041696	0.0356137
SLC28A1	0	0.0127014	0.00219906	0.00760303	0.00915347	0.00218528	0.00153182	0.00201462	0.00404389	0	0.00477865	0	0.00135554	0	0.00326639	0	0	0	0.00450816	0	0.00702606	0.00305389	0	0.00186659	0.000178202	0.00477461	0	0	0.0163456	0.00531718	0.00867334	0.00505684	0.00044277	0.00254694	0	0	0.00211088	0.00294772	0	0.00450299	0	0	0.012869	0	0.00320738	0	0	0.0206763
PDE8A	0.514154	0.462403	0.331777	0.508562	0.507983	0.360386	0.3211	0.319532	0.321377	0.299805	0.332663	0.374569	0.442514	0.300976	0.422814	0.383955	1.01883	0.426918	0.298021	0.375436	0.368537	0.157854	0.454055	0.235272	0.295223	0.459105	0.389638	0.448845	0.546676	0.500913	0.627415	0.284301	0.350744	0.358862	0.59542	0.377938	0.354518	0.417268	0	0.430914	0.361224	0.580826	0.504777	0.476255	0.354963	0.215742	0.335773	0.20471
AKAP13	0.1105	0.151749	0.0745953	0.190494	0.159698	0.131702	0.105768	0.131656	0.125231	0.0554604	0.110113	0.0850437	0.121039	0.0880807	0.10378	0.161273	0	0.0870688	0.0756303	0.110332	0.101982	0.0733129	0.0602844	0.0776585	0.120208	0.109844	0	0.140087	0.1466	0.184393	0.167837	0.139553	0.109106	0.0886376	0.231196	0.0770467	0.152	0.192102	0	0.107046	0.164384	0.115413	0.211093	0.125035	0.143872	0.0585254	0.111343	0.147507
KLHL25	0.0080352	0.01021	0.0186202	0.0549414	0.0254553	0.0369673	0.112628	0.0359643	0.0556399	0.0124681	0.0406806	0.0418373	0.0329196	0.0321681	0.0431133	0.0585529	0	0.0417756	0.0176899	0.0453108	0.0301843	0.0231297	0.0283871	0.0257895	0.0306691	0.0458162	0.0577415	0.0177301	0.0544393	0.055378	0.0590283	0.0384742	0.0422039	0.0456232	0.0646829	0.05257	0.0982955	0.0437699	0	0.0446153	0.0405073	0.0117742	0.0464833	0.0569692	0.0104276	0.0456385	0.0561222	0.175831
AGBL1	0.144754	0.104813	0.070718	0.0744426	0.0376116	0.0433801	0.0437133	0.05368	0.0255835	0.0687422	0.0135146	0.0373173	0.0454502	0.07912	0.0495811	0.0586931	0.292515	0.0370425	0.027373	0.0375473	0.0361763	0.0383224	0.032339	0.0270403	0.0333558	0.0668671	0	0.0475519	0.116654	0.0859448	0.0578763	0.101093	0.045328	0.0683003	0.0442986	0.0312783	0.0425731	0.0734192	0	0.0411327	0.0462871	0.127563	0.084137	0.0836457	0.0588106	0.467436	0.0107219	0.0737117
NTRK3	0.611607	0.485187	0.324286	0.573339	0.557373	0.468808	0.358564	0.428919	0.331717	0.403749	0.440376	0.527955	0.479663	0.342804	0.495666	0.532052	1.66304	0.455959	0.280654	0.449727	0.386947	0.247148	0.53469	0.288145	0.317392	0.534594	0.24685	0.607731	0.601577	0.618088	0.818702	0.289395	0.442997	0.309333	0.688173	0.423736	0.430002	0.725273	0	0.49601	0.369135	0.809547	0.471717	0.733387	0.411674	0.36208	0.365036	0.285768
MRPL46	0.0303384	0.0335963	0.0204175	0.0713605	0.0542225	0.0305457	0.0625544	0.029407	0.0368155	0.0118833	0.0242789	0.0116498	0.0184063	0.0320927	0.0359518	0.0447699	0	0.0234859	0.0398201	0.0271705	0.0195926	0.025359	0.0121699	0.0390344	0.0177315	0.0103353	0	0.0397146	0.0510092	0.0323788	0.0341301	0.037127	0.0183508	0.039915	0	0.0192595	0.0540893	0.00694769	0	0.0177797	0.0416445	0.0661017	0.0583558	0.0194994	0.0381762	0.020706	0.0113902	0.030622
MRPS11	0.113594	0.14371	0.0893605	0.0952051	0.10508	0.126129	0.142487	0.118821	0.11116	0.0635276	0.0627366	0.0770116	0.0853808	0.144749	0.0824124	0.102031	0	0.119678	0.10107	0.0765579	0.0979817	0.0894246	0.0980764	0.0805707	0.0629692	0.0771682	0.57969	0.0477347	0.124339	0.104484	0.13004	0.132409	0.0970687	0.105718	0.0529513	0.0526664	0.118516	0.0969811	0	0.143229	0.0983761	0.0992051	0.135427	0.102401	0.0779525	0.0657258	0.0467509	0.0523132
DET1	0.114169	0.0617293	0.0547807	0.0656261	0.0960083	0.053606	0.053839	0.0999148	0.065641	0.0566797	0.0749629	0.0522294	0.0728086	0.0982671	0.0992607	0.107242	0.459828	0.0961543	0.077837	0.114448	0.0699153	0.039357	0.0548551	0.0532503	0.028552	0.0903788	0	0.128127	0.0752172	0.0885547	0.0767535	0.0767887	0.0824649	0.0494844	0.0578612	0.0996172	0.0551913	0.0753934	0	0.0773341	0.0540974	0.0421236	0.101761	0.0488281	0.0906517	0.0262261	0.0871526	0.114747
AEN	0.0160246	0.00507649	0.0213087	0.0164098	0.0227337	0.0356275	0.0190872	0.0236016	0.0122294	0.0119643	0.0211783	0.00152341	0.0325887	0.0029747	0.00175742	0.0225994	0	0.0213859	0.0178508	0.0202397	0.0266856	0.00732173	0.0113721	0.00246903	0.00429477	0.0133283	0	0.0186047	0.011567	0.00533633	0.0101228	0.0162431	0.015989	0.0098783	0.00263974	0.00725475	0.0039216	0.0165068	0	0.050758	0.0109209	0.0283386	0.0183896	0.0170821	0.0141577	0	0.0135664	0.000503035
ISG20	0	0	0.00438158	0.0163249	0.000334541	0.00193264	0.00280113	0	0.00391178	0.0050808	0.00030238	0.00216044	0	0	0	0.00305913	0	0.0140231	0.00100042	0.00173777	0.00635744	0.00332876	0	0.000940124	0	0	0	0.00762148	0.0235018	0.00227074	0	0	0.00718908	0.00195836	0	0.00683586	0	0	0	0.0176476	0.00584141	0	0.00712438	0	0.00961051	0	0.000946503	0.0108962
ACAN	0.01704	0.00379533	0.0124573	0.0115993	0.0106238	0.00617952	0.0191387	0.0119894	0.0144766	0.0112392	0.00265024	0.00238142	0.00838271	0.0157623	0.0263995	0.0259906	0	0.00368485	0.0114392	0.0144996	0.0141554	0.0296913	0.00268647	0.0267947	0.0165216	0.0218761	0	0.0350737	0.030334	0.00746083	0.0119143	0.0240395	0.0233004	0.0142032	0.0187009	0.0143735	0.0163057	0.0376323	0	0.00825739	0.00595642	0.0164979	0.0181199	0.0266318	0.0257565	0.00199131	0.0177982	0.0304344
HAPLN3	0	0	0	0.00391657	0.00340508	0.00190136	0	0	0.00126564	0	0	0	0.00121003	0.00384922	0.00151924	0.00221636	0	0	0.00361247	0	0.000663686	0.000702587	0	0	0	0.00159561	0	0	0.00201119	0.00333614	0.014056	0	0.000393932	0	0	0.00174918	0	0	0	0.00268016	0	0	0	0	0	0.00839437	0	0.00301471
MFGE8	0.00674482	0.00945564	0.00203994	0.0047794	0.0059449	0.00596833	0.0151312	0.00826291	0.0160251	0.0062919	0.00523749	0.0131997	0.0240984	0.0113421	0.00259136	0.0142685	0	0.010117	0.00345848	0.00827189	0.0129593	0.00281694	0.0144483	0	0.00571895	0.0130653	0	0.0395362	0.0189407	0.00674123	0.0600487	0.0103824	0.0205256	0	0	0.0103991	0.0117606	0.0273911	0	0	0.00150005	0.0248807	0.00765629	0.00430868	0.00427865	0	0.00320181	0.00892019
ABHD2	0.480749	0.42124	0.229601	0.458919	0.428986	0.396549	0.27869	0.290125	0.222613	0.259208	0.363505	0.295682	0.363733	0.208413	0.388607	0.378134	0.8103	0.342396	0.245439	0.354192	0.278619	0.178816	0.386655	0.181018	0.232938	0.367414	0.414309	0.454479	0.471294	0.47092	0.607719	0.283004	0.300404	0.194896	0.385413	0.285104	0.394752	0.390876	0	0.360885	0.301066	0.501064	0.469119	0.413786	0.39083	0.152016	0.241709	0.23113
RLBP1	0.00469938	0.0122301	0.0020519	0	0	0.0071971	0	0.00430912	0.0024529	0.00269732	0.00415251	0	0	0.00695678	0	0	0	0.0136925	0	0.0024972	0.00352834	0.00267216	0	0	0.000476555	0	0	0	0	0	0.0266974	0.00652445	0.00102429	0.00435588	0	0.000136688	0.00110734	0	0	0	0.00172946	0	0.00826493	0.00402197	0	0.00206607	0	0
FANCI	0.125278	0.054726	0.0473072	0.0948906	0.0815215	0.104936	0.0689701	0.0628731	0.0462174	0.0405503	0.0472274	0.0408594	0.0782548	0.0970331	0.111844	0.070647	0.310548	0.0752255	0.0524651	0.0822552	0.0784596	0.0959299	0.061524	0.0225983	0.0673056	0.0881756	0	0.0368116	0.0836173	0.0835887	0.0384766	0.0987549	0.0564102	0.0529984	0.0443152	0.0316865	0.0871856	0.0266897	0	0.0636141	0.0593763	0.0934104	0.126183	0.0796852	0.0696299	0.0654207	0.0509226	0.0948315
POLG	0.140847	0.0978839	0.0525267	0.0898868	0.0935512	0.0440975	0.102073	0.0880044	0.0778503	0.0235929	0.0841843	0.049692	0.083459	0.0957365	0.0980999	0.0847302	0	0.117989	0.0601971	0.059998	0.0701762	0.0681483	0.0420619	0.0665082	0.0604206	0.0705442	0	0.0564624	0.0976127	0.0844136	0.0939072	0.0991755	0.0811331	0.0562776	0.0470332	0.0669685	0.0734013	0.0723278	0	0.0709801	0.06437	0.0386673	0.122686	0.0647354	0.052967	0.0584469	0.103171	0.0915725
RHCG	0.0115864	0.00170865	0.00519529	0.0184725	0.00334992	0.00118973	0.0166724	0.00582334	0.00903358	0.0105141	0.00349673	0	0.000823336	0.0133772	0.0103757	0.0200607	0	0.0098867	0	0.00954167	0.0122137	0.00592563	0	0.0071794	0.00832357	0.00369802	0.57969	0.00153755	0.00510444	0.00845224	0.0204893	0.00964415	0.00746862	0.0179295	0	0.00298339	0.00342453	0	0	0.00788257	0.00489074	0	0.00925907	0	0.00233437	0	0	0
TICRR	0	0.00386099	0.000320161	0.0024387	0.0145339	0	0.00281969	0.00574593	0.00366857	0.000357133	0.00457358	0.00284889	0.00330245	0.0136472	0.00993468	0.00595867	0	0	0.00465301	0.00252489	0.00405251	0.00107669	0	0.00316789	0.00315994	0	0	0.00389054	0.0103122	0	0	0.0133351	0.00206813	0.0123316	0	0	0	0.0122736	0	0	0.00427686	0.00885959	0.00676937	0	0.00247217	0	0.00339427	0.0129921
KIF7	0.00508696	0.0467822	0.0327137	0.0249893	0.0219905	0.0323116	0.00760223	0.0360712	0.0339961	0.0166045	0.00792341	0.011395	0.0279302	0.0502658	0.038342	0.0669652	0	0.0695525	0.0334931	0.0762426	0.0350402	0.0323989	0.0281257	0.0265178	0.0102083	0.0411068	0	0.0186697	0.0228753	0.0448407	0	0.0664239	0.0304475	0.00432863	0.0333683	0.0284641	0.0410736	0.0173371	0	0.0475315	0.0359631	0.057736	0.0424543	0.0403462	0.0180948	0.0108445	0.00614652	0.0504678
PLIN1	0.0119948	0.00694583	0.00176755	0.000679167	0.00328428	0	0.00256585	0.0017376	0.00247839	0	0.00277964	0	0	0	0	0	0	0	0.00263665	0.0012123	0	0.000190728	0	0.00169073	0	0	0	0.00585684	0.0119555	0.00814218	0	0.0123583	0.00162388	0.00370856	0.00529552	0.00341224	0.0135261	0.00104911	0	0	0.000496304	0	0	0	0	0	0	0.000640047
PEX11A	0.0112476	0.0230777	0.0337235	0.0176818	0.0243332	0.0186547	0.0481447	0.017951	0.0215342	0.0176743	0.0281173	0.00567501	0.0342584	0.0174104	0.0134712	0.0184892	0	0.0217732	0.0409247	0.0117291	0.0166282	0.0232391	0.0097252	0.0181778	0.0228388	0.0251506	0	0.0104009	0.0280255	0.0257951	0.0499557	0.0160062	0.0240704	0.0149135	0.0212327	0.007025	0.0241552	0.0307084	0	0.0198966	0.0119407	0.00449975	0.0111174	0.0267994	0.0201021	0.0168916	0	0.0311856
WDR93	0.0220026	0.0120326	0.0194655	0.028873	0.0171029	0.0113441	0	0.00691253	0.0257793	0.00735366	0.00744168	0.00904887	0.0012733	0.0224147	0.0115408	0.0261265	0	0.00986133	0.0189774	0.00733847	0.0405829	0.023746	0.00978169	0.00838733	0.00833305	0.00347143	0	0.0128592	0.0286257	0.0460073	0	0.025911	0.0139537	0.0167474	0	0.0128834	0.0109128	0.00903658	0	0.00860765	0.0210923	0.0189148	0.0626752	0.00763193	0.00848639	0.00887366	0.00337223	0.0113865
MESP1	0.0123094	0.00745571	0.0187107	0.0365717	0.0203713	0.0229356	0.0596207	0.0456398	0.0285991	0.0111067	0.0129069	0.00944468	0.023761	0.0232553	0.00801134	0.0403195	0	0.0608559	0.048568	0.021598	0.0252942	0.0229239	0.00869571	0.0338309	0.0393669	0.0116633	0	0.0230314	0.0357471	0.016673	0.0287969	0.0554611	0.0107004	0.0089249	0	0.00862315	0.0217015	0.0116609	0	0.01252	0.0206766	0.0377236	0.0678098	0.0290073	0.0324743	0.00157176	0.00964247	0.0243899
MESP2	0.0064479	0	0.00397584	0.00480554	0.00425342	0.00510152	0.00154231	0.00493523	0.00265228	0.00197561	0.000784189	0	0.00119161	0.0106486	0.0012457	0.0017713	0	0.0107329	0.0048344	0	0.00313644	0.00196505	0	0.00169073	0.000995255	0.000787811	0	0	0.00173704	0.00658551	0	0.00861625	0	0.00624442	0	0.00160467	0.00164126	0.00130003	0	0.00781769	0.00364605	0.0141395	0.0106895	0.00295287	0.00123288	0.00252826	0	0.00604004
ANPEP	0.00205127	0.00114838	0.00165385	0.00216724	0.00700974	0	0	0	0.00283861	0	0.000455179	0	0.0012733	0.00476338	0	0.0199678	0	0.00705939	0.00100313	0.00755461	0	0.00248954	0.00859821	0.00799849	0	0	0	0	0	0.00235369	0	0.00614552	0.000461333	0	0.00263974	0.00601126	0.00162024	0.0072784	0	0	0.00214368	0	0	0	0	0.00233874	0	0.0409839
AP3S2	0.0171582	0.0344416	0.0443484	0.0305788	0.0451389	0.0334787	0.0523775	0.0177822	0.0232734	0.0157015	0.0411996	0.0272219	0.0421293	0.0248415	0.0289581	0.0249623	0	0.0353606	0.0611953	0.0250682	0.0241889	0.0223279	0.0626731	0.0122558	0.0584518	0.0493068	0	0.038652	0.0583716	0.0276739	0.100432	0.0543154	0.0389846	0.031317	0.0721985	0.0150748	0.0282184	0.0377542	0	0.0240495	0.0160755	0.0284867	0.0292262	0.0387377	0.0322649	0.0181628	0.00286668	0.0234301
ZNF710	0.0726262	0.121036	0.100802	0.158666	0.105868	0.0871587	0.0870131	0.148632	0.10534	0.085216	0.115579	0.0917982	0.162615	0.14954	0.135939	0.156346	0	0.124473	0.0743394	0.0889608	0.0964825	0.0828114	0.168248	0.105715	0.0891748	0.0958175	0	0.0997481	0.125603	0.132933	0.199359	0.0776873	0.106163	0.114439	0.0550564	0.0776912	0.131023	0.132083	0	0.0924485	0.100079	0.0984966	0.171935	0.0935144	0.136889	0.142593	0.133642	0.10532
IDH2	0.0773289	0.0754645	0.0857713	0.174833	0.140436	0.084248	0.0964178	0.153572	0.136689	0.0863087	0.114668	0.0612341	0.140549	0.152347	0.172472	0.171242	0.308214	0.155206	0.0876925	0.135575	0.134058	0.103682	0.135947	0.0970001	0.0883373	0.116029	0	0.0615575	0.124419	0.122212	0.274241	0.120188	0.0958802	0.0960764	0.162372	0.092397	0.136672	0.103524	0	0.126027	0.117079	0.096951	0.168947	0.0662713	0.114799	0.0888327	0.169043	0.106248
SEMA4B	0.257041	0.262107	0.169396	0.236017	0.245699	0.19129	0.176918	0.223953	0.165547	0.119525	0.182509	0.211673	0.193358	0.204027	0.299756	0.256423	0.346965	0.272026	0.193523	0.219179	0.221124	0.135129	0.191397	0.116803	0.146159	0.190561	0	0.257605	0.260473	0.247139	0.229922	0.210853	0.218214	0.14829	0.179206	0.153061	0.241049	0.258009	0	0.229067	0.225984	0.178425	0.260786	0.220319	0.241956	0.134124	0.217013	0.12605
CIB1	0.0171162	0.00942109	0.00706077	0.0436774	0.00430955	0.01018	0.0590437	0.0196943	0.025406	0.00447745	0.0102741	0.00233485	0.024127	0.0327023	0.0238914	0.0541641	0	0.00204421	0.0210866	0.030281	0.00988377	0.01642	0.027212	0.00882979	0.0238151	0.00673008	0	0.0173745	0.0526263	0.0244769	0.0167734	0.0055075	0.0195393	0.00370541	0.044036	0.00729968	0.0148628	0.00799752	0	0.00506455	0.017504	0.00723046	0.0126745	0.0302556	0.010059	0.00395601	0.000664505	0.0185123
AC091167.7	0.0206415	0.0119063	0.0134408	0.0174332	0.00133205	0.00390646	0.0212133	0.00622552	0.00380442	0.0162211	0.00388315	0.014579	0.00741151	0.00185284	0.00767099	0.0166384	0	0.00851181	0.00917427	0.0152403	0.00508162	0.00996725	0.00579316	0.00914476	0.00117559	0.000726598	0	0.00643548	0.0107814	0.00405974	0.00300565	0.00916435	0.0177743	0.0152755	0.0348359	0.00676844	0.0101689	0.00453785	0	0.00552601	0.00978962	0	0.0182812	0.00107961	0.00537238	0.00665537	0.00533567	0.0165045
AC091167.6	0.138893	0.129454	0.119176	0.111576	0.153993	0.0908771	0.240756	0.162464	0.0887222	0.0921952	0.104049	0.0982284	0.156165	0.142739	0.166899	0.11618	0.526041	0.123409	0.089273	0.0956595	0.0915069	0.0961102	0.14556	0.0904931	0.0992644	0.122457	0	0.113108	0.138168	0.122182	0.240692	0.162089	0.167984	0.170036	0.14762	0.102452	0.197009	0.205995	0	0.138614	0.152781	0.191737	0.155421	0.260728	0.163444	0.133388	0.119209	0.22339
ZNF774	0.0681228	0.0442417	0.0767311	0.1391	0.118137	0.0795358	0.0743613	0.0577285	0.0678043	0.0558089	0.0745762	0.0599634	0.0646101	0.0663172	0.0815854	0.0810631	0.0799554	0.0766274	0.0644727	0.0719302	0.0583703	0.0414626	0.0490144	0.0658645	0.0656882	0.0528289	0.0577415	0.0930139	0.0860762	0.12488	0.0641293	0.0389609	0.0560155	0.0498496	0.16452	0.036782	0.0634143	0.0782795	0	0.0570807	0.0841757	0.0625303	0.118273	0.0707234	0.0888669	0.0715246	0.0583847	0.0736399
IQGAP1	0.249133	0.242848	0.148851	0.262087	0.283566	0.171664	0.141522	0.174651	0.165108	0.133781	0.164874	0.163624	0.137569	0.299008	0.257681	0.242511	0	0.236363	0.142556	0.237983	0.166691	0.134515	0.142377	0.149916	0.162371	0.20016	0.0577415	0.274667	0.265198	0.263676	0.135905	0.187743	0.208202	0.156052	0.252044	0.157728	0.216846	0.257693	0	0.307129	0.201931	0.281623	0.260872	0.262656	0.204046	0.198894	0.153015	0.103589
CRTC3	0.41266	0.381239	0.25212	0.416221	0.390043	0.323343	0.291646	0.310307	0.254774	0.242086	0.305721	0.328862	0.295693	0.277269	0.38011	0.313183	0	0.329444	0.223297	0.334967	0.239569	0.170557	0.32804	0.212842	0.276639	0.307411	0.48122	0.431866	0.453445	0.467088	0.481508	0.33505	0.326478	0.217353	0.562388	0.292077	0.339865	0.375332	0	0.399943	0.324694	0.52859	0.450126	0.442587	0.334326	0.213393	0.261391	0.216755
BLM	0.00435278	0.01171	0.00933654	0.00824198	0.00471866	0.00146534	0.00989839	0.00556095	0.0123509	0.0011592	0.0112026	0	0.012001	0.0114464	0.00551189	0.0096014	0	0.00883522	0.00256273	0.00189013	0.00375569	0.00150569	0	0.00567816	0.00405332	0.0168605	0	0.0339089	0.0252246	0.0224729	0	0.00433593	0.0150801	0.0121154	0.0461053	0.00843314	0.00307717	0.00362886	0	0.0155974	0.0232865	0.0214905	0	0	0.0100139	0.0031466	0.000664505	0.00161711
FURIN	0.105415	0.0733398	0.0582973	0.0774929	0.0744584	0.0723397	0.102005	0.0613108	0.0929597	0.0570403	0.0670789	0.0564132	0.0790719	0.0673445	0.0438828	0.0362415	0	0.0746618	0.0827583	0.066838	0.0825094	0.0394003	0.0518239	0.0417315	0.0635693	0.0463431	0	0.083251	0.0852898	0.115816	0.104546	0.0620667	0.0729096	0.0335835	0.0282298	0.0585752	0.0640661	0.0922385	0	0.071452	0.0854909	0.0290018	0.110053	0.107282	0.0945124	0.0358093	0.0849764	0.0597958
FES	0.0034156	0.0123066	0	0.00141035	0.00845816	0.00152196	0.00384546	0.00757044	0.00312862	0.0011783	0.00300833	0.00101291	0.00209879	0	0.000759073	0.0053725	0	0	0.0104245	0	0.00381739	0.00518372	0.0094454	0.000932565	0.00694987	0.00156344	0	0.00917097	0.00561358	0.00640127	0.0137362	0.006269	0.00195824	0	0	0.000700572	0.00284345	0.00120303	0	0	0.00216303	0	0.0037677	0	0.00319426	0	0.0021471	0.00891961
MAN2A2	0.155253	0.134894	0.138123	0.222366	0.165444	0.133551	0.151949	0.184294	0.163803	0.0983565	0.122179	0.107205	0.119515	0.205135	0.177364	0.209596	0.312043	0.181104	0.138181	0.127909	0.12932	0.0972116	0.108365	0.108906	0.127156	0.1057	0.422129	0.17876	0.230062	0.210403	0.166376	0.162156	0.131941	0.0911251	0.0671547	0.125423	0.156911	0.120114	0	0.154422	0.13933	0.144331	0.243193	0.0639477	0.120904	0.0816849	0.151791	0.0743502
HDDC3	0.0327497	0.0102755	0.0305417	0.0799573	0.0301251	0.0460793	0.0532356	0.0465317	0.0405011	0.0241168	0.0227936	0.023158	0.0440532	0.0346723	0.0123729	0.0469318	0	0.0325603	0.0801374	0.0125301	0.026577	0.0227466	0.00271463	0.0319196	0.0192158	0.0190008	0	0.0245796	0.0696785	0.0485997	0.0443642	0.0426838	0.0336841	0.0597486	0.0165318	0.0189956	0.0352505	0.0174379	0	0.0451801	0.0299546	0.00444879	0.0428057	0.00711216	0.022154	0.0110568	0.00624266	0.0161697
UNC45A	0.171457	0.11907	0.10239	0.164305	0.171273	0.119967	0.111881	0.174121	0.149858	0.0708739	0.141244	0.0994194	0.171031	0.293025	0.266601	0.26447	0.0799554	0.288288	0.135275	0.217635	0.168259	0.132956	0.118742	0.148408	0.0955281	0.103209	0.0577415	0.116614	0.231851	0.153318	0.211847	0.256562	0.148622	0.0895468	0.071624	0.164018	0.19744	0.137619	0	0.144794	0.204116	0.160117	0.351907	0.0717106	0.112423	0.0832031	0.157008	0.0798157
RCCD1	0.043205	0.0700893	0.0418811	0.0613206	0.0690655	0.0221617	0.0808556	0.0459789	0.0546013	0.0441626	0.0389005	0.0391249	0.0744631	0.0842106	0.0469771	0.107015	0	0.079379	0.0672192	0.0664116	0.0748032	0.0337049	0.0281504	0.0723311	0.0364302	0.0431176	0	0.03485	0.110575	0.0559249	0.0653419	0.053178	0.053988	0.0303181	0.0644109	0.053888	0.0462901	0.0843419	0	0.0640154	0.0788712	0.0602312	0.0984244	0.0549267	0.0720856	0.0180751	0.0694471	0.0476781
PRC1	0	0.000935195	0.00889711	0.0167026	0.0108249	0.00885229	0.0143349	0.0237105	0.0061663	0.00365637	0.00474868	0.00412033	0.00259249	0.0117651	0.00988252	0.0136101	0	0	0.00269434	0.00537431	0	0.00626631	0.00359713	0.00828029	0.00939634	0.0154495	0	0.0112492	0.00237408	0.011287	0.00173361	0.00809717	0.00444851	0.00771057	0	0.00353161	0.00639932	0	0	0.00729732	0.0045982	0.00207033	0.0156871	0	0.00198043	0.00113974	0.00922484	0.00625147
AC068831.7	0.0264924	0.0200751	0.0175507	0.0169525	0.00138088	0.0208642	0.00348975	0.00675131	0.00531917	0.00236491	0.0120771	0.0151428	0.0187144	0.0241582	0.0344812	0.0033047	0	0.0112259	0.00715873	0.00802169	0.00490058	0.00783906	0.00703379	0.00964817	0.019278	0.0212888	0	0.00970961	0.00749656	0.0304187	0.00262476	0.021663	0.0080577	0.00496404	0.0165074	0.0173074	0.00446469	0.0142572	0	0.0252753	0.00100243	0.0177968	0.0261327	0.0202342	0.00746198	0.00803408	0.0128266	0.00614073
SV2B	0.228849	0.169106	0.0641067	0.111074	0.123444	0.0896741	0.114552	0.102005	0.0704817	0.0308504	0.111052	0.0587539	0.116439	0.0610776	0.0653548	0.051315	0.359215	0.0524979	0.0528449	0.0714238	0.0523439	0.038341	0.236698	0.0223627	0.0821341	0.148109	0.415969	0.0940067	0.100794	0.159204	0.396411	0.0577866	0.107812	0.0379392	0.173882	0.0575924	0.0846953	0.0787305	0	0.0999427	0.0596646	0.1158	0.0988326	0.223341	0.0289084	0.0536284	0.121167	0.0356099
SLCO3A1	0.616045	0.492178	0.265951	0.520082	0.41279	0.410381	0.360428	0.278336	0.232858	0.26628	0.420083	0.384438	0.374203	0.275859	0.451911	0.403688	1.22991	0.349293	0.295013	0.339771	0.331872	0.155825	0.46215	0.168157	0.363744	0.441641	1.37752	0.540312	0.554311	0.541561	0.807469	0.260291	0.336853	0.252535	0.750085	0.320202	0.41025	0.472086	0	0.423514	0.322914	0.720638	0.499692	0.534936	0.420118	0.216152	0.252908	0.270389
ST8SIA2	0.0640995	0.0886916	0.0401751	0.058124	0.0774785	0.0756837	0.0335284	0.0589818	0.0620075	0.0687135	0.106512	0.0373244	0.0549832	0.0232722	0.0812705	0.0897998	0	0.0256661	0.0489077	0.0806179	0.080979	0.0433535	0.0781539	0.064943	0.0306069	0.0289743	0	0.0294275	0.0679382	0.0632107	0.0726916	0.0476769	0.0333502	0.0216157	0.106222	0.0481956	0.0385029	0.0090484	0	0.0476556	0.104982	0.0654963	0.0603916	0.0814099	0.026321	0.0258336	0.0836076	0.0247864
FAM174B	0.199117	0.175199	0.154429	0.236137	0.179846	0.141328	0.157891	0.174993	0.149835	0.179137	0.175077	0.172549	0.184497	0.174214	0.167922	0.167329	0.171672	0.213723	0.155411	0.189235	0.161502	0.121582	0.194615	0.162509	0.147384	0.201547	0	0.17157	0.190118	0.234032	0.300303	0.149938	0.161873	0.130986	0.15608	0.158263	0.20157	0.203053	0	0.117114	0.217213	0.163617	0.227845	0.236037	0.152797	0.132945	0.19823	0.141088
AC013394.1	0.268638	0.244263	0.16738	0.211667	0.260519	0.213463	0.177852	0.183979	0.174624	0.103799	0.192912	0.138688	0.163857	0.183244	0.226334	0.206692	0	0.202378	0.212637	0.172154	0.168625	0.126836	0.171388	0.128997	0.194045	0.188396	0.0577415	0.266444	0.300656	0.264148	0.29012	0.225499	0.197746	0.164617	0.120054	0.135134	0.178064	0.145889	0	0.179785	0.204842	0.271793	0.345931	0.206622	0.236744	0.159581	0.133665	0.1501
CHD2	0.500865	0.418187	0.241443	0.423996	0.438662	0.33405	0.270032	0.345701	0.249476	0.203215	0.313733	0.299441	0.330108	0.280917	0.415903	0.380281	0.431387	0.321681	0.270879	0.35598	0.302525	0.194031	0.331453	0.236657	0.295209	0.384022	0.546459	0.438483	0.457704	0.486862	0.485658	0.321555	0.351635	0.24085	0.376024	0.301074	0.364908	0.387159	0	0.311106	0.282613	0.461483	0.483419	0.411837	0.294936	0.206317	0.260087	0.28958
RGMA	0.0346962	0.00333631	0.0100017	0.0537979	0.0437365	0.0106877	0.00662783	0.0275817	0.00857375	0.00802526	0	0.00948167	0.00934579	0.00762959	0.00113585	0	0	0.0180114	0.002837	0	0.0196014	0.00311932	0.00260875	0.00331461	0.00460811	0.00758722	0	0.00173081	0.0376753	0.0159203	0.0324	0.0259795	0.0202854	0.00228564	0.0568885	0.0114109	0.00929701	0.0193024	0	0	0.0205441	0	0.0147394	0.0016148	0.00891316	0.0235776	0	0.0145005
MCTP2	0.0117904	0.00270571	0.00138325	0.0137376	0.00655382	0.011345	0.0174562	0.00369459	0.00597824	0.00309265	0.0044047	0.000902207	0.00326249	0.00436518	0.00293154	0.014126	0	0.00391496	0.00503351	0.00635677	0.00304521	0.00677483	0.0107598	0.00436401	0.00113025	0.00355936	0	0.00968472	0.0302975	0.0190289	0	0.00384108	0.00720567	0.025803	0	0.00302453	0.00308373	0.0062243	0	0	0.0109649	0.0139199	0.0219293	0	0.00175021	0	0.00413798	0.014301
NR2F2	0.0243874	0.00855216	0.0158915	0.0299504	0.0522869	0.0483268	0.0730785	0.0290348	0.0930048	0.0389987	0.0140104	0.0222813	0.0410116	0.174966	0.0175183	0.156301	0	0.0313757	0.05692	0.0551048	0.0470394	0.0294121	0.010022	0.082552	0.010849	0.051731	0	0.0282462	0.0303475	0.0219067	0.00523752	0.0259777	0.0380165	0.043115	0	0.0476887	0.038635	0.021367	0	0.00173213	0.0182359	0.0454659	0.0213253	0.0314383	0.0303354	0.0259393	0.0201792	0.0080697
ARRDC4	0.0529413	0.0177822	0.039251	0.0501093	0.0343067	0.0298885	0.0351749	0.0319916	0.0245541	0.0181835	0.0413511	0.0449191	0.0193601	0.0325722	0.0232187	0.0343962	0	0.0285014	0.0480161	0.0358836	0.0320674	0.0282325	0.0237188	0.0227762	0.0253605	0.0343314	0	0.0626926	0.0475199	0.0463072	0.01907	0.0494262	0.0285392	0.0226044	0.0643245	0.0313606	0.0218058	0.0432041	0	0.0192562	0.021721	0.053999	0.041797	0.0424172	0.0518893	0.0167642	0.0148363	0.0505677
FAM169B	0.0231925	0.0146848	0.0105042	0.0198296	0.020612	0.0134401	0.0257718	0.0181726	0.00718088	0.00343524	0.00448275	0.00532203	0.00826696	0.00532586	0.0124264	0.0182714	0.214917	0.0240049	0.0085291	0.0111786	0.00351069	0.0296438	0.0167759	0.00625749	0.0254195	0.022335	0	0.00739036	0.0357876	0.0150053	0.0148074	0.028519	0.00529183	0.00591885	0.0388006	0.00180915	0.0165229	0	0	0.00540373	0.0091173	0.011793	0.0121478	0	0.0142449	0.00368998	0.0016037	0.0695093
IGF1R	0.5719	0.444688	0.315043	0.483442	0.451446	0.403314	0.340412	0.328903	0.264447	0.259763	0.347874	0.338021	0.341529	0.302589	0.447248	0.346821	1.18075	0.353816	0.308992	0.416828	0.357816	0.253248	0.446555	0.274138	0.314365	0.372291	0.515462	0.527445	0.465473	0.613705	0.653825	0.309368	0.394191	0.290473	0.514404	0.336637	0.380479	0.483584	0	0.424247	0.355467	0.555176	0.536443	0.514824	0.414599	0.21017	0.330133	0.276083
SYNM	0.0910863	0.0543729	0.028465	0.0425232	0.0320319	0.045987	0.0502032	0.0347078	0.0389343	0.0039724	0.0260165	0.0437155	0.0403015	0.044291	0.024357	0.050799	0	0.0180944	0.0418953	0.033947	0.0452674	0.02493	0.0475423	0.0577569	0.0452348	0.0500547	0	0.0452807	0.0779791	0.0789426	0.0412918	0.0385751	0.0423677	0.0297106	0.0137534	0.027247	0.0432215	0.0667428	0	0.0324363	0.0142263	0.0664292	0.0342246	0.0328438	0.0527732	0.0474029	0.0151464	0.0747387
TTC23	0.0325491	0.0447558	0.0185044	0.0422419	0.0113079	0.0255104	0.00819786	0.02869	0.0346927	0.0132775	0.0396614	0.0166893	0.0302915	0.0155605	0.0394248	0.0216173	0	0.0469269	0.0108179	0.0304156	0.011409	0.0234894	0.0229369	0.0214033	0.038373	0.0316932	0.0577415	0.0278779	0.0686635	0.012582	0.0469937	0.0238431	0.0266809	0.0100606	0.00741635	0.0178773	0.0412555	0.0249765	0	0.0452682	0.0284417	0.0531183	0.0310684	0.0271922	0.0126144	0.0559219	0.0183617	0.032731
LRRC28	0.345052	0.396691	0.229148	0.360278	0.331631	0.328195	0.204124	0.246134	0.216469	0.206162	0.300475	0.313773	0.28877	0.254495	0.306573	0.338973	0.0799554	0.293405	0.241439	0.291533	0.260001	0.165914	0.266738	0.176729	0.234654	0.313788	0.874923	0.33042	0.335712	0.404906	0.486546	0.264291	0.262336	0.227109	0.337798	0.247333	0.234033	0.331558	0	0.306516	0.257302	0.395083	0.414376	0.33139	0.256571	0.260003	0.182841	0.204253
MEF2A	0.524257	0.483447	0.307776	0.471939	0.419916	0.377949	0.291098	0.328205	0.236909	0.251389	0.32409	0.319163	0.361049	0.297476	0.338733	0.40773	1.04968	0.348944	0.29406	0.350117	0.292894	0.1741	0.420263	0.224415	0.304542	0.39186	1.25204	0.545989	0.438862	0.481742	0.610206	0.259656	0.309286	0.241799	0.65013	0.279371	0.314116	0.394419	0	0.337999	0.293898	0.423822	0.403169	0.538437	0.346998	0.214468	0.25566	0.237547
LYSMD4	0.0980916	0.0874777	0.0556289	0.0588667	0.0742159	0.0347262	0.0352523	0.0633662	0.0608861	0.0475533	0.0486449	0.0413449	0.0550314	0.0456839	0.081675	0.0846063	0.262524	0.065404	0.0566822	0.0650276	0.0568696	0.0845197	0.0904158	0.0228793	0.0396217	0.0310888	0.0577415	0.146781	0.0613658	0.0689815	0.068429	0.0596086	0.0692275	0.0132603	0.0413339	0.0763497	0.0727069	0.0483105	0	0.0675889	0.0774199	0.0670419	0.0883361	0.0588994	0.0450227	0.0364487	0.0402434	0.0533689
ADAMTS17	0.0472761	0.0428052	0.0355812	0.0942005	0.0270557	0.01637	0.044762	0.0382958	0.0243845	0.012966	0.013961	0.0506791	0.0153039	0.0170263	0.0406659	0.0541216	0	0.065831	0.0218214	0.038447	0.0250759	0.0441436	0.0171759	0.043388	0.0255616	0.0300844	0	0.0487209	0.081939	0.0505176	0.042989	0.0558871	0.0348542	0.0485954	0.0672184	0.0473453	0.0565453	0.0906102	0	0.0569028	0.0331286	0.0838581	0.0572555	0.00910538	0.0431094	0.0336119	0.0189039	0.186377
CERS3	0.00612976	0.010265	0.00438779	0.0149851	0.0136094	0.00989638	0.00303568	0.00627521	0.00629931	0.000400795	0.000768231	0.0086139	0.0189706	0.0129895	0.00401441	0.00805181	0	0.0215223	0.00387376	0.010449	0.0133669	0.00346192	0.00473344	0.00434274	0.00540469	0.000244823	0	0.0119936	0.00996166	0.0207803	0.0167091	0.0137616	0.00811405	0.00517859	0.0275824	0.00469053	0.00486863	0.00726923	0	0.00124299	0.010046	0	0.00746994	0	0	0.0135593	0	0.0162349
LINS1	0.103588	0.135917	0.0627964	0.17505	0.141077	0.1229	0.117094	0.107596	0.0672519	0.0764861	0.0825193	0.0453167	0.0484739	0.166739	0.079866	0.114489	0.523946	0.125336	0.0948311	0.0658792	0.0768146	0.0700058	0.044911	0.0496557	0.0847454	0.0664756	0	0.0897478	0.10937	0.111971	0.11295	0.0746299	0.076891	0.0679038	0.0544421	0.0809565	0.0903676	0.205606	0	0.164945	0.0937321	0.0895528	0.15802	0.17736	0.0877875	0.0709056	0.0275863	0.109067
ASB7	0.0912404	0.123501	0.0785243	0.104243	0.116325	0.0730059	0.0664607	0.0839573	0.0724257	0.0641889	0.0945427	0.0889044	0.0646449	0.0491666	0.102187	0.0916654	0	0.0827694	0.0762403	0.0905169	0.0748681	0.0533485	0.0705086	0.0651228	0.0821024	0.0622675	0	0.130804	0.0575056	0.116643	0.106021	0.0983504	0.0967934	0.0659238	0.0978067	0.0755609	0.0832982	0.0713485	0	0.0531121	0.0799693	0.0322532	0.0635212	0.154389	0.0764449	0.047902	0.0600058	0.0986535
ALDH1A3	0.00423886	0	0.00273341	0	0.00631762	0.00211682	0.00163787	0	0.00253521	0	0.00287983	0	0.00523764	0.00324952	0.0110278	0.00139067	0	0	0.00333577	0.000494888	0.0024422	0.000435927	0	0.00392263	0	0	0	0	0.00256788	0.00287528	0	0.0055041	0.00423693	0	0	0.000267766	0.00301461	0	0	0	0	0	0	0	0	0	0.00167897	0
LRRK1	0.091343	0.021228	0.0354079	0.0635794	0.0520468	0.0361241	0.0418855	0.0227742	0.0312975	0.0109846	0.034911	0.0549521	0.0390217	0.00950275	0.0808819	0.0586913	0	0.0438458	0.0222598	0.00665203	0.0193208	0.0248282	0.0284783	0.023737	0.0186374	0.0353226	0	0.0619787	0.0741284	0.0506784	0.11813	0.0556728	0.0524793	0.0183833	0.00792564	0.00688095	0.028781	0.0164199	0	0.0252514	0.0155885	0.0591262	0.0618602	0.0537997	0.010323	0.0166303	0.00616381	0.0427997
CHSY1	0.135586	0.169844	0.159587	0.225224	0.216852	0.202025	0.166675	0.171098	0.12535	0.163492	0.137858	0.12469	0.1748	0.153741	0.216092	0.180007	0.339049	0.184931	0.138021	0.204047	0.148786	0.120098	0.154246	0.118223	0.114984	0.10583	0	0.214696	0.179005	0.232842	0.180308	0.142481	0.166412	0.157403	0.130382	0.138639	0.147453	0.184047	0	0.21598	0.177102	0.19003	0.20214	0.212496	0.185705	0.140842	0.141577	0.161401
SELENOS	0.0389258	0.0640186	0.0570521	0.1363	0.0815831	0.0460927	0.0812198	0.0743017	0.0848554	0.0219566	0.0507015	0.0234877	0.0466555	0.093099	0.0294045	0.0746559	0	0.0690326	0.0833801	0.0349445	0.0790526	0.0506247	0.0344323	0.0622726	0.0425815	0.036781	0	0.0667449	0.125752	0.0712265	0.0989642	0.0626132	0.0432362	0.0698771	0.0514455	0.0165739	0.0634271	0.0503384	0	0.0293023	0.0677554	0.0399121	0.11015	0.046184	0.0241559	0.0336087	0.0178383	0.0538715
SNRPA1	0.228646	0.135146	0.114711	0.185861	0.194627	0.156412	0.144511	0.118259	0.132222	0.0643159	0.108427	0.0854852	0.0920405	0.174363	0.186913	0.165686	0	0.132871	0.13381	0.101164	0.156104	0.125891	0.0778643	0.0981027	0.078687	0.0874142	0	0.161654	0.319987	0.260613	0.0883626	0.221617	0.11595	0.106199	0.102627	0.0773037	0.114127	0.12461	0	0.210897	0.145508	0.181014	0.336167	0.109361	0.070075	0.110885	0.114053	0.0964006
PCSK6	0.177785	0.0718116	0.112992	0.133082	0.11256	0.133398	0.0372376	0.122848	0.105752	0.0894375	0.109127	0.0802395	0.0783061	0.176074	0.116617	0.222876	0.178729	0.163156	0.12143	0.146172	0.13231	0.121123	0.137056	0.115773	0.0910319	0.127913	0	0.137695	0.1589	0.117871	0.291383	0.132388	0.124831	0.0830972	0.0735447	0.123554	0.136887	0.100815	0	0.0727896	0.151962	0.166537	0.165346	0.0981677	0.119798	0.163726	0.109666	0.112797
TM2D3	0.250705	0.235344	0.179665	0.252353	0.289967	0.267813	0.258605	0.204476	0.158237	0.137305	0.198988	0.139407	0.202058	0.230562	0.186784	0.222761	0	0.20078	0.23318	0.21187	0.196852	0.123986	0.156392	0.157278	0.145922	0.267048	0.161531	0.212994	0.337048	0.246253	0.369277	0.231074	0.183519	0.167214	0.185123	0.151839	0.213834	0.255495	0	0.206024	0.206787	0.148888	0.351365	0.245153	0.158651	0.127277	0.161881	0.12822
TARSL2	0.442686	0.301948	0.208267	0.361461	0.324485	0.247315	0.233396	0.228991	0.193705	0.1772	0.220801	0.207275	0.275573	0.274015	0.26158	0.301233	0.312043	0.255584	0.203775	0.250726	0.252819	0.17011	0.223393	0.1659	0.208615	0.331707	0	0.385431	0.404069	0.420353	0.345066	0.275224	0.256786	0.16904	0.348379	0.209558	0.242818	0.334757	0	0.234529	0.239474	0.369112	0.429898	0.350325	0.255219	0.215754	0.172631	0.236623
POLR3K	0.0152409	0.0205518	0.0233487	0.073159	0.0246785	0.0546957	0.100782	0.0468689	0.0504156	0.0357017	0.0257698	0.00898587	0.054353	0.0395603	0.0224364	0.0549698	0.310548	0.0280115	0.060665	0.015101	0.0264694	0.03344	0.0139297	0.0436549	0.0538012	0.0246789	0	0.0163353	0.0787045	0.0354624	0.049601	0.0711225	0.0325576	0.034019	0.0972894	0.0197133	0.0426039	0.0995805	0	0.0323471	0.0402079	0.0199792	0.036524	0.00661394	0.0208761	0.0174197	0.027514	0.031992
SNRNP25	0.0278233	0.0225989	0.0377791	0.090897	0.0506994	0.0563341	0.0825648	0.0333313	0.054366	0.0263796	0.023027	0.0404613	0.0662144	0.0468669	0.0420134	0.0849083	0	0.0794146	0.0833981	0.027851	0.0560143	0.0224203	0.0270312	0.0292559	0.0546589	0.0235178	0.415969	0.0468601	0.0750201	0.0673254	0.121004	0.0354797	0.0352067	0.0384752	0.0202442	0.0260679	0.0548842	0.0181457	0	0.0309358	0.0290219	0.0650559	0.0622512	0.0482902	0.0488239	0.0199518	0.0314014	0.020058
RHBDF1	0.00695648	0.00452911	0.00242795	0	0.00544659	0	0.00126079	0.00033746	0.00132504	0.000235921	0.000404898	0.000689999	0	0.00551109	0.00168397	0.0033047	0	0.00410018	0.00487376	0.00099527	0.00443617	0.00108946	0	0.00587597	0.00304324	0	0	0	0	0	0	0.00315611	0.00304951	0.00215227	0	0.00179559	0	0.00452285	0	0.00101864	0.000590681	0.00954884	0.00429019	0	0.00318892	0.0065805	0	0.00593531
MPG	0.0638456	0.078261	0.0604566	0.12837	0.0996779	0.0800684	0.124481	0.0806109	0.11333	0.0300484	0.047176	0.0333557	0.0727204	0.132943	0.0878352	0.157888	0	0.116824	0.122838	0.0983636	0.0991476	0.0622567	0.0254484	0.097524	0.0777479	0.0913293	0	0.0534809	0.120744	0.0844524	0.140332	0.0865146	0.0865584	0.0781369	0.0169417	0.0644587	0.0678072	0.0536591	0	0.0899221	0.107496	0.0872583	0.150641	0.105822	0.0610768	0.0518234	0.0427136	0.0679004
NPRL3	0.169163	0.232522	0.200579	0.317872	0.286747	0.187798	0.232453	0.218048	0.200119	0.156062	0.168071	0.153888	0.197561	0.277305	0.291749	0.324142	0.0799554	0.273335	0.185284	0.268591	0.194917	0.131681	0.325112	0.148646	0.136325	0.164491	0	0.235985	0.326539	0.242296	0.232126	0.233855	0.234924	0.156261	0.195142	0.180259	0.256535	0.18701	0	0.207755	0.218514	0.318499	0.308285	0.225975	0.218324	0.141712	0.206682	0.166461
HBM	0	0.00104607	0.000860601	0.00447912	0.00101034	0.00247652	0	0	0.000356922	0	0	0	0	0	0	0	0	0.00161919	0.000810405	0	0	0.00107951	0	0	0	0	0	0	0.00604881	0.00235964	0	0.00126668	0.00118827	0.00388193	0	0	0.00107224	0	0	0	0	0	0	0	0	0	0.00323769	0.00533058
HBA2	0.00260997	0.00504219	0	0.00233626	0	0.0145249	0.00125495	0.00162688	0.00315422	0	0.00177763	0	0	0.019753	0	0	0	0.00280113	0.00266987	0	0.000738883	0.00119633	0	0	0.00396531	0	0	0.00630329	0.00462931	0	0	0.00386153	0.00172266	0	0	0	0.00539677	0.000692338	0	0	0	0	0.00311641	0	0	0	0.0110162	0.005035
HBA1	0	0	0.000872572	0.00219733	0.00167747	0.00218528	0	0.00322985	0.00171815	0	0.00030238	0	0.00632723	0	0	0.0161645	0	0.00490196	0.000939111	0	0	0.00041324	0	0	0	0.000933982	0	0.0017684	0.00107639	0.0173104	0	0	0	0	0	0	0.00109985	0	0	0.0130429	0	0.0141395	0.00562456	0	0.0318342	0.0065805	0.00283823	0
HBQ1	0.00259495	0	0	0.0155817	0.00481816	0.00345852	0.00313762	0	0.00414584	0.00116059	0	0	0.00328837	0.0173775	0	0.0205747	0	0.0194646	0.00151478	0.0103188	0	0.000351719	0	0.00227756	0.000719463	0	0	0	0.00304185	0	0	0	0.0010136	0.0042625	0	0.00441338	0.000772302	0.00209152	0	0	0.00436444	0.0242229	0	0	0.00410455	0	0.00533244	0
LUC7L	0.457716	0.353155	0.20906	0.365897	0.353737	0.297319	0.193291	0.269885	0.226129	0.19479	0.260271	0.246247	0.29993	0.275087	0.324883	0.288295	0.214917	0.327285	0.253996	0.300306	0.278773	0.120828	0.332895	0.123103	0.207454	0.313886	0.0577415	0.455896	0.368028	0.392811	0.574991	0.297061	0.308672	0.227172	0.530972	0.23274	0.293629	0.364652	0	0.28675	0.249643	0.386588	0.473366	0.3229	0.226947	0.214665	0.283147	0.167411
FAM234A	0.104824	0.103181	0.0678027	0.129631	0.0600264	0.0580598	0.0326592	0.0680737	0.0754422	0.0683798	0.0374745	0.0694957	0.0977721	0.0988542	0.148142	0.0775163	0	0.109961	0.0569251	0.109433	0.0750452	0.0440441	0.110215	0.0686372	0.0486747	0.0887622	0.57969	0.067932	0.0579465	0.0596444	0.0430149	0.0789133	0.0857558	0.0521407	0.134937	0.126031	0.0968529	0.0811478	0	0.0730257	0.0738496	0.0574656	0.161116	0.067976	0.0474101	0.0520234	0.0672672	0.0505039
RGS11	0.269839	0.2241	0.189154	0.232444	0.247285	0.184841	0.17109	0.230722	0.165176	0.12826	0.137258	0.142613	0.217522	0.206291	0.300118	0.260688	0.223015	0.189261	0.140186	0.211472	0.197671	0.0938833	0.146865	0.0947287	0.13133	0.187214	0	0.234748	0.21024	0.332388	0.402448	0.209516	0.223853	0.162922	0.123962	0.131834	0.213438	0.254739	0	0.187625	0.176549	0.243989	0.294381	0.259311	0.196242	0.0988917	0.150561	0.0877963
ARHGDIG	0.11344	0.113767	0.0621649	0.192792	0.139618	0.0983422	0.215762	0.185231	0.159922	0.0646993	0.113693	0.0837926	0.186647	0.178883	0.167346	0.160145	0.570498	0.137634	0.182955	0.100541	0.11942	0.0601629	0.12329	0.124308	0.0783545	0.0759944	0	0.0813428	0.146794	0.124502	0.269173	0.186848	0.118707	0.0837869	0.0522631	0.0799116	0.129396	0.209253	0	0.0823927	0.112227	0.160459	0.148891	0.209909	0.183274	0.0773049	0.0748663	0.0599288
PDIA2	0.0914794	0.155645	0.0569188	0.0231509	0.084113	0.0859266	0.0918687	0.0962766	0.0603026	0.057215	0.0447978	0.0223604	0.0585858	0.0952149	0.146496	0.106646	0	0.080856	0.0447692	0.108647	0.0608316	0.0340099	0.11622	0.0229938	0.0736258	0.148222	0	0.102629	0.0638573	0.122953	0.136142	0.0984173	0.120707	0.0500071	0.0621012	0.0694075	0.10229	0.0919679	0	0.0342662	0.0905567	0.0597221	0.0742635	0.133704	0.0801021	0.0021131	0.0527132	0.03666
AXIN1	0.114027	0.0685939	0.0750715	0.114236	0.1013	0.0802947	0.0683281	0.104152	0.0872816	0.0659356	0.0612115	0.0802796	0.109337	0.151245	0.110328	0.0939014	0.262524	0.0859288	0.0804686	0.151417	0.0972256	0.0741538	0.104769	0.069053	0.0390063	0.0860037	0	0.0927686	0.0756516	0.099288	0.119295	0.144635	0.124767	0.0502493	0.0720229	0.0818523	0.127033	0.125955	0	0.0940976	0.115869	0.0333132	0.130096	0.0526446	0.065593	0.0728254	0.189902	0.104776
MRPL28	0.0579231	0.0565092	0.0188934	0.0466938	0.0607834	0.0603032	0.140978	0.0510572	0.0399839	0.036251	0.0369791	0.0183857	0.058537	0.0626859	0.0602444	0.0711707	0.310548	0.0436391	0.0649802	0.0450416	0.0697162	0.0391546	0.0581765	0.015274	0.0481008	0.0701999	0.0577415	0.0491268	0.0532177	0.0406636	0.0982345	0.0709311	0.0514699	0.0151969	0.140394	0.0491459	0.0560262	0.0263376	0	0.031384	0.0478179	0	0.0529778	0.16389	0.0595681	0.0301744	0.0249941	0.0589556
TMEM8A	0.0642982	0.0360293	0.0360716	0.0500472	0.0501051	0.018819	0.057707	0.039878	0.0396162	0.0201421	0.0283445	0.0466355	0.0298593	0.109467	0.0440531	0.0565036	0	0.0880502	0.0450922	0.0290491	0.0331116	0.0359434	0.0185715	0.0274614	0.0191401	0.0314658	0.57969	0.0339122	0.0529922	0.0406108	0.0679866	0.0542625	0.0385909	0.0102861	0.0346225	0.0213271	0.0321456	0.047699	0	0.0509283	0.0479269	0.0481498	0.0496907	0.0714239	0.0225043	0.0470852	0.0670929	0.0250042
NME4	0.120583	0.118258	0.0843146	0.213755	0.180412	0.165484	0.148225	0.149165	0.146274	0.0734156	0.116532	0.061776	0.13829	0.162483	0.184872	0.123485	0.178729	0.167409	0.151732	0.179775	0.118299	0.076926	0.0729398	0.0732462	0.0809089	0.139139	0	0.252128	0.247806	0.230544	0.086685	0.148382	0.142111	0.0802055	0.0889109	0.0824772	0.183966	0.193452	0	0.142119	0.117039	0.157758	0.254329	0.128511	0.110193	0.0590188	0.12177	0.073666
DECR2	0.0789348	0.0316374	0.00708949	0.0305905	0.0266437	0.0366538	0.07143	0.0420153	0.0189446	0.00827996	0.0128806	0.00715819	0.0236679	0.0293846	0.03847	0.021533	0	0.0282322	0.028281	0.0442584	0.0228897	0.00939733	0.0190091	0.00964103	0.0221129	0.033402	0	0.0530502	0.0332287	0.0491803	0.00871119	0.0611461	0.0219035	0.00946956	0.0334885	0.0113863	0.0316919	0.0139627	0	0.0247156	0.0106502	0.0136314	0.0404076	0.0415788	0.0131469	0.0132018	0.00847277	0.031598
RAB11FIP3	0.440479	0.369073	0.231753	0.342912	0.342338	0.251657	0.261854	0.260525	0.210792	0.179419	0.230302	0.299783	0.375571	0.273372	0.397393	0.284694	0.262524	0.324094	0.207177	0.300468	0.26811	0.145656	0.457408	0.161315	0.209694	0.317486	0	0.345609	0.343944	0.446358	0.590344	0.29998	0.298685	0.216585	0.517148	0.269001	0.347897	0.37521	0	0.37202	0.306851	0.476343	0.436585	0.439846	0.252497	0.211234	0.25867	0.225065
CAPN15	0.0384723	0.0480682	0.0543931	0.0715902	0.0976179	0.0679183	0.0782398	0.0789289	0.0567006	0.0183178	0.0467351	0.042779	0.0850369	0.126116	0.134081	0.0466816	0	0.0576857	0.0521299	0.084386	0.0636067	0.0325464	0.0540592	0.0472346	0.0418438	0.0473694	0	0.0524281	0.0598179	0.0745216	0.0397219	0.0732776	0.0750384	0.0638635	0.0327245	0.0413156	0.0639663	0.0303509	0	0.0301533	0.0534077	0.0432165	0.0542148	0.0583852	0.0578481	0.0846884	0.0979161	0.0949571
PRR35	0	0	0	0	0	0	0	0	0	0	0	0	0	0	0	0	0	0	0	0	0	0	0	0	0	0	0	0	0	0	0	0	0	0	0	0.000479145	0	0	0	0	0	0	0	0	0	0	0	0
PIGQ	0.122145	0.112917	0.125063	0.125539	0.106239	0.101898	0.0719178	0.101584	0.100099	0.0674108	0.113657	0.0781278	0.151673	0.110111	0.137218	0.0792308	0.298509	0.115124	0.0844939	0.159814	0.0994451	0.0623392	0.141306	0.0621034	0.0962215	0.148164	0.415969	0.089105	0.140613	0.136	0.227301	0.121153	0.138838	0.0723686	0.121437	0.066447	0.0884893	0.166471	0	0.0946088	0.0983353	0.167816	0.172307	0.155258	0.128576	0.0597404	0.07297	0.0511202
RAB40C	0.24312	0.257131	0.127794	0.144152	0.163953	0.143643	0.160482	0.200957	0.129406	0.136251	0.172685	0.150896	0.1833	0.25122	0.237253	0.167516	0.229492	0.174982	0.124892	0.155308	0.161524	0.121402	0.262611	0.0806024	0.0960485	0.161289	0	0.105825	0.1751	0.16166	0.380605	0.217645	0.185381	0.145501	0.175496	0.163635	0.218189	0.169149	0	0.194135	0.201986	0.295601	0.235015	0.255667	0.173557	0.159025	0.185246	0.145301
WFIKKN1	0.00168632	0.0222428	0.00168935	0.0120649	0.00398469	0.00892467	0.0242879	0.0071312	0.00615751	0.0157049	0.00445685	0.00223717	0.00139593	0.0248612	0.0262952	0.00907337	0	0.0149779	0.00213943	0.000800858	0.0142849	0.00497237	0	0.00501312	0.00254481	0.000854811	0	0.014331	0.0165552	0	0.0105817	0.00218177	0.011973	0	0	0.00685713	0.0176578	0	0	0	0.000792185	0.0218301	0.0130996	0.0311918	0.00286753	0.0104184	0.00128931	0.0146267
METTL26	0.125215	0.0959391	0.0604438	0.12266	0.112336	0.112873	0.180736	0.109488	0.0912876	0.0512651	0.0693451	0.055772	0.137529	0.102495	0.142829	0.118115	0	0.130324	0.123394	0.0478418	0.0815249	0.0475631	0.0780362	0.0410232	0.102799	0.0779355	0	0.108424	0.148897	0.0913191	0.253327	0.118784	0.0802514	0.0628249	0.118513	0.0389729	0.0818101	0.121938	0	0.0516836	0.0635018	0.0360748	0.128759	0.195811	0.095334	0.087914	0.0112201	0.0291129
MCRIP2	0.0517534	0.0582174	0.0574049	0.103361	0.0785755	0.0726252	0.0931839	0.069901	0.0838317	0.0682499	0.0371307	0.0719786	0.0644297	0.0795622	0.0593837	0.0685165	0.0799554	0.102945	0.096571	0.0863818	0.0907665	0.0437343	0.0386637	0.0779748	0.0560846	0.056171	0.0577415	0.0567704	0.110309	0.087482	0.157955	0.0875408	0.0674301	0.0457871	0.00545464	0.0443743	0.0664561	0.0946649	0	0.0548054	0.0820167	0.0247616	0.100039	0.0973315	0.0670008	0.035749	0.0573441	0.0568629
WDR90	0.0249506	0.0745154	0.0305327	0.0426833	0.0316241	0.0365229	0.0271788	0.045774	0.0287651	0.0144319	0.0220228	0.0119316	0.0353791	0.0753033	0.076424	0.0305502	0	0.0564089	0.0195513	0.0553445	0.0448637	0.0274888	0.012119	0.0318231	0.0149544	0.0183964	0	0.0292941	0.0451311	0.0642903	0.0282161	0.0580794	0.052908	0.018186	0.0172881	0.0330233	0.0748779	0.0438749	0	0.0313355	0.0429933	0.0411899	0.0659976	0.0566624	0.0272595	0.0262528	0.104572	0.0158215
RHOT2	0.268086	0.26985	0.119303	0.24392	0.250564	0.195125	0.141422	0.172668	0.18897	0.0913969	0.112344	0.0867363	0.153563	0.243199	0.259094	0.230028	0	0.245817	0.171013	0.206003	0.213481	0.0905946	0.111005	0.110534	0.144504	0.13293	0	0.223408	0.241636	0.200831	0.23661	0.220091	0.175525	0.0983816	0.114067	0.12084	0.129253	0.119533	0	0.155993	0.198217	0.187414	0.310422	0.19396	0.0948376	0.130792	0.167069	0.0934452
RHBDL1	0.185384	0.11835	0.108637	0.254022	0.186545	0.146441	0.169464	0.164566	0.17278	0.0688891	0.10353	0.141025	0.173669	0.182637	0.16831	0.230196	0	0.198755	0.146866	0.152456	0.13617	0.0725663	0.0437665	0.0964733	0.107396	0.0763048	0	0.210222	0.252503	0.231527	0.279142	0.152992	0.167001	0.120031	0.115954	0.0939819	0.138844	0.146859	0	0.101103	0.174061	0.197797	0.208279	0.187757	0.171755	0.0301442	0.123994	0.0319912
STUB1	0.0977685	0.0763636	0.0755588	0.181349	0.166482	0.0964136	0.244735	0.159623	0.146997	0.0820858	0.0893255	0.0798434	0.155923	0.138561	0.126582	0.130915	0.0799554	0.135914	0.218703	0.0989491	0.126537	0.0859886	0.106759	0.0975713	0.132916	0.112921	0	0.0936956	0.238347	0.0645906	0.197213	0.12456	0.120913	0.0893324	0.150511	0.0539303	0.15919	0.105955	0	0.1001	0.0829376	0.0814579	0.189136	0.197506	0.160321	0.049838	0.0206296	0.0776792
JMJD8	0.0156468	0.0287433	0.0223323	0.0304758	0.0150794	0.0491378	0.0572015	0.0280538	0.039337	0.0114183	0.0158338	0.0116678	0.033505	0.0761991	0.020224	0.0226374	0	0.0341439	0.0400975	0.0427968	0.0476149	0.00905844	0.00494713	0.0258789	0.033726	0.025155	0	0.0353658	0.0437383	0.0326726	0.0319453	0.0425734	0.0290263	0.0121786	0.0264646	0.0180007	0.0215015	0.0507248	0	0.0179498	0.0276654	0.00379328	0.0469529	0.00722305	0.0352534	0.0235963	0.0309706	0.0121926
WDR24	0.0671607	0.0390361	0.0133369	0.0176492	0.0281355	0.0616477	0.0185624	0.0285664	0.022576	0.0135319	0.0205434	0.0089478	0.032477	0.0387639	0.068361	0.0393837	0	0.0201507	0.0349504	0.0388954	0.0163227	0.0131115	0.0161814	0.0409353	0.0291071	0.0237377	0	0.0186666	0.0376847	0.033541	0.0304976	0.049294	0.026624	0.0160067	0	0.0107319	0.0256574	0.0384432	0	0.0153173	0.0243733	0.00708703	0.0257048	0.0155085	0.029824	0.0294507	0.0151393	0.0308059
FBXL16	0.139456	0.102403	0.12277	0.128802	0.124144	0.124128	0.245186	0.157585	0.135929	0.0914743	0.129547	0.0953412	0.140537	0.136228	0.142336	0.173367	0.429321	0.130625	0.166831	0.137385	0.12168	0.114304	0.0979859	0.0835035	0.133369	0.194438	0.500743	0.161731	0.179427	0.126281	0.228528	0.153571	0.152263	0.108817	0.0820288	0.0929465	0.145303	0.20279	0	0.140085	0.126537	0.173627	0.188415	0.203426	0.186875	0.098846	0.152832	0.0873041
METRN	0.022211	0.068956	0.0505556	0.0772665	0.0729521	0.0584137	0.055277	0.0751873	0.0929401	0.0387505	0.0436375	0.0247245	0.0828908	0.142759	0.0593144	0.0918877	0	0.0637347	0.103282	0.0730159	0.0731447	0.0375541	0.0687688	0.032513	0.037107	0.0311519	0	0.0467137	0.0859017	0.0635427	0.12727	0.0639969	0.0666819	0.0512718	0.033518	0.0498139	0.116425	0.0409793	0	0.0432043	0.0565497	0.117931	0.0576116	0.0283362	0.0209515	0.0446433	0.0530692	0.051391
CCDC78	0	0.00220751	0.00716166	0.0133664	0.0137952	0.00404638	0.00504399	0.00454168	0.00403506	0	0.00569574	0	0.0108269	0.0126019	0.0140741	0.0103425	0	0.00974887	0.0025965	0.0131547	0.00378535	0.00302626	0	0.00596611	0.0130723	0.00612216	0	0	0.00341133	0.00280088	0	0.00673704	0.00648058	0	0.0280319	0.00751591	0.0025076	0	0	0	0.0135209	0	0	0	0	0.00242421	0	0.00187411
HAGHL	0.0865082	0.0814743	0.0693817	0.11072	0.0954207	0.0851322	0.101533	0.0873792	0.11586	0.0513808	0.0673753	0.0680289	0.118364	0.108384	0.109625	0.102669	0.619825	0.131101	0.0634037	0.0980135	0.133007	0.0595734	0.0347938	0.0701905	0.0567359	0.100107	0.415969	0.0944788	0.104444	0.131704	0.264688	0.108136	0.087395	0.0679926	0.0717731	0.0586389	0.0767723	0.0851449	0	0.0359746	0.100324	0.154444	0.0995859	0.115615	0.0629272	0.0482648	0.02318	0.0270072
MSLN	0	0	0	0	0	0	0	0	0.000196998	0	0.000923523	0	0	0	0.0165685	0	0	0	0	0	0	0	0	0	0	0	0	0	0	0	0	0	0.00128157	0	0	0	0	0	0	0	0	0	0.0118879	0	0	0	0	0.00259302
MSLNL	0	0	0	0.00118552	0	0	0.00056392	0	0.00142661	0	0	0	0	0	0	0	0	0	0.000508773	0	0	0	0	0	0	0	0	0.00165866	0.00434388	0	0	0.00252504	0	0.00120805	0	0	0	0	0	0	0	0	0	0	0	0.00548626	0	0
RPUSD1	0.0264272	0.0366727	0.0111381	0.0158843	0.0234108	0.0168144	0.0471925	0.0147102	0.0230555	0.023915	0.0156816	0.035148	0.0103013	0.0303998	0.0426071	0.0252397	0	0.015171	0.0240995	0.0187699	0.0167137	0.00451624	0.00260875	0.00382242	0.0247952	0.0314068	0	0.0363351	0.0286898	0.0245747	0.0342342	0.019334	0.0192806	0.0635324	0.010443	0.0152795	0.0254239	0.0397842	0	0.0177176	0.0214317	0.0266629	0.030028	0.0312548	0.0220845	0.00157176	0.0123022	0.0104161
CHTF18	0.0260792	0.0263006	0.0142864	0.0176918	0.0164468	0.0230014	0.0232097	0.0447127	0.0251979	0.005983	0.00792148	0.0159134	0.0154619	0.0176256	0.0778316	0.0174217	0.171672	0.0269259	0.0179192	0.0239062	0.0147592	0.00906277	0.00441266	0.0224552	0.00919762	0.0564542	0.0577415	0.00973695	0.0478777	0.025948	0.0254627	0.040745	0.0401537	0.0138279	0.0271959	0.0169836	0.0232378	0.0243088	0	0.00837905	0.0123165	0.0182624	0.00901672	0.0238998	0.0164284	0.00960189	0.00884623	0.0162213
GNG13	0.00380934	0	0.00227355	0.00275291	0	0	0.00478754	0	0.00336619	0.00336186	0.0033402	0	0.00194585	0	0.0165511	0.00744203	0	0.00669561	0	0	0.00141618	0	0	0	0	0	0	0	0.00130745	0	0	0	0.00232737	0.00409453	0	0.000581373	0.00244345	0	0	0	0	0.00681737	0.00530107	0	0	0	0	0
LMF1	0.384712	0.280939	0.190234	0.209965	0.228417	0.155406	0.13408	0.235732	0.162845	0.166552	0.245766	0.247852	0.306885	0.196855	0.386712	0.264435	0.229492	0.268181	0.172946	0.233187	0.210532	0.144843	0.339993	0.132686	0.161908	0.318571	0	0.24022	0.279671	0.23144	0.35093	0.279922	0.262032	0.157062	0.308101	0.255162	0.276479	0.295992	0	0.241217	0.222549	0.418625	0.239861	0.247392	0.162968	0.166921	0.259642	0.242945
SOX8	0.0423765	0.0259357	0.0219416	0.0348092	0.017355	0.0137377	0.0334887	0.0160125	0.0129071	0.00410577	0.00384475	0.0204663	0.0247798	0.0327743	0.0247552	0.00670399	0.323387	0.0224887	0.0162375	0.0126445	0.00392156	0.011863	0.0021169	0.00354236	0.0131143	0.00883652	0	0.0388631	0.0211366	0.0196344	0.0459651	0.0127268	0.0241812	0.00328145	0.00671152	0.00351467	0.011902	0.00933729	0	0.00251409	0.0075736	0.0375086	0.010421	0.011484	0.0101911	0.00335967	0.0086458	0.013583
C1QTNF8	0	0	0	0.00213806	0.00286096	0	0	0	0	0	0	0	0	0	0	0.0017713	0	0	0	0.000362766	0	0	0	0	0	0	0	0	0	0	0	0	0	0	0	0	0	0	0	0	0	0	0	0	0	0	0	0
CACNA1H	0.0228188	0.00396153	0.00349057	0.00117191	0.0117428	0.00167126	0.00981673	0.00665131	0.00391109	0.000543334	0.00105581	0.001638	0.00738519	0	0.00789915	0.00424715	0	0.00726465	0.00458645	0.0114983	0.00461955	0.00237504	0.0127898	0.00249162	0.00638113	0.0102289	0	0.00382489	0.0136259	0.0127925	0.0250138	0.0397206	0.00887709	0.00225992	0	0.013067	0.00991801	0.0135963	0	0.00474846	0.00734561	0	0.00399089	0	0.0108077	0.00764226	0.00589203	0.0083235
TPSB2	0	0	0	0	0.00388777	0	0	0	0	0.00500579	0	0	0.00229388	0	0	0	0	0.0047099	0.00587569	0.00346155	0	0	0	0	0.00198845	0	0	0	0	0	0.00194378	0	0	0	0	0.00054856	0.00260366	0	0	0	0.00218565	0	0	0	0	0	0	0
TPSD1	0	0	0	0.00210396	0	0	0	0.00132983	0.0011417	0	0	0	0	0	0	0	0	0	0	0.00213844	0	0	0	0	0	0.0154472	0	0.00844326	0	0	0	0.00324001	0.000894698	0	0.00217528	0.0028472	0.000796491	0	0	0	0.00142276	0	0	0	0.0014378	0	0.0218539	0
UBE2I	0.202529	0.144882	0.102757	0.126382	0.147473	0.124292	0.199086	0.140701	0.122358	0.0841091	0.0990582	0.0796163	0.131644	0.179849	0.150701	0.16182	0.262524	0.130083	0.15624	0.150833	0.124715	0.0981507	0.150517	0.124517	0.118666	0.100268	0	0.108379	0.144104	0.126041	0.192222	0.137488	0.145417	0.0954834	0.111134	0.106332	0.178889	0.174049	0	0.107442	0.117975	0.212141	0.176662	0.1407	0.150305	0.0922495	0.187034	0.172738
BAIAP3	0.0767907	0.140929	0.080301	0.0909468	0.109953	0.0997195	0.118225	0.157729	0.0761031	0.0568231	0.0510944	0.0280971	0.0704076	0.129793	0.104067	0.0530993	0	0.0660956	0.0865663	0.108398	0.0402991	0.0401498	0.0277784	0.0305371	0.063038	0.0620712	0	0.104226	0.126396	0.100527	0.260707	0.0921651	0.137372	0.0460742	0.0197652	0.0683926	0.102327	0.0373022	0	0.0845036	0.0313843	0.0527718	0.0913619	0.106096	0.0934871	0.0450241	0.0682223	0.0229363
TSR3	0.0285736	0.0338615	0.0233923	0.0655642	0.0371853	0.0181891	0.0613832	0.0439462	0.0542461	0.0287232	0.0384878	0.0175267	0.030616	0.0476752	0.0241451	0.0725439	0	0.0413691	0.0684737	0.0429219	0.0491574	0.0226837	0.0246125	0.0331721	0.0268806	0.0507435	0.57969	0.0116654	0.0604322	0.00673812	0.115615	0.0490178	0.0238995	0.0317144	0.055503	0.0122138	0.0528393	0.0192501	0	0.0169815	0.0439757	0.00664199	0.0571141	0.0276546	0.0340209	0.0213285	0.0260818	0.0372588
GNPTG	0.129947	0.110973	0.111025	0.188582	0.148727	0.111256	0.125428	0.149737	0.146014	0.050283	0.101017	0.081447	0.143499	0.154507	0.208615	0.144853	0.349019	0.158361	0.117917	0.163548	0.147186	0.0646248	0.153819	0.0985363	0.0918221	0.117587	1.10294	0.139071	0.105803	0.194558	0.229657	0.142098	0.123268	0.084964	0.103334	0.104878	0.141731	0.102152	0	0.110599	0.172861	0.157057	0.221996	0.0526995	0.115566	0.0809729	0.118374	0.05865
UNKL	0.13143	0.184304	0.117386	0.12083	0.131581	0.0970988	0.143975	0.131283	0.119101	0.0631884	0.108021	0.0946037	0.126992	0.086915	0.142834	0.141757	0	0.166428	0.109693	0.0900958	0.105687	0.083718	0.0766451	0.0831227	0.0516083	0.100812	0.437905	0.111754	0.142381	0.145221	0.144571	0.181267	0.126009	0.0832742	0.0427874	0.114893	0.124824	0.121522	0	0.118643	0.116559	0.1273	0.261124	0.0590701	0.111934	0.108641	0.103033	0.0994919
C16orf91	0.0364244	0.0157129	0.0134381	0.0376944	0.0318769	0.0209793	0.0383763	0.023043	0.0429567	0.00141425	0.0118678	0.017377	0.0206188	0.0547816	0.00752131	0.0555443	0	0.034893	0.0698561	0.00838824	0.0232576	0.0285604	0.0255434	0.0303637	0.0200334	0.00921863	0	0.0123177	0.0597022	0.00551942	0.00470834	0.0495068	0.0128769	0.0102692	0	0.00676453	0.0229276	0.00938858	0	0.0184091	0.0511007	0.0258485	0.0325127	0	0.00575094	0.0110489	0.0276624	0.0254046
CCDC154	0.0213166	0.0252268	0.0202053	0.0383791	0.10852	0.0264777	0.0203009	0.0570846	0.0476973	0.0196638	0.0447332	0.0172143	0.0358857	0.0538689	0.06538	0.0793889	0	0.0484538	0.0225372	0.0443693	0.0258462	0.017077	0.011474	0.0312261	0.0154536	0.0282548	0.0577415	0.043237	0.0525802	0.0332691	0.00586652	0.039321	0.0398331	0.0262879	0.0404064	0.0195194	0.0579226	0.0251963	0	0.0196164	0.0402447	0.0297578	0.0674981	0.0153163	0.0310055	0.0876086	0.0294348	0.0214524
CLCN7	0.238475	0.185978	0.117515	0.177781	0.162407	0.169004	0.171998	0.165007	0.138749	0.112794	0.186549	0.110265	0.236453	0.147961	0.205613	0.237747	0.199115	0.13254	0.13434	0.166247	0.205847	0.0809155	0.139352	0.110806	0.134047	0.21079	0	0.218432	0.159291	0.196397	0.262887	0.19722	0.139109	0.102568	0.18713	0.149516	0.192657	0.164549	0	0.19046	0.180307	0.111989	0.179436	0.182228	0.159698	0.0883529	0.193415	0.0910734
TELO2	0.102548	0.0803945	0.0372243	0.0862816	0.0607595	0.0541396	0.0767191	0.0525355	0.0598202	0.0243519	0.0436529	0.0238783	0.0630821	0.0995924	0.0847469	0.0878105	0	0.0870804	0.0695612	0.0555664	0.0584541	0.0413876	0.0465268	0.0391342	0.0554204	0.146787	0	0.0651275	0.0531431	0.102574	0.0776411	0.0901064	0.0810595	0.0317772	0.0310142	0.0605429	0.0488842	0.103965	0	0.0961473	0.0786009	0.0331612	0.0403012	0.0757523	0.0460994	0.016693	0.0489806	0.0166697
IFT140	0.0566941	0.114388	0.0905851	0.0875953	0.125312	0.0826085	0.12686	0.0956644	0.0895933	0.0722618	0.0577933	0.114661	0.122786	0.117887	0.136106	0.0846326	0.0799554	0.12154	0.0717881	0.0940982	0.0828435	0.0777305	0.146445	0.0678074	0.050968	0.0803516	0	0.108723	0.0945649	0.167664	0.200375	0.0904901	0.146957	0.0535476	0.100552	0.0680816	0.158297	0.174191	0	0.147799	0.0758791	0.219075	0.120195	0.130468	0.155374	0.107009	0.119257	0.0835574
TMEM204	0	0.00161443	0.00914843	0.00741655	0.0149767	0.00467829	0.00528736	0.00314901	0.00497681	0	0.00571737	0.0012877	0.00202255	0	0.00565698	0	0	0.00660335	0.0052616	0.000845301	0.00736749	0.00312799	0	0.00435611	0.00118813	0	0	0	0.00802778	0.00701201	0	0.0109335	0.0149702	0	0	0.0036538	0.00406554	0	0	0	0.0101528	0.00608517	0.022438	0.0191613	0.00808438	0.00611293	0.00273736	0.00458552
CRAMP1	0.0521766	0.0296523	0.017314	0.0514987	0.0225819	0.0168091	0.0256856	0.0365023	0.0241368	0.0153894	0.0275686	0.0386725	0.0158855	0.0248714	0.0336008	0.0150282	0	0.0331612	0.0184666	0.0190695	0.0328293	0.0296479	0.0487636	0.02327	0.0193405	0.0132794	0	0.0580094	0.0165622	0.0337417	0.0465282	0.0402679	0.0329526	0.0205424	0.0282339	0.0223789	0.0160962	0.0302653	0	0.0322894	0.0222814	0.00535965	0.0281479	0.00547958	0.0125323	0.029685	0.0293144	0.0573746
JPT2	0.0916512	0.0991761	0.0429441	0.0805752	0.0518314	0.0708188	0.0259023	0.0612796	0.0559438	0.0466181	0.0572754	0.027603	0.062087	0.0557232	0.102287	0.0569791	0	0.063158	0.0458964	0.0368907	0.035993	0.0459883	0.0430175	0.0301157	0.0496352	0.032818	0	0.0504485	0.101898	0.0545276	0.0706878	0.066009	0.051988	0.020632	0.0380979	0.0673514	0.0619926	0.0455313	0	0.0403811	0.0465004	0.0879716	0.0784997	0.0376154	0.09481	0.0524186	0.0560632	0.0466314
MAPK8IP3	0.491359	0.4523	0.221331	0.421847	0.345897	0.340388	0.33815	0.289634	0.189962	0.197853	0.280121	0.331465	0.349199	0.25813	0.359496	0.295174	0.811368	0.355699	0.287084	0.310814	0.267499	0.139635	0.446846	0.136877	0.235232	0.365631	0.664563	0.41664	0.449486	0.420666	0.600907	0.272583	0.287798	0.190715	0.431557	0.251493	0.349812	0.418836	0	0.361351	0.285706	0.53866	0.489912	0.493761	0.347769	0.157499	0.282283	0.209147
NME3	0.280099	0.245585	0.1412	0.384394	0.291655	0.216975	0.233463	0.227912	0.217206	0.107636	0.164333	0.11772	0.175179	0.246437	0.263011	0.288158	0.204377	0.300061	0.225662	0.186614	0.232447	0.148852	0.0945319	0.163046	0.14123	0.216697	0.389638	0.224791	0.368818	0.305024	0.338137	0.250806	0.191234	0.159074	0.163536	0.151547	0.203613	0.211161	0	0.181189	0.244018	0.169926	0.369723	0.209282	0.145254	0.178826	0.157932	0.143611
MRPS34	0.0996296	0.0562901	0.0639476	0.0950433	0.052117	0.0464015	0.141484	0.0731117	0.0895734	0.0538425	0.0388581	0.0248653	0.0615363	0.147544	0.0860281	0.0972919	0	0.123276	0.161611	0.0813285	0.0757474	0.0489204	0.0453086	0.0693949	0.0598731	0.0807439	0	0.0622436	0.157769	0.0652522	0.161429	0.11657	0.0577713	0.0526604	0.0596403	0.0489589	0.0650942	0.0784297	0	0.0765662	0.0947995	0.0265841	0.134632	0.170628	0.0878188	0.0415542	0.017049	0.0551634
EME2	0.151581	0.119948	0.0721714	0.129917	0.0961986	0.0715291	0.0444229	0.0724277	0.0661262	0.0680649	0.0583536	0.0766132	0.08441	0.0674114	0.10322	0.0942641	0.537381	0.0457907	0.0489319	0.0957803	0.0715511	0.0411213	0.0520315	0.0442255	0.0571364	0.099698	0	0.0945539	0.0849107	0.0991157	0.122525	0.0616629	0.0680558	0.0402272	0.0916015	0.0750466	0.0594372	0.0530236	0	0.0592305	0.0653572	0.105314	0.0681722	0.0864056	0.0498311	0.0824986	0.116964	0.0225856
SPSB3	0.11108	0.0898851	0.0808881	0.190744	0.159533	0.127103	0.180652	0.13828	0.144072	0.0502683	0.0728968	0.0608846	0.108672	0.21809	0.130324	0.222631	0	0.189244	0.149127	0.115848	0.149092	0.0930388	0.0621876	0.0962121	0.0909712	0.101197	0	0.143204	0.249642	0.154167	0.277696	0.174368	0.113156	0.132475	0.0986246	0.0869235	0.108688	0.124535	0	0.158981	0.113169	0.216684	0.243695	0.168375	0.103886	0.0863238	0.0821915	0.0764781
NUBP2	0.0456571	0.0328957	0.043591	0.0769835	0.0434692	0.0553197	0.0915965	0.0500968	0.0560697	0.022123	0.0130243	0.0115357	0.0708305	0.074442	0.0644115	0.0563876	0	0.0454471	0.0516028	0.051929	0.0824191	0.0280634	0.0391971	0.0544049	0.0503549	0.0195301	0	0.0313322	0.0427793	0.0347116	0.0795116	0.072962	0.0427188	0.0526984	0.0258517	0.0211476	0.0538403	0.0341615	0	0.0264357	0.0610326	0.0153629	0.0506555	0.0721412	0.0463998	0.0455777	0.0561155	0.0517354
HAGH	0.274124	0.324198	0.185966	0.327597	0.277509	0.215	0.29908	0.265029	0.225099	0.192741	0.1866	0.152111	0.281883	0.285226	0.280103	0.284219	0.243742	0.327572	0.228388	0.218816	0.218725	0.151507	0.294642	0.16329	0.162912	0.237726	0.161531	0.295583	0.347024	0.287696	0.390842	0.26345	0.234427	0.246505	0.255819	0.225982	0.316563	0.293905	0	0.276831	0.263288	0.433093	0.372773	0.304225	0.220979	0.256162	0.277281	0.204326
FAHD1	0.0216911	0.0138803	0.0278363	0.064437	0.045345	0.0237673	0.0858693	0.0374166	0.0609397	0.0176317	0.0284313	0.0229649	0.0478754	0.0759158	0.0924246	0.0813494	0	0.0782994	0.0379934	0.0417564	0.034273	0.0296318	0.0352483	0.0486167	0.015904	0.0267536	0	0.0111859	0.0597324	0.0501783	0.0764042	0.0949133	0.0460129	0.0445677	0.0204569	0.0458039	0.0567785	0.0496537	0	0.0675996	0.0453373	0.0270895	0.0451292	0.037604	0.0197241	0.0583884	0.0531517	0.114261
MEIOB	0.015404	0.0122364	0.0167298	0.0359372	0.053851	0.0156619	0.0237922	0.0292823	0.013665	0.0268951	0.00289755	0.0136767	0.00824011	0.0244008	0.0416847	0.068501	0	0.0977223	0.0123324	0.0286704	0.0223588	0.0182442	0	0.0194018	0.0326006	0	0	0.0135551	0.0489612	0.0668824	0.0173549	0.0627276	0.0354078	0.0406024	0.0115277	0.0308523	0.0235466	0.0142539	0	0.0570757	0.0157835	0.0299859	0.0804926	0.0101425	0.0167967	0.0144751	0.00883936	0.0424461
HS3ST6	0	0	0	0	0	0	0	0	0.000442269	0	0.000963805	0.000368932	0	0	0	0	0	0.00227852	0.00278226	0	0	0.00050014	0	0	0.00163635	0	0	0.00173081	0.00148182	0	0	0	0	0	0	0	0	0	0	0.00717066	0	0	0.00623513	0	0	0.000994505	0	0
MSRB1	0.00835965	0.00207286	0.0067707	0.00142999	0.00898526	0.00184321	0.0065598	0.00923977	0.00949566	0.00274647	0.00227054	0.00072109	0.0114453	0.00858324	0	0	0	0	0.00835363	0.00656505	0.00775854	0.00517616	0.002146	0.00893635	0.00189704	0.00187342	0	0	0.0152737	0	0	0.00677999	0.00229683	0	0.0253374	0.00401721	0.0018923	0	0	0	0.00740213	0	0.00350851	0.00644192	0.0211219	0.00104901	0	0.00317009
RPL3L	0	0.00158402	0.00065837	0.00860171	0.00283983	0	0.00204539	0	0	0.0011783	0	0.00551779	0	0	0	0.00135108	0	0.00298555	0	0	0	0.000976528	0	0.0199086	0.00461334	0.00293517	0	0	0.00739745	0.00414976	0	0.00387817	0.00137292	0	0	0	0.00113711	0.00500197	0	0.00882674	0.00117461	0.00411038	0.00494856	0	0	0	0	0
NDUFB10	0.0980324	0.0310132	0.0597426	0.134399	0.150871	0.0986674	0.134395	0.092791	0.0804828	0.0301189	0.0607204	0.0458181	0.0396907	0.0895674	0.0810847	0.0689291	0.262524	0.0878721	0.116847	0.0484252	0.0979316	0.0429841	0.0962382	0.0511029	0.0800155	0.0736349	0.57969	0.0773527	0.118085	0.116928	0.0559878	0.0854827	0.0641436	0.0602138	0.0280937	0.0394311	0.0848306	0.0669963	0	0.0222217	0.0887792	0.0622576	0.0818585	0.103904	0.0842776	0.0438891	0.0334723	0.0552964
RPS2	0.110888	0.0545439	0.113053	0.19058	0.144745	0.13914	0.16496	0.0983023	0.109588	0.0320366	0.0697472	0.0298116	0.13181	0.14792	0.0597951	0.164289	0.262524	0.166661	0.160171	0.086454	0.0898189	0.080247	0.0698187	0.131238	0.10964	0.14833	0	0.144008	0.233497	0.155036	0.139848	0.111109	0.0857291	0.07636	0.0266123	0.0518701	0.071834	0.12252	0	0.155686	0.151269	0.179918	0.127844	0.0872345	0.0966183	0.0844083	0.061291	0.099395
RNF151	0	0	0	0	0	0	0	0	0	0	0	0	0	0	0	0	0	0	0	0	0	0	0	0	0	0	0	0	0	0	0	0	0	0	0	0	0	0	0	0	0	0	0	0	0	0	0	0
TBL3	0.0183915	0.00725088	0.0255653	0.0261615	0.0199354	0.0198183	0.0166033	0.0212542	0.0164377	0.00668306	0.0171679	0.0237341	0.0286978	0.0472554	0.0166256	0.0283763	0	0.0225406	0.0335876	0.0370564	0.0284898	0.0116721	0.00841936	0.010207	0.00769793	0.0176132	0	0.0088964	0.0308849	0.0246559	0.00871119	0.0671569	0.023375	0.0206218	0.00635596	0.0201115	0.011749	0.0163004	0	0.0121576	0.01781	0.0140977	0.028736	0.0184623	0.0055207	0.0150078	0.0469443	0.0103957
NOXO1	0.00260112	0.00625811	0.00928932	0.01921	0.0210466	0.00450464	0.0202618	0.0170304	0.0216077	0.00461536	0.00630188	0.000642421	0.00475191	0.0360113	0.00995104	0.0201529	0	0.0241399	0.00541699	0.00612306	0.00915871	0.00593114	0	0.00731062	0.000318237	0.00402845	0	0.0156316	0.0131337	0.00233384	0.0113475	0.0110548	0.00302857	0.00579848	0.00873086	0.00878024	0.0125545	0.0186912	0	0	0.00533293	0	0.0319587	0.0169002	0.00438141	0.0142613	0.0289037	0.00464148
GFER	0.0312677	0.024135	0.008233	0.0139791	0.0288812	0.00780709	0.0337708	0.0160276	0.0195353	0.0185414	0.0170796	0.019028	0.0261339	0.041139	0.0250304	0.040597	0	0.0530073	0.0183285	0.0342464	0.0165955	0.00829823	0.0144938	0.0176951	0.0241352	0.00746666	0	0.0151223	0.0166104	0.0133821	0.0128668	0.02161	0.0220496	0.00965877	0.0275637	0.0149109	0.0220703	0.00508016	0	0.0101633	0.0168093	0	0.0425447	0.0211478	0.019695	0.0150218	0.00595319	0.0207373
SYNGR3	0.130983	0.11555	0.114133	0.209818	0.160261	0.17303	0.219017	0.21922	0.169738	0.120278	0.149985	0.114163	0.207663	0.184466	0.134603	0.219083	0.464983	0.214271	0.220634	0.216182	0.139587	0.0792385	0.122548	0.10223	0.153261	0.157916	0.37039	0.168987	0.213794	0.180337	0.372867	0.213241	0.171838	0.0918847	0.0551475	0.100513	0.168822	0.156239	0	0.133922	0.0926437	0.126315	0.241401	0.231867	0.18107	0.0781317	0.0435879	0.0997933
ZNF598	0.0447847	0.0230819	0.0319493	0.0523991	0.0403049	0.0417068	0.0350277	0.0326653	0.0348369	0.0239879	0.0205146	0.0177291	0.0571547	0.0448847	0.0700344	0.0483246	0	0.0493018	0.0468228	0.0333331	0.0250733	0.0139358	0.014241	0.0289256	0.0342231	0.0157375	0	0.0648353	0.0544754	0.0619263	0.0676682	0.0548338	0.0280228	0.0168792	0.0114668	0.0163656	0.0402971	0.0278859	0	0.029265	0.0583546	0.0231134	0.0313545	0.0498676	0.0305524	0.0144481	0.0344919	0.035161
NPW	0.00199357	0.0106324	0.00593231	0.0279167	0.0322873	0.00682031	0.0160887	0.0109453	0.0149419	0.000559278	0.000839403	0.000469455	0.00265927	0.0195039	0.0121475	0.025685	0	0.0421019	0.0179457	0.00675342	0.0037761	0.00792886	0	0.0247538	0	0.00220905	0	0.0112521	0.0179727	0.0197772	0.00925409	0.035799	0.00603728	0.00567359	0.0167839	0.0136919	0.01659	0.0130177	0	0.0200484	0.00301117	0	0.0115662	0.0169301	0.0111067	0.0175741	0.0283552	0.0274889
SLC9A3R2	0.0587154	0.0294769	0.0282001	0.0458881	0.0184415	0.0535852	0.11525	0.0459257	0.0446555	0.0282485	0.0528169	0.0403375	0.0644258	0.0461723	0.0180094	0.0618343	0	0.0406671	0.0778209	0.0318547	0.039904	0.0279653	0.0194293	0.0561668	0.0287205	0.0319114	0	0.0258974	0.0762088	0.0249814	0.0501579	0.0691563	0.0501138	0.0400461	0.0161952	0.0154912	0.0333583	0.0744433	0	0.0199781	0.021197	0.0389276	0.0570828	0.0258165	0.0537691	0.023151	0.0322095	0.0213709
NTHL1	0.0404542	0.0319452	0.0326115	0.0271269	0.0483409	0.0305596	0.0518276	0.0373009	0.0264285	0.0149652	0.0248422	0.0130454	0.0207661	0.0691466	0.0526083	0.0291136	0	0.0450582	0.055817	0.0414009	0.0163717	0.02214	0.0399315	0.034494	0.0432596	0.0376814	0	0.0241126	0.0280152	0.0370353	0.0400221	0.0330585	0.0232002	0.0216766	0.0811921	0.0263134	0.0231414	0.0122774	0	0.113145	0.0370657	0.0765347	0.0467753	0.0491762	0.0375487	0.0425724	0.0501098	0.0443588
TSC2	0.141197	0.180522	0.13125	0.167362	0.182134	0.149624	0.1502	0.195133	0.151346	0.135391	0.100968	0.104063	0.173878	0.198363	0.260861	0.17436	0.473749	0.197237	0.131344	0.169316	0.164111	0.110696	0.0891695	0.100731	0.0989918	0.122734	0.57969	0.184601	0.157236	0.189183	0.179689	0.206778	0.162895	0.118512	0.217601	0.164164	0.220322	0.146173	0	0.222524	0.190024	0.194777	0.273528	0.122995	0.124173	0.0962316	0.201408	0.0966733
PKD1	0.488567	0.50491	0.254561	0.420185	0.427247	0.368189	0.305822	0.327139	0.216909	0.202508	0.284187	0.320896	0.352861	0.28197	0.385294	0.355249	0.424731	0.312638	0.24757	0.373037	0.259877	0.129276	0.375096	0.114247	0.26568	0.416979	0.469001	0.527517	0.458888	0.56415	0.685507	0.238519	0.331706	0.160831	0.38577	0.289751	0.321245	0.41331	0	0.371712	0.310553	0.582348	0.50085	0.484823	0.368582	0.17107	0.380113	0.235659
RAB26	0.170569	0.172133	0.144872	0.254456	0.200824	0.20032	0.182012	0.218698	0.169998	0.0741044	0.116732	0.166218	0.151686	0.18539	0.24506	0.254735	0	0.21286	0.178918	0.141524	0.192326	0.083303	0.105386	0.140272	0.158249	0.157538	0	0.229426	0.28167	0.228671	0.319116	0.23407	0.177668	0.116088	0.103924	0.094551	0.154275	0.131841	0	0.107098	0.17075	0.188194	0.364009	0.138341	0.162047	0.0689828	0.10923	0.075108
TRAF7	0.0854538	0.121307	0.0545517	0.0890502	0.07571	0.07173	0.0989433	0.0688413	0.0687813	0.0433433	0.0433146	0.034556	0.082665	0.0737522	0.118022	0.0770988	0	0.0498615	0.0608765	0.0503726	0.0574902	0.0371569	0.077799	0.0282562	0.0494428	0.0447005	0	0.112797	0.0798729	0.0752529	0.0888008	0.0626144	0.0844432	0.0289124	0.148616	0.0458226	0.0761486	0.123787	0	0.0528269	0.0606372	0.101503	0.0535456	0.068021	0.0663058	0.0353883	0.0457587	0.0509472
CASKIN1	0.257098	0.251806	0.143941	0.249732	0.223791	0.209059	0.242004	0.190734	0.169948	0.117513	0.179826	0.158587	0.181142	0.211796	0.281098	0.20294	0	0.197232	0.158965	0.250869	0.171457	0.109668	0.194696	0.115106	0.151231	0.24107	0	0.197893	0.245811	0.218256	0.366992	0.227803	0.231864	0.141351	0.109823	0.173951	0.19202	0.268356	0	0.183717	0.208251	0.30667	0.264644	0.355309	0.205283	0.12125	0.272294	0.148552
MLST8	0.0855509	0.108746	0.0472605	0.0674116	0.0871893	0.0731736	0.0767091	0.0804418	0.0677409	0.0611586	0.0751616	0.0831724	0.0951849	0.101463	0.0872049	0.0734158	0.554087	0.0715449	0.0652704	0.0903514	0.0871343	0.0345412	0.0723218	0.0357961	0.107544	0.051833	0.0577415	0.0626185	0.110692	0.0928632	0.173653	0.0710844	0.0879276	0.0336044	0.0539194	0.055075	0.0473093	0.0761357	0	0.0384744	0.0390026	0.0869078	0.0949104	0.097191	0.090019	0.0126952	0.0293913	0.0360612
BRICD5	0.0945179	0.0693938	0.0259068	0.0739028	0.0875029	0.0647301	0.0786096	0.0744036	0.0562572	0.0329788	0.0274603	0.0272494	0.0882584	0.0649926	0.12455	0.0736774	0.178729	0.0723755	0.038893	0.0532875	0.0404474	0.0381821	0.0380402	0.0331258	0.0602991	0.10404	0	0.062312	0.0781728	0.0819654	0.152846	0.119684	0.0678333	0.041827	0.0509552	0.0365981	0.120849	0.0738273	0	0.0777277	0.0697111	0.0461402	0.081088	0.0730383	0.07463	0.0519577	0.0708266	0.057348
PGP	0.157043	0.142306	0.200063	0.315874	0.281013	0.121245	0.29508	0.246421	0.227401	0.134287	0.207227	0.205459	0.276132	0.230865	0.3075	0.299515	0	0.315525	0.241056	0.164995	0.212891	0.113392	0.234379	0.109769	0.124464	0.134538	0	0.156082	0.348689	0.206748	0.429341	0.252284	0.25827	0.22902	0.243176	0.159942	0.278344	0.310466	0	0.295741	0.262229	0.320457	0.463319	0.202116	0.19105	0.166103	0.233157	0.170702
E4F1	0.161802	0.070331	0.0372481	0.0730955	0.0472487	0.0713453	0.0426561	0.0628483	0.0456692	0.0241278	0.0494176	0.0431868	0.0621254	0.106126	0.0997955	0.0774171	0	0.107974	0.0589692	0.0826789	0.076709	0.0353328	0.0302557	0.0358307	0.0553623	0.0671784	0.877782	0.0245887	0.0704986	0.0758633	0.0699957	0.111639	0.0610109	0.0245708	0.0403195	0.0503486	0.0553816	0.0650351	0	0.0448589	0.0813825	0.115945	0.0891494	0.0489559	0.0477115	0.0454543	0.04601	0.0298923
DNASE1L2	0.00984267	0.00335058	0.0169748	0.0309701	0.0167008	0.0203042	0.0388473	0.0278618	0.0240993	0.0146993	0.0121749	0.0236042	0.0283508	0.0303478	0.0304339	0.024679	0	0.0133583	0.0232119	0.0302709	0.0320551	0.00747212	0.027292	0.0144122	0.019081	0.037235	0	0.0326958	0.0172154	0.0329721	0.109433	0.0415107	0.0331127	0.0309273	0.0538798	0.00638908	0.0396456	0.020357	0	0.0209588	0.0226715	0.0339316	0.0293626	0.0958737	0.0163024	0.00499024	0.0175241	0.0205623
ECI1	0.0375867	0.037879	0.0301937	0.070087	0.0363746	0.0504275	0.0541169	0.033328	0.0451732	0.0322255	0.0643581	0.0181192	0.0385639	0.0539985	0.0320315	0.0442884	0	0.0494509	0.066209	0.0588415	0.0491608	0.0286595	0.0159691	0.03315	0.0435971	0.0397795	0	0.0900707	0.0579366	0.0498226	0.0852749	0.0283163	0.0538289	0.0447497	0.0729309	0.0359913	0.0559978	0.068387	0	0.0338415	0.0556492	0.0362547	0.0750302	0.0631574	0.0408656	0.038023	0.102588	0.0176855
RNPS1	0.243286	0.252474	0.137729	0.290071	0.278062	0.262764	0.243444	0.225649	0.200077	0.121913	0.202797	0.20927	0.206749	0.257028	0.285985	0.266203	0.291095	0.215437	0.235498	0.243422	0.217231	0.138137	0.167745	0.174839	0.169191	0.163639	0	0.193686	0.228762	0.222533	0.403619	0.237013	0.208529	0.152361	0.196749	0.190346	0.238807	0.264999	0	0.176271	0.225317	0.254824	0.369824	0.204608	0.236647	0.117584	0.120544	0.193823
ABCA3	0.391492	0.31381	0.228752	0.394823	0.337538	0.290273	0.289999	0.298705	0.229207	0.22002	0.258411	0.258011	0.305359	0.251099	0.35615	0.367386	0.411843	0.310219	0.23788	0.314199	0.278219	0.151244	0.357275	0.184351	0.221484	0.282984	0.793054	0.322464	0.368637	0.380676	0.590343	0.296886	0.300452	0.228565	0.333584	0.283922	0.345949	0.366954	0	0.423336	0.311478	0.447516	0.371901	0.39988	0.231415	0.147772	0.238356	0.196897
CCNF	0.102536	0.0746163	0.0640679	0.0658634	0.0710014	0.0270273	0.0822607	0.092256	0.0628591	0.027957	0.0432307	0.0412502	0.0710535	0.143467	0.13652	0.0773071	0	0.0740136	0.0744584	0.0599092	0.0488703	0.06303	0.0825703	0.105308	0.0454424	0.0557746	0	0.0544992	0.139103	0.034786	0.0581307	0.117733	0.0787182	0.057982	0.0899886	0.0794418	0.156252	0.100086	0	0.0886675	0.0646962	0.129633	0.158	0.04396	0.0831674	0.0296624	0.105707	0.15645
TEDC2	0.0311486	0.0295451	0.0178249	0.0271477	0.0247851	0.00988832	0.0172445	0.0184815	0.0242656	0.00636895	0.0140647	0.0238109	0.0149995	0.0437682	0.0216259	0.0203234	0	0.0258285	0.0116462	0.0082684	0.0159634	0.00675611	0.00260875	0.0128579	0.0148068	0.0376759	0	0.00571225	0.017161	0.0142603	0	0.00888855	0.0131697	0.00219517	0.0338286	0.00722957	0.0128656	0.00632326	0	0.00935188	0.0155425	0.0137523	0.0523069	0.013872	0.00811525	0.00113974	0.0135295	0.0124518
TBC1D24	0.0270267	0.047444	0.0294585	0.00533933	0.0282309	0.00930691	0.0292259	0.0318067	0.0185852	0.0292765	0.016223	0.01679	0.0116615	0.0378659	0.0661669	0.0346268	0.0799554	0.0536705	0.016906	0.012086	0.0386156	0.023209	0.0501593	0.0230935	0.00867229	0.0242572	0	0.0194467	0.0144414	0.0342471	0.0809818	0.031627	0.0238908	0.0341948	0.0514859	0.0167472	0.0258534	0.0240473	0	0.031134	0.0313366	0.0317853	0.0114944	0.0196266	0.00198657	0.0175561	0.0665443	0.0375671
AC093525.2	0	0.0164366	0	0.00162055	0	0	0.00142858	0.00082716	0.00110213	0.00155912	0.00306767	0	0.00443158	0	0	0	0	0.00404604	0.0039701	0.00232534	0.00263857	0.0021384	0	0	0.00336695	0.0171758	0	0.0125026	0.0020779	0	0.00841005	0.0073986	0.000573413	0	0	0.00624497	0.00506926	0	0	0.000801364	0.00147713	0.0231147	0.00184957	0	0.00447713	0.00183528	0.00214598	0.00147433
AC093525.1	0.00171876	0	0.00194905	0	0	0.00191707	0.00376264	0.00140308	0.00305314	0.000617196	0	0	0.00239285	0	0.00557565	0.00618574	0	0.00867564	0	0	0.00414129	0	0.00505624	0.00257237	0	0	0.415969	0.00983425	0	0.00558014	0	0.00221037	0	0	0	0	0.00284682	0	0	0.00391679	0.00147713	0	0	0	0	0	0	0
AMDHD2	0.117917	0.111531	0.0414065	0.106558	0.136562	0.11103	0.0173669	0.0568373	0.0707603	0.0182419	0.0774562	0.0386438	0.0932094	0.0781283	0.0775659	0.102976	0	0.106701	0.0630744	0.0909955	0.105428	0.0284581	0.0453989	0.057979	0.0530989	0.0802241	0.415969	0.0408539	0.0588602	0.087762	0.107543	0.0724009	0.072829	0.0283245	0.12932	0.0379625	0.0270888	0.0430687	0	0.0327846	0.103343	0.0974775	0.0564484	0.0723681	0.0305351	0.0224782	0.095606	0.00586559
CEMP1	0	0	0	0	0	0.001919	0	0.000315538	0.00151582	0	0	0.00165714	0	0	0	0	0	0	0	0	0.00230993	0	0	0	0	0	0	0	0	0	0	0	0	0	0	0	0	0	0	0	0	0	0	0	0	0	0	0
PDPK1	0.261026	0.243774	0.198844	0.352136	0.313508	0.261677	0.243256	0.237701	0.203464	0.176475	0.224325	0.197485	0.243475	0.260903	0.320022	0.289381	0.835271	0.284392	0.229445	0.260803	0.224599	0.134731	0.250261	0.17689	0.173166	0.272948	0.0577415	0.329016	0.377457	0.249379	0.476038	0.232733	0.269203	0.211848	0.368707	0.238568	0.266824	0.292077	0	0.250715	0.2466	0.243104	0.369023	0.254169	0.264438	0.175371	0.223106	0.196237
KCTD5	0.0283422	0.0331924	0.0486447	0.0386239	0.0679972	0.0372611	0.0344101	0.0626218	0.04019	0.0285413	0.0550807	0.0681993	0.0436855	0.0734086	0.036675	0.0755869	0	0.0357103	0.0400667	0.043456	0.0669092	0.0306195	0.0362775	0.0260796	0.0219133	0.0259831	0	0.0415586	0.0624678	0.0590694	0.0114607	0.0744713	0.0342233	0.0288903	0.00514764	0.0203567	0.0497705	0.0379636	0	0.0240679	0.0560177	0.0294215	0.0468703	0.0460524	0.010967	0.017785	0.0423792	0.0485218
PRSS27	0.0259738	0.0221621	0.00631899	0.00913899	0.00334382	0.0106638	0.00099535	0.015212	0.00239993	0.00602339	0.00694524	0.00694929	0.00658966	0.0115821	0.0045949	0.00354633	0	0.00538221	0.0053957	0.0102951	0.0083162	0.000689366	0	0.0050522	0.00125076	0	0	0.00926971	0.0212035	0.016979	0.0152777	0.00474821	0.00592175	0	0	0.00456491	0.00160602	0.00168189	0	0.0118794	0.0163315	0.0200287	0.0424174	0.00537337	0.0068224	0.00252826	0.0397183	0
SRRM2	0.495558	0.483109	0.217875	0.40766	0.394307	0.331548	0.291184	0.2833	0.222512	0.192786	0.309366	0.308161	0.375927	0.220313	0.372048	0.314174	0.524918	0.329149	0.255173	0.309619	0.231494	0.152469	0.41792	0.147397	0.249336	0.37655	0.597823	0.391781	0.377943	0.411854	0.693316	0.306966	0.297869	0.21477	0.557732	0.245472	0.302843	0.427826	0	0.342544	0.279614	0.495728	0.411617	0.402025	0.285654	0.252161	0.329776	0.204351
ELOB	0.130616	0.135317	0.0860777	0.233694	0.183962	0.139504	0.230854	0.117232	0.0991792	0.0337273	0.0678442	0.0483069	0.0998639	0.114259	0.113957	0.0821785	0.157068	0.0717806	0.153317	0.118134	0.112385	0.0613742	0.0328494	0.0525187	0.128188	0.0818809	0.0577415	0.17006	0.261148	0.185805	0.278246	0.123893	0.0929459	0.0826601	0.0781302	0.0526095	0.160446	0.124678	0	0.13382	0.0724673	0.0895315	0.145303	0.12979	0.151148	0.0609209	0.0225702	0.105979
PRSS41	0	0	0	0	0	0	0.00201762	0	0	0	0	0	0	0.00438165	0.00116621	0	0	0	0	0	0	0	0	0	0	0	0	0	0.00551929	0	0	0	0	0.00215526	0	0.00169998	0	0	0	0	0	0	0	0	0	0	0	0
PRSS21	0	0	0	0	0	0	0.00144366	0	0	0	0	0	0	0	0	0	0	0	0	0	0	0	0	0	0	0	0	0.00471546	0	0	0	0	0	0	0	0	0	0	0	0	0	0	0	0	0	0	0	0
ZG16B	0.00446273	0	0.0031137	0.00233101	0.00429022	0.00104382	0	0.000581539	0.00433973	0	0	0.000598984	0.00347106	0.00628569	0.00714368	0	0	0.00349313	0.00152641	0.00863936	0.00225374	0	0	0.00189093	0.00223656	0	0	0	0.000727599	0.00231689	0	0.0032	0.000827125	0	0	0.000848972	0.00164307	0	0	0	0	0	0	0	0	0.000841982	0	0.00159055
PRSS22	0	0	0	0	0	0	0	0	0	0	0	0	0	0	0	0	0	0	0	0	0	0	0	0	0	0	0	0	0	0	0	0	0	0	0	0	0	0	0	0	0	0	0	0	0	0	0	0
FLYWCH2	0.0757137	0.112551	0.0603663	0.108646	0.0985944	0.0713764	0.0742832	0.0949631	0.0834157	0.0704109	0.097248	0.076673	0.110949	0.134662	0.121917	0.112805	0	0.101891	0.0744448	0.124881	0.0769775	0.0446406	0.0668044	0.060062	0.0612206	0.095996	0	0.0643481	0.0955755	0.08397	0.075821	0.125464	0.0804198	0.0854763	0.0954392	0.0757925	0.0798316	0.139566	0	0.0913637	0.111761	0.100508	0.0777725	0.109634	0.0636919	0.0680857	0.080834	0.0826276
FLYWCH1	0.234152	0.186585	0.14917	0.192758	0.2487	0.173645	0.165261	0.171419	0.15981	0.118679	0.113314	0.158657	0.146512	0.204482	0.228444	0.189421	0.204377	0.235653	0.141391	0.195758	0.156509	0.111968	0.20366	0.102223	0.115413	0.192177	0	0.197403	0.261818	0.287003	0.230994	0.204738	0.171902	0.180703	0.257705	0.183685	0.164785	0.208952	0	0.145831	0.181792	0.214133	0.262134	0.165194	0.144984	0.121432	0.173207	0.176981
KREMEN2	0	0	0	0	0	0	0.00164257	0	0.00130232	0	0.00184739	0	0	0	0	0	0	0	0	0.00199295	0	0	0	0	0	0	0	0	0	0	0	0	0	0	0	0	0	0	0	0	0	0.0231147	0	0	0	0	0	0.00149921
PKMYT1	0	0	0.00359068	0.004942	0	0	0.00661782	0.00108649	0.000972968	0.00294407	0	0.0207174	0	0	0	0	0	0.00493102	0	0.0022018	0.0011576	0	0	0.00215487	0	0.0332196	0	0	0.00360227	0	0.0294236	0.00344477	0.000409169	0.00409453	0	0.000203363	0.00886274	0	0	0	0.00153623	0	0.0085112	0	0.00252736	0.0123234	0.0298157	0.00289014
PAQR4	0.0311844	0.0315909	0.0153382	0.0252034	0.0128425	0.0126087	0.0212444	0.0254151	0.0184137	0.0062241	0.0169492	0.00676682	0.0199166	0.0111301	0.0069625	0.0334425	0.0799554	0.0222242	0.0190755	0.0192892	0.0126026	0.0185967	0.0139366	0.00988313	0.011686	0.0142613	0	0.00980006	0.0215577	0.00726191	0.0329901	0.0206842	0.0153632	0.00224575	0.00727983	0.00608746	0.0110345	0.0593959	0	0.0280004	0.00523243	0.008339	0.0234997	0.0164576	0.00895563	0.0104188	0.00586455	0.00926029
CLDN9	0.00319107	0	0.00559404	0.00547123	0	0	0.0100863	0.00240337	0.00364726	0.00840543	0.00352718	0.0019901	0	0	0.00184587	0	0	0	0.0014583	0	0	0.00200553	0.00268647	0	0.00449532	0.0156574	0	0.00173081	0.00203679	0.00770361	0.0164038	0.00284627	0.00521724	0.00843307	0	0.00185188	0.00254319	0	0	0	0.00149091	0	0	0.00585688	0.000348582	0	0	0.00274993
CLDN6	0	0.012616	0.00225421	0.00347496	0.00418295	0	0.000951072	0	0.00176138	0	0	0.00205274	0	0	0.0037446	0	0	0.00167809	0.0020044	0.00100394	0	0.000708424	0.0063515	0.000932565	0.00146699	0	0	0	0.0011243	0	0.00168012	0	0	0.00241553	0	0	0.00199618	0.00176451	0	0	0.0026981	0	0	0	0.00173797	0.00597926	0.010964	0.00658444
TNFRSF12A	0	0	0.000803681	0	0	0	0.00241216	0.00130376	0.000243026	0	0	0	0	0	0	0	0	0	0	0	0	0	0	0	0	0	0	0	0	0	0	0	0	0	0	0	0	0.00154564	0	0	0	0	0	0	0	0.00470605	0	0
HCFC1R1	0.200362	0.104125	0.0600895	0.115843	0.154425	0.16041	0.22735	0.138213	0.081039	0.0561983	0.0651361	0.0359939	0.115654	0.13333	0.150712	0.116759	0.204377	0.0862115	0.134432	0.114431	0.077009	0.044041	0.058159	0.0577827	0.0940982	0.137707	0.0577415	0.128636	0.130805	0.110246	0.25553	0.129734	0.0781077	0.0729052	0.124957	0.0415416	0.117063	0.118996	0	0.0732454	0.0526115	0.0913394	0.137793	0.180504	0.169102	0.0687642	0.0918496	0.0627415
THOC6	0	0.0183784	0.0107705	0.0164777	0.0164641	0.011411	0.0220713	0.0101216	0.012276	0	0.00239099	0.0041744	0.00657802	0.019926	0.0176038	0.0459452	0	0.0244984	0.00460625	0.0169186	0.0207777	0.00430169	0.00404103	0.00494493	0.00797013	0	0	0	0.00564587	0.00822131	0.0169181	0	0.000504977	0.0159741	0.00175626	0.00644679	0.015527	0.00514015	0	0.00788257	0.00756574	0	0.00314279	0.00542312	0.0172418	0.00183528	0.0430623	0.00448664
BICDL2	0	0	0.00131589	0.00283424	0.000785682	0	0.00965304	0.00316765	0.00946678	0.00153111	0.00448396	0.000994809	0	0.078564	0.0132142	0.023009	0	0.0150875	0.00585244	0.00222562	0.00828108	0.00331162	0	0.00737329	0.000766218	0	0	0	0.0096357	0.00484055	0	0.00254492	0.00204693	0.00487476	0	0.00422899	0.011755	0.000833144	0	0.00220903	0.00267185	0	0.00398127	0	0.00173797	0.0030662	0.0221013	0.00254875
MMP25	0.0083981	0.00128884	0.012477	0.0192479	0.0186663	0.0126964	0.00400006	0.00897103	0.0148659	0.00418295	0.00238343	0.00627309	0.00586716	0.0165193	0.00132345	0.0262032	0	0.0200355	0.0127146	0.00510685	0.0182212	0.00729846	0	0.0297832	0.00419915	0.00159561	0	0	0.0279924	0.0128144	0	0.0255283	0.00749835	0.00732088	0	0.00710176	0.00769365	0.0030022	0	0.0185779	0.0146444	0	0.0479175	0	0.00200778	0.00778896	0.00432509	0.00135625
IL32	0	0.00534218	0.000319114	0.00653401	0	0	0.00296128	0	0.000802136	0	0	0	0	0	0	0	0	0	0.00113319	0.0020532	0	0.00287943	0.0139368	0.00184238	0.00508345	0	0	0.0018008	0	0	0	0	0	0	0	0	0	0	0	0	0	0	0.00990359	0	0	0	0.00224913	0.00547879
ZSCAN10	0	0	0.000644426	0	0	0	0.00115576	0	0	0	0	0.00173428	0	0	0	0	0	0	0	0	0	0	0	0	0	0	0	0	0	0	0	0	0	0.00287411	0	0	0	0	0	0	0	0	0	0	0	0	0	0.00975865
ZNF205	0.0605879	0.094159	0.0126384	0.0223177	0.0259634	0.036732	0.0543415	0.0412111	0.0270009	0.0198668	0.0335297	0.0168542	0.0575986	0.036399	0.0442486	0.0716157	0	0.0284404	0.0349794	0.0612567	0.0515644	0.026102	0.0271539	0.0314869	0.022772	0.0188785	0	0.0250052	0.0235072	0.0491944	0.0885895	0.0403396	0.028457	0.0351895	0.0217467	0.0372569	0.0468788	0.036375	0	0.0431803	0.0517342	0.0422529	0.0448516	0.087725	0.0201803	0.0394973	0.0802095	0.014333
ZNF213	0.0425336	0.028421	0.0847563	0.207779	0.127787	0.0597507	0.0693241	0.0857927	0.154948	0.00967569	0.0218025	0.0422442	0.0545828	0.0996516	0.0384187	0.112572	0.449052	0.136506	0.0818336	0.0572976	0.0685799	0.0730281	0.0174701	0.0873368	0.0452459	0.0538148	0	0.0600279	0.227125	0.08222	0.0210086	0.146843	0.0580133	0.11768	0.018817	0.0391572	0.0684239	0.0614911	0	0.055557	0.113555	0.0300632	0.138947	0.0116905	0.0602057	0.0669073	0.0663944	0.0756977
ZNF200	0.0861779	0.0169423	0.0272299	0.013529	0.0237654	0.0450171	0.0293788	0.0503568	0.0242149	0.0102026	0.0206946	0.0336644	0.0533122	0.0151259	0.040949	0.0226572	0	0.0345567	0.0344781	0.0313702	0.0307544	0.0203116	0.0182965	0.0113272	0.0330129	0.0219158	0	0.0306439	0.0197201	0.0275449	0.00247533	0.0166767	0.0149278	0.0131391	0.048622	0.0305792	0.0167035	0.0789322	0	0.0235562	0.0295229	0.0118394	0.0328191	0.0510814	0.0220882	0.00312504	0.0447003	0.039266
MEFV	0	0	0.0051974	0	0.00119468	0	0.00276116	0	0	0	0	0.00736624	0.000607075	0	0	0.0017713	0.298509	0	0	0	0.00261798	0	0	0	0	0	0	0	0	0	0	0	0	0	0	0	0	0	0	0	0.00114762	0.00252542	0	0	0	0	0.000867378	0
ZNF263	0.14518	0.117882	0.0402704	0.099412	0.0875921	0.0622251	0.0568411	0.0758383	0.0576167	0.0427951	0.0433582	0.0334543	0.0487326	0.0703594	0.119053	0.0729304	0	0.0654175	0.0364463	0.056513	0.0517698	0.0510633	0.0559876	0.0420218	0.0369289	0.0287066	0	0.087872	0.0474636	0.0826727	0.0563468	0.0658818	0.0585518	0.0524936	0.0491463	0.0613317	0.062869	0.0380837	0	0.0904078	0.0531014	0.0232163	0.0970256	0.0696553	0.0485051	0.0368473	0.035832	0.0696432
TIGD7	0.0380413	0.0678982	0.0519528	0.0739811	0.066093	0.0492021	0.0608752	0.0751558	0.0863897	0.0364294	0.0311633	0.044003	0.0536704	0.115005	0.0373766	0.0956007	0	0.0785783	0.0865993	0.0556465	0.04242	0.0376256	0.0523956	0.0972384	0.0227534	0.0324944	0	0.0610529	0.0560158	0.0528022	0.024039	0.064892	0.0442451	0.045618	0.0615306	0.0453213	0.0674668	0.0693916	0	0.0510577	0.0794604	0.0217938	0.0588436	0.0398823	0.0389739	0.0894757	0.0416915	0.087958
ZNF75A	0.279567	0.168289	0.126177	0.150494	0.187136	0.183933	0.0734053	0.161184	0.122949	0.0905115	0.159622	0.12051	0.176002	0.183706	0.172495	0.160667	0.554065	0.163886	0.101706	0.143325	0.155868	0.0692542	0.188147	0.136497	0.0955868	0.160673	0	0.0676333	0.164026	0.136332	0.286469	0.161621	0.13297	0.121586	0.103957	0.143714	0.135897	0.20613	0	0.0749955	0.145985	0.2646	0.197944	0.0671557	0.0830439	0.0917681	0.211006	0.0585187
OR2C1	0	0	0	0	0	0	0	0	0	0	0	0	0.000580028	0	0	0	0	0	0	0	0	0	0	0	0	0	0	0	0	0	0	0	0	0	0	0	0	0.00168095	0	0	0	0	0	0	0	0.00183528	0	0
MTRNR2L4	0.00091429	0.00218521	0.00367372	0.00234284	0.00252801	0.00479761	0.00344726	0	0.00194631	0	0.0002948	0.00414935	0.00154105	0	0	0	0	0	0	0.00331742	0	0.0010478	0.00867392	0.0199086	0.000645626	0.0028682	0	0	0	0	0	0.00239804	0.00340983	0	0	0	0	0	0	0	0.00340937	0	0	0	0	0	0	0.00377953
ZSCAN32	0.0191296	0.0348832	0.0163225	0.0490746	0.0423212	0.0225208	0.0387545	0.0429082	0.0340346	0.0153913	0.0179279	0.0544741	0.0203044	0.0220149	0.0223217	0.0496523	0	0.0232943	0.0368842	0.0175588	0.0443691	0.0383237	0.0172146	0.0451593	0.018364	0.0306086	0	0.0191133	0.0294043	0.019927	0.00226918	0.0257493	0.0302812	0.00961219	0.0437634	0.0192314	0.0315986	0.0141332	0	0.0127601	0.0259751	0.0385731	0.0820178	0.0102409	0.0105439	0.0175912	0.0148505	0.0519605
ZNF597	0.0280496	0.0203501	0.00855728	0.020861	0.0143183	0.0256181	0.0141346	0.0200354	0.009157	0.015877	0.0175146	0.0118868	0.00917619	0.0136106	0.00968946	0	0	0.0046046	0.016276	0.00946363	0.0154176	0.00710512	0.0162036	0.00496349	0.0147788	0.0117306	0	0.0197487	0.0159052	0.0116397	0.045011	0.0130637	0.0186236	0.0157918	0	0.00810925	0.0100299	0.00773487	0	0.0290155	0.003262	0.00764353	0.0134415	0.0123168	0.0127563	0.00887554	0.015306	0.0418306
NAA60	0.0806455	0.0442824	0.0703378	0.0681338	0.0661526	0.127821	0.104773	0.0542856	0.0793313	0.0723025	0.0628648	0.0715873	0.0956941	0.0654692	0.067982	0.0972899	0	0.0572678	0.0721989	0.0685593	0.059266	0.0381418	0.0539736	0.0649042	0.0555738	0.0486278	0	0.080445	0.0881624	0.0583362	0.0779353	0.0779776	0.0658254	0.0306665	0.0232358	0.0456466	0.0653591	0.0326806	0	0.0551894	0.0636562	0.0971683	0.0760659	0.0582554	0.0868203	0.0406998	0.0411794	0.0530434
CLUAP1	0.249476	0.206979	0.151813	0.1833	0.21481	0.172741	0.161746	0.171808	0.143033	0.114207	0.16197	0.143446	0.19467	0.202335	0.230366	0.194773	0.249469	0.181253	0.150888	0.1914	0.151284	0.142667	0.232017	0.113169	0.133137	0.220635	0.417756	0.169684	0.258758	0.210797	0.223563	0.218398	0.179767	0.157123	0.346053	0.172423	0.20092	0.148657	0	0.16409	0.16265	0.317338	0.242223	0.199038	0.169571	0.105296	0.209493	0.20936
NLRC3	0.00679917	0.00792228	0.0373372	0.0715548	0.0412111	0.0229263	0.018728	0.0254394	0.0415507	0.0107441	0.00340544	0.00551945	0.00253902	0.067019	0.0167835	0.0433646	0	0.0313577	0.0529423	0.0285553	0.0434114	0.0267475	0	0.0300108	0.00687613	0.00168637	0	0.0339404	0.0831061	0.0251002	0.0142884	0.0459141	0.0193687	0.0482255	0	0.0100432	0.024535	0.0111478	0	0.00275031	0.0241014	0.0607485	0.0575228	0.0143479	0.00795917	0.0144171	0.0543321	0.0228328
SLX4	0.117848	0.133487	0.0571869	0.0812306	0.0649974	0.0679872	0.0332375	0.0550051	0.0583552	0.0415001	0.0519807	0.0376225	0.0891132	0.0657128	0.0923332	0.0736936	0.171672	0.127423	0.0684357	0.06266	0.073402	0.0498966	0.0640594	0.0430587	0.0445434	0.0434471	0	0.0203458	0.0692592	0.102725	0.0962449	0.0844656	0.0718298	0.0341028	0.0958449	0.0936083	0.0713594	0.0581752	0	0.0495448	0.079023	0.0937482	0.106642	0.0729625	0.0363748	0.0689912	0.0606269	0.0443633
DNASE1	0.131137	0.21336	0.150155	0.318877	0.23082	0.165128	0.209695	0.194617	0.159538	0.14888	0.171296	0.141915	0.188998	0.156418	0.259507	0.211762	0.0799554	0.192923	0.187331	0.238455	0.208766	0.103618	0.190762	0.159922	0.144908	0.193863	0	0.286082	0.270691	0.23734	0.305826	0.203858	0.197824	0.168875	0.184378	0.195443	0.234198	0.18017	0	0.202791	0.218663	0.250841	0.284418	0.243662	0.246513	0.142472	0.187096	0.246683
TRAP1	0.286893	0.277501	0.194772	0.296575	0.294081	0.245772	0.232708	0.212952	0.188028	0.154293	0.166791	0.172358	0.191175	0.208723	0.370736	0.211876	0.438452	0.251735	0.158679	0.263524	0.232412	0.132898	0.321321	0.163518	0.176178	0.27652	0	0.316435	0.29581	0.305858	0.377162	0.327584	0.233632	0.160633	0.243751	0.228911	0.254689	0.315812	0	0.23227	0.230386	0.277074	0.312867	0.307334	0.248514	0.190642	0.255036	0.175734
CREBBP	0.446679	0.421462	0.233989	0.483748	0.415955	0.346734	0.307209	0.260446	0.223204	0.254348	0.329976	0.33066	0.372738	0.321241	0.412106	0.33127	0.404208	0.310979	0.262644	0.33156	0.291125	0.172087	0.437967	0.145068	0.258907	0.397487	0.0577415	0.453108	0.420754	0.524936	0.575398	0.332379	0.304638	0.215189	0.417744	0.308444	0.346323	0.427314	0	0.441804	0.32718	0.49734	0.479216	0.55432	0.320106	0.158397	0.260465	0.219785
ADCY9	0.527416	0.476661	0.269617	0.499034	0.462651	0.404625	0.331993	0.376583	0.263995	0.199163	0.382537	0.362608	0.399751	0.347169	0.498703	0.348145	0.493172	0.39183	0.248399	0.404777	0.325458	0.207256	0.494953	0.139664	0.352533	0.357196	0.785436	0.510815	0.467587	0.470878	0.664856	0.35995	0.377358	0.258269	0.589033	0.351662	0.394197	0.541146	0	0.441616	0.380795	0.539144	0.539203	0.5053	0.433378	0.244358	0.316144	0.274314
SRL	0.00675178	0.00132457	0.00311511	0.0141732	0.0223193	0.00368151	0.00151365	0.00388929	0.00429095	0.000842589	0.000666232	0	0.000823336	0.00891709	0.00311208	0.00562634	0	0.0075766	0.00314254	0	0	0.00338444	0.0153342	0	0.00200419	0.00205759	0	0	0.0073504	0.0179084	0	0.00420698	0.00299997	0.00255533	0	0.00116201	0.00393756	0.00555383	0	0.00430024	0.00420177	0.00412226	0	0	0.00162345	0.00851796	0	0.0889141
TFAP4	0.0262899	0.0402871	0.0315453	0.0723259	0.0405705	0.0180836	0.0382985	0.032739	0.0340004	0.0454972	0.0279394	0.0615195	0.0366776	0.0497287	0.0602128	0.0336073	0	0.0761502	0.0366888	0.0390638	0.0283596	0.0381564	0.0742005	0.0367685	0.0224107	0.0549034	0	0.0472671	0.0211748	0.05917	0.0507839	0.0442756	0.0360488	0.024124	0.0442914	0.0233626	0.0409162	0.0586621	0	0.0657513	0.0426997	0.0702672	0.0648121	0.0382221	0.0405798	0.0500983	0.0601171	0.0387125
GLIS2	0.052359	0.0213048	0.031333	0.0502544	0.0365235	0.0252066	0.0332618	0.0442737	0.0297569	0.0348726	0.0247184	0.0284875	0.0364735	0.0348948	0.0999424	0.0674969	0.616067	0.100456	0.0375305	0.0392789	0.0435695	0.0373357	0.0396664	0.025154	0.0211763	0.028361	0	0.0187522	0.0399697	0.0531632	0.057875	0.0678582	0.0557097	0.0342101	0.0697958	0.0298253	0.0181487	0.0435802	0	0.0381034	0.0467156	0.041866	0.0488317	0.0586196	0.0532276	0.0341636	0.0674469	0.0270308
PAM16	0.0313066	0.00129859	0.0103079	0.0153251	0.00292739	0.0112725	0.00642951	0.00985474	0.0154011	0.00387981	0.00251705	0.00104774	0.0020051	0.0208849	0.00895734	0.0332223	0	0.0233015	0.0119133	0.00476404	0.00779709	0.0158455	0.00453726	0.00432644	0.00264682	0.00620128	0	0.00670879	0.00342978	0.0122177	0	0.0224057	0.0114481	0.00432863	0	0.0103146	0.00737402	0.00892496	0	0	0.015797	0.0443634	0.0100626	0.0138035	0.00195428	0.00613743	0.00459653	0.0165363
CORO7	0.00440847	0.00794677	0.00293661	0.00725168	0.00914459	0.0140734	0.00187582	0.0223673	0.00508914	0.00116771	0	0.00183632	0	0.015358	0.0063469	0	0	0.00239238	0.00502942	0.0180198	0.026346	0.00198496	0.000999	0.00351796	0.00044078	0.00278347	0	0	0.0012627	0.00598568	0.00771378	0.00243732	0.00392814	0.00557008	0	0.00256402	0.0141366	0	0	0.00307071	0.00761964	0	0	0.0102271	0.00306054	0.00385653	0.00283823	0.0213179
VASN	0.0264449	0.00565691	0.0118108	0.0177464	0.0176078	0.00768726	0.0263786	0.0290382	0.0144737	0.00833531	0.0336893	0.0151555	0.00983513	0.0245711	0.0210586	0.0146394	0	0.0301713	0.0268186	0.0166508	0.0150157	0.0311399	0.00773181	0.0104711	0.0133903	0.00854581	0	0.0108953	0.0110988	0.0191078	0	0.0300397	0.0174328	0.0103187	0.0148794	0.00809893	0.0299772	0.0113071	0	0.0227863	0.00837225	0.042549	0.0429343	0.0154337	0.0349817	0.0185438	0.00677418	0.0131159
DNAJA3	0.116989	0.108898	0.0911458	0.158954	0.120949	0.109911	0.0950137	0.101916	0.125671	0.0790871	0.0815844	0.0649446	0.103152	0.203204	0.114668	0.171599	0.0799554	0.164594	0.158616	0.0907533	0.118871	0.0680001	0.142835	0.0796047	0.0789004	0.0920368	0	0.119299	0.180779	0.179834	0.203454	0.151276	0.10048	0.0797859	0.137688	0.157235	0.0969299	0.100015	0	0.103897	0.106488	0.130134	0.216007	0.0591673	0.099591	0.0812589	0.101421	0.0965731
NMRAL1	0.104202	0.1174	0.102852	0.183673	0.156162	0.135809	0.0868063	0.15064	0.124165	0.0702385	0.092426	0.0945513	0.13399	0.149508	0.263804	0.200213	0	0.157278	0.127803	0.112592	0.138965	0.0876622	0.109312	0.0920456	0.10638	0.0676414	0	0.108766	0.183945	0.109311	0.0520736	0.166272	0.0936171	0.0764829	0.0774673	0.0888344	0.0851003	0.109125	0	0.162441	0.13934	0.090613	0.207291	0.176701	0.0826753	0.0862238	0.0805261	0.127752
HMOX2	0.132044	0.157566	0.0822645	0.143569	0.153474	0.175206	0.125579	0.115308	0.118882	0.0906147	0.115034	0.139554	0.140133	0.182483	0.120309	0.190092	0.362828	0.143432	0.122237	0.126387	0.119614	0.0930895	0.141216	0.121727	0.097987	0.162315	0	0.0998647	0.147484	0.111491	0.188058	0.133562	0.125533	0.0904001	0.120103	0.101665	0.13975	0.0873647	0	0.0976749	0.155431	0.10948	0.193144	0.146238	0.110155	0.0804202	0.108098	0.0622524
CDIP1	0.23503	0.240026	0.14305	0.246741	0.224287	0.263418	0.315547	0.207037	0.164168	0.205842	0.264792	0.225748	0.28024	0.218042	0.196837	0.190491	0.662611	0.170986	0.244139	0.196657	0.210772	0.136256	0.224189	0.112759	0.21437	0.277373	0	0.219688	0.254969	0.266042	0.393224	0.190942	0.211885	0.0989737	0.16709	0.148173	0.221604	0.266602	0	0.170127	0.149513	0.269945	0.147395	0.38727	0.345822	0.183569	0.0873517	0.149926
C16orf96	0.00480776	0.00356584	0.0083281	0.0209252	0.012339	0.00214564	0.00241216	0.00855019	0.00820308	0.00331249	0.0023679	0.0159373	0.00628294	0.0302721	0.0276549	0.0374933	0	0.00619041	0.0125056	0.0137885	0.00310846	0.00172057	0	0.00613016	0.00251483	0.0109221	0	0.0088843	0.0265333	0.00882975	0.0105737	0.00709596	0.00477074	0.00974101	0.014957	0.00363303	0.0167745	0.00147024	0	0.0211404	0.0121055	0.0317192	0.022661	0	0	0.00660211	0.00639828	0.0094669
UBALD1	0.143317	0.0954025	0.0606046	0.100203	0.0717737	0.0973482	0.156598	0.0872991	0.0700228	0.0646512	0.0817774	0.0465758	0.0941784	0.100744	0.0860447	0.0477679	0	0.0733938	0.106164	0.0543988	0.0798895	0.0509755	0.0552564	0.0926743	0.0852334	0.0817066	0.415969	0.134449	0.11391	0.0735675	0.251384	0.0656336	0.0830112	0.0325594	0.049049	0.0526076	0.105342	0.0968186	0	0.0848193	0.0410726	0.124006	0.0890235	0.0487729	0.0939598	0.0744593	0.0248648	0.0509589
MGRN1	0.219405	0.15067	0.173051	0.247437	0.171267	0.124435	0.192417	0.201492	0.171693	0.110934	0.122117	0.172323	0.164672	0.178363	0.283708	0.265018	0	0.261472	0.150124	0.187758	0.165168	0.142155	0.20299	0.128642	0.115966	0.140852	0	0.186945	0.262812	0.195219	0.352999	0.208405	0.191498	0.159877	0.225319	0.174289	0.228288	0.269644	0	0.244981	0.19283	0.302361	0.27098	0.226215	0.156592	0.129211	0.22246	0.188583
NUDT16L1	0.0674023	0.0495799	0.0517607	0.0998779	0.0818507	0.0978989	0.191026	0.0540477	0.0863052	0.0414056	0.0342213	0.0230557	0.0457663	0.108215	0.0448466	0.107817	0	0.0800405	0.116452	0.0469734	0.0848211	0.0554164	0.0461875	0.0481366	0.0382334	0.0585972	0	0.0877023	0.109772	0.0952579	0.111219	0.0688501	0.0612122	0.0485911	0.067267	0.027754	0.0923148	0.0570495	0	0.0463222	0.0759042	0.0555337	0.113223	0.147852	0.11718	0.0476546	0.0210171	0.0844806
ANKS3	0.246733	0.222964	0.155913	0.260865	0.185986	0.201037	0.191399	0.207031	0.169969	0.13243	0.169356	0.201808	0.17581	0.231158	0.285281	0.309495	0.549489	0.225674	0.181791	0.231758	0.223635	0.133886	0.134817	0.139764	0.137891	0.159701	0	0.224245	0.227013	0.219667	0.288877	0.229128	0.192566	0.160548	0.260759	0.189551	0.206882	0.182922	0	0.232334	0.218529	0.325918	0.289522	0.212694	0.177157	0.126479	0.178194	0.138125
C16orf71	0	0	0.00780325	0.00705148	0.00306236	0.0200771	0.00351799	0.00256349	0.00560504	0.000357133	0.00575768	0.00576463	0.0047752	0	0.00250463	0.0219812	0	0.0191321	0.00971152	0.00582079	0.0188601	0.00867873	0.00257656	0	0.00404626	0.0044199	0	0.00583129	0.0254147	0.00881151	0	0.0128466	0.00449195	0.00909264	0	0.0133915	0.0110382	0.00290387	0	0.0144413	0.00340702	0.00274058	0.00866288	0	0.00670264	0.00291852	0.00295583	0.0108122
ZNF500	0.0637669	0.120187	0.056402	0.0772834	0.077577	0.0607419	0.066546	0.0612725	0.0668759	0.0507511	0.0507947	0.0627057	0.0705388	0.114853	0.17614	0.0885804	0.249469	0.137232	0.0554666	0.0629751	0.086941	0.0506107	0.0995672	0.0513711	0.0302861	0.104782	0	0.0579726	0.0881165	0.0738088	0.113509	0.0810224	0.0766423	0.0411728	0.112281	0.0628993	0.103322	0.113634	0	0.0658059	0.10666	0.0886481	0.11913	0.0749145	0.0387591	0.0627209	0.0681993	0.0731667
SMIM22	0	0.00510657	0.00612784	0	0.00168648	0.0013122	0.00496362	0.00384475	0.00471049	0	0	0.00253354	0	0.0115668	0.00289888	0	0	0.00206456	0.00171805	0.0102494	0.00107697	0.00207883	0	0	0	0	0	0.00251503	0.00826428	0	0	0.00243732	0.00213476	0.00120805	0	0.000520152	0.00112856	0.00230317	0	0	0.00881149	0	0	0	0	0	0.00400342	0.0138194
ROGDI	0.16904	0.127629	0.106053	0.170788	0.183571	0.126974	0.204262	0.107609	0.131153	0.0981356	0.0981553	0.0331329	0.0955495	0.183277	0.114928	0.13041	0	0.157924	0.16305	0.12127	0.120072	0.0616001	0.0693552	0.0709815	0.129151	0.112947	0.161531	0.186894	0.19017	0.109554	0.220503	0.126895	0.115054	0.0794967	0.0992873	0.0640811	0.148755	0.1116	0	0.0810329	0.125199	0.0801198	0.167008	0.154587	0.181565	0.0424944	0.119657	0.0400928
GLYR1	0.26074	0.238757	0.163579	0.27035	0.25134	0.186362	0.207241	0.219186	0.180442	0.169787	0.215611	0.200005	0.234045	0.260134	0.324215	0.246114	0	0.259233	0.188385	0.267202	0.244228	0.128698	0.300514	0.133383	0.160686	0.26158	0.451571	0.207359	0.215211	0.243481	0.470229	0.217504	0.223893	0.105465	0.379734	0.211158	0.213544	0.262963	0	0.215102	0.237571	0.405509	0.298097	0.205625	0.19278	0.141929	0.229198	0.130676
UBN1	0.155055	0.132612	0.100596	0.150853	0.106807	0.0922842	0.0999143	0.120472	0.098941	0.121018	0.10203	0.138205	0.160662	0.127522	0.15452	0.189463	0	0.126713	0.140107	0.114323	0.105447	0.0930069	0.132085	0.0867145	0.10139	0.117988	0	0.082134	0.15738	0.113068	0.112341	0.106764	0.134398	0.0614306	0.105742	0.0986259	0.133188	0.125664	0	0.115554	0.0900093	0.0739132	0.194634	0.132989	0.10118	0.0592503	0.113388	0.136741
PPL	0.0289176	0.0096242	0.0275611	0.0475335	0.0185011	0.0387085	0.0166552	0.0152611	0.0230092	0.0144111	0.0224257	0.0172397	0.0186155	0.0334477	0.0308943	0.0452266	0	0.0389744	0.02437	0.023337	0.0247514	0.0259716	0.022409	0.0389085	0.0191236	0.0255333	0	0.0261542	0.0602729	0.0205166	0.0410186	0.0402002	0.0400607	0.0244063	0.00959394	0.00871457	0.0335863	0.049682	0	0.0116834	0.0252559	0.0225629	0.0426853	0.00293177	0.00250843	0.0381873	0.00880959	0.0228738
SEC14L5	0.0860033	0.0717908	0.0392063	0.0535247	0.0541825	0.055031	0.0373443	0.0708474	0.0410062	0.0374129	0.0272836	0.0400568	0.0293285	0.109556	0.0924866	0.0209789	0	0.0705217	0.0289932	0.065878	0.0479325	0.0408402	0.0939727	0.033147	0.0268683	0.0714126	0	0.0392389	0.0777957	0.0483646	0.10729	0.0674651	0.0469843	0.0317603	0.0718765	0.0467131	0.0380344	0.0474122	0	0.0503735	0.0544924	0.0467094	0.0407361	0.0477184	0.0555815	0.0401495	0.0223808	0.042057
NAGPA	0.228126	0.168412	0.138203	0.198501	0.193048	0.101795	0.174506	0.19291	0.149541	0.0931341	0.140082	0.0745354	0.18461	0.198433	0.219821	0.210423	0.513117	0.232235	0.109543	0.150572	0.164497	0.127108	0.0795638	0.0998304	0.115778	0.172881	0.0577415	0.112275	0.210901	0.187223	0.286151	0.18804	0.156167	0.0848828	0.140007	0.117406	0.209687	0.184018	0	0.171905	0.199682	0.236926	0.211823	0.17532	0.107213	0.0499852	0.0924159	0.125383
ALG1	0.115545	0.0566545	0.0492188	0.0624324	0.0865752	0.0430127	0.079065	0.0425112	0.0547612	0.031208	0.0445707	0.0278128	0.0576023	0.0540614	0.0661332	0.041997	0	0.0528798	0.0594278	0.0586922	0.0286492	0.0390775	0.0401393	0.0399915	0.0524568	0.0495367	0	0.0606609	0.0988346	0.0368118	0.138737	0.0610874	0.068678	0.0472539	0.0757074	0.0484276	0.091518	0.144359	0	0.0247051	0.0527474	0.133877	0.10301	0.119509	0.0561821	0.0409389	0.0906498	0.0719361
C16orf89	0.00518814	0	0.00333791	0.00573452	0.0137139	0.00173006	0.00848882	0.00307131	0.00864923	0	0.00620727	0.000469455	0.0053502	0.00809785	0.00248521	0.00504373	0	0.00367323	0.00449568	0.000362766	0.00327121	0.00297893	0.00231151	0	0.00539426	0.0173026	0	0.00196631	0.0134248	0.00598799	0	0.0215507	0.00565715	0.00646864	0	0.000771901	0.00232093	0.00107015	0	0.00174482	0.00143737	0	0.0142948	0	0.00310287	0	0.0143417	0.00797719
EEF2KMT	0	0.00984505	0.0093963	0.0122746	0.016135	0.00191707	0.00334185	0.00638477	0.010785	0.00182279	0.00259738	0.0117518	0.0029833	0.0156289	0.00576594	0.00956827	0	0.0182254	0.00419302	0.00452672	0.00971559	0.00340123	0	0.00296029	0.00394121	0.00183794	0	0.00574678	0.0296867	0.0110256	0	0.0314962	0.001868	0.0113275	0	0.013357	0.00192972	0.00962981	0	0	0.0232547	0	0.00868176	0.0180421	0.00135787	0.00438439	0.00363833	0.00268204
RBFOX1	0.0917212	0.120466	0.105644	0.109313	0.10378	0.106643	0.108428	0.121574	0.126138	0.120744	0.0747207	0.0899	0.134112	0.098639	0.100362	0.0936348	0.221939	0.0870276	0.101191	0.132579	0.0785858	0.0892337	0.118774	0.0650984	0.102838	0.100666	0.0433594	0.142592	0.10793	0.0956743	0.107982	0.117363	0.103582	0.0988069	0.0871839	0.118484	0.109398	0.140584	0	0.103957	0.0914767	0.138127	0.086346	0.142594	0.0909134	0.0863689	0.110676	0.132492
TMEM114	0	0	0.00127665	0.00487619	0.00927123	0.00332052	0.00134963	0.00438439	0.000822966	0	0	0	0.00343541	0.00464238	0	0.00424421	0	0	0	0.00195787	0	0.000875007	0.00538797	0.00192629	0	0	0	0.00439257	0.00836586	0	0	0.00197762	0	0	0	0	0.00142634	0.00168189	0	0.00141557	0	0.00622556	0.00166062	0	0.0018329	0	0.0191941	0
METTL22	0.0847501	0.0839545	0.0648787	0.0824344	0.0454386	0.04635	0.0737752	0.0661387	0.0543242	0.0461297	0.0611814	0.0695263	0.075049	0.100582	0.0746902	0.0659147	0	0.067382	0.0539584	0.0694443	0.0552599	0.0590605	0.076017	0.0372025	0.0250417	0.085487	0	0.0684113	0.108665	0.0450513	0.103708	0.0909732	0.0742169	0.0656055	0.0495078	0.0640103	0.0545804	0.0926995	0	0.113115	0.0758594	0.0854023	0.110115	0.0272484	0.0570016	0.0640813	0.0791016	0.0614451
ABAT	0.49639	0.400348	0.27142	0.475739	0.390823	0.356656	0.307882	0.29403	0.221831	0.231947	0.340125	0.34233	0.395785	0.290634	0.408123	0.316489	0.607265	0.328683	0.304702	0.337152	0.320208	0.160338	0.416584	0.182088	0.249916	0.406093	0.389638	0.446809	0.46629	0.409759	0.551335	0.319895	0.34459	0.189999	0.418783	0.258231	0.349799	0.43344	0	0.354333	0.302371	0.531592	0.476335	0.367966	0.320187	0.219776	0.315663	0.22243
TMEM186	0.0251336	0.0180161	0.0129127	0.0243884	0.0150454	0.0111053	0.0175975	0.0346385	0.0153528	0.00464989	0.00663268	0.00512147	0.00705958	0.0305158	0.0162311	0.0221333	0	0.0288634	0.0297142	0.0190407	0.0207479	0.0106659	0.0200511	0.0233549	0.0126755	0.016313	0	0.0191179	0.0296963	0.0110412	0.00262476	0.0224926	0.00779683	0.0239381	0.032133	0.00554294	0.0189415	0.00415789	0	0	0.0164992	0.0194946	0.0281876	0.00276997	0.00398778	0.024904	0.0116664	0.0314308
PMM2	0.110218	0.160753	0.110464	0.11836	0.141248	0.146028	0.108327	0.117527	0.106807	0.0880496	0.129685	0.104581	0.0972756	0.149186	0.197519	0.142691	0.262524	0.128115	0.116558	0.128951	0.141021	0.0860965	0.132736	0.0854187	0.0796815	0.137477	0	0.113047	0.109967	0.114948	0.0865029	0.118855	0.136752	0.105869	0.122771	0.140845	0.113172	0.0984707	0	0.176602	0.129294	0.0604952	0.143108	0.117538	0.103798	0.141683	0.172212	0.12443
CARHSP1	0.0736362	0.0516042	0.0879199	0.104006	0.0881248	0.0500737	0.1143	0.0599934	0.0686161	0.0386006	0.0685525	0.0285567	0.0433782	0.141946	0.0608124	0.132595	0	0.101839	0.0847017	0.0677313	0.0439536	0.0643829	0.0502916	0.0451277	0.0443135	0.0702109	0	0.0727702	0.10626	0.0721864	0.0810903	0.0837851	0.0537709	0.0588686	0.0552201	0.0468442	0.0812884	0.0875327	0	0.069231	0.0788356	0.126376	0.15911	0.0667046	0.0954515	0.0444681	0.0526415	0.0467615
USP7	0.276891	0.211806	0.155701	0.222143	0.219597	0.254722	0.217047	0.17784	0.15107	0.139633	0.197682	0.157891	0.238394	0.190762	0.214394	0.173037	0.656054	0.167282	0.173889	0.199643	0.167564	0.11702	0.194291	0.105725	0.207253	0.263218	0.415969	0.215827	0.250974	0.303726	0.429301	0.199504	0.203135	0.119826	0.163169	0.136072	0.217308	0.282358	0	0.197071	0.152552	0.265958	0.228065	0.21073	0.192689	0.137909	0.208452	0.138136
C16orf72	0.238161	0.214659	0.125015	0.201584	0.206099	0.274026	0.187464	0.199866	0.134873	0.13868	0.220491	0.202584	0.176204	0.138532	0.149545	0.158381	0.214917	0.179779	0.194271	0.196628	0.177177	0.100925	0.206698	0.128896	0.18058	0.239081	0.415969	0.193743	0.201002	0.267218	0.333261	0.13998	0.148267	0.128603	0.210622	0.148909	0.133347	0.153971	0	0.170329	0.144432	0.206505	0.218992	0.262845	0.243619	0.140829	0.150437	0.186892
GRIN2A	0.247685	0.194981	0.161805	0.133869	0.164265	0.108789	0.144962	0.206426	0.158834	0.146501	0.206408	0.283094	0.159178	0.136014	0.190526	0.149826	0.924827	0.163751	0.112825	0.181002	0.148549	0.112104	0.245439	0.136602	0.237216	0.215181	0.328683	0.228415	0.213537	0.255838	0.261368	0.176595	0.174028	0.150378	0.390889	0.23615	0.177884	0.361066	0	0.175227	0.112066	0.295747	0.205514	0.215119	0.208766	0.1748	0.182884	0.197451
ATF7IP2	0.350253	0.346264	0.218172	0.358049	0.299524	0.252449	0.23869	0.260652	0.231549	0.288461	0.304981	0.321536	0.340698	0.24541	0.393901	0.296973	0.661732	0.270996	0.23479	0.286464	0.275573	0.167905	0.359782	0.163927	0.220473	0.312091	1.1028	0.358017	0.308828	0.317785	0.373777	0.286768	0.259022	0.249809	0.281901	0.260656	0.370419	0.363748	0	0.330197	0.26293	0.270488	0.314562	0.430655	0.276935	0.185798	0.228272	0.262399
EMP2	0.0285324	0.0139729	0.0107619	0.0132309	0.0100753	0.015575	0.00166386	0.00792309	0.00477017	0.00114244	0.0023553	0.00408561	0.00734197	0.0176925	0.016347	0.00675654	0	0.0133674	0.00965609	0.0105705	0.00455682	0.0149875	0.00661853	0.00470836	0.0041703	0.00848897	0	0.0204991	0.0152305	0.0156292	0.0279404	0	0.00286876	0.0133543	0	0.00357714	0.00684882	0.00316036	0	0.00984712	0.00671349	0.0253737	0.0268228	0.00384523	0.00322914	0	0.00142977	0.0885707
TEKT5	0.0602394	0.0189483	0.0185454	0.026316	0.0134789	0.0194734	0.0219954	0.0180043	0.00962351	0.0060702	0.0130888	0.00619121	0.0103106	0.015624	0.0286603	0.0224293	0	0.0326794	0.00245921	0.00698974	0.0145174	0.0126502	0	0.0230997	0.00149969	0.0096024	0	0.0279572	0.0166274	0.0015957	0.029892	0.032652	0.0176646	0	0	0.0262283	0.0202304	0.00529302	0	0.0171171	0.0101155	0.0381079	0.0501766	0.00822403	0.0102733	0.00405828	0.0229013	0.14024
NUBP1	0.0417158	0.0439269	0.0753335	0.127213	0.0872704	0.04613	0.0712902	0.0536201	0.0889693	0.0200988	0.0482713	0.056093	0.037536	0.118403	0.036294	0.0982593	0	0.0953614	0.0628875	0.0509419	0.0630078	0.0558943	0.0276546	0.0714482	0.0449645	0.0133419	0	0.0195588	0.119553	0.0755459	0.0605551	0.0974188	0.0549782	0.0748543	0.00707924	0.0303561	0.0574972	0.080925	0	0.0804468	0.0745497	0.0620437	0.193766	0.0369686	0.033251	0.0602704	0.0611696	0.0375053
TVP23A	0.278901	0.237024	0.156588	0.219741	0.257976	0.175871	0.150008	0.217146	0.16513	0.141381	0.194127	0.175389	0.170269	0.249659	0.292622	0.198405	0.559092	0.233073	0.16184	0.237793	0.191627	0.138557	0.229029	0.123976	0.121709	0.191485	0	0.256252	0.186703	0.214258	0.358706	0.214566	0.193505	0.204342	0.340279	0.213165	0.172963	0.263743	0	0.256014	0.204647	0.236354	0.331727	0.264799	0.11683	0.125031	0.194858	0.174158
CIITA	0.00464198	0.00602016	0.00689599	0.023112	0.0139787	0	0.0131363	0	0.0128995	0	0.00101373	0.00649236	0	0.00945527	0	0.015315	0	0.0135271	0.0136581	0.00294196	0.00676599	0.0226046	0	0.0106594	0.000628564	0	0	0.0050472	0.043098	0.00577716	0.0102963	0.0249072	0.00584902	0.0131117	0.0143804	0.00598597	0.00368703	0.0290425	0	0.0155829	0.00556129	0.00293626	0.0712798	0	0.00931061	0.0162707	0.0124411	0.0457255
DEXI	0.0378337	0.0335364	0.0518762	0.109162	0.0790453	0.0394661	0.153856	0.105955	0.0725215	0.0440163	0.0672167	0.0393611	0.0479387	0.0546762	0.0606091	0.0839061	0	0.0791536	0.123352	0.061062	0.0527636	0.0545703	0.0707456	0.0560712	0.080606	0.0442538	0	0.0915236	0.0880033	0.0578068	0.125911	0.0932464	0.0620842	0.048644	0.0404863	0.040686	0.0983033	0.0735617	0	0.0493709	0.0476098	0.0595954	0.0719501	0.0648403	0.0862817	0.0388308	0.045426	0.0737008
CLEC16A	0.467361	0.412541	0.269267	0.44099	0.373242	0.363822	0.276753	0.331196	0.228698	0.242638	0.343893	0.350312	0.381169	0.313786	0.404103	0.404534	0.599653	0.315013	0.252706	0.33153	0.289928	0.157255	0.505226	0.189588	0.247089	0.372638	0	0.429651	0.460838	0.497897	0.597058	0.306816	0.334463	0.23007	0.613302	0.297827	0.360324	0.410049	0	0.380982	0.292454	0.578296	0.462778	0.474064	0.349655	0.213532	0.328383	0.21547
RMI2	0.00380325	0.00674648	0.0205111	0.0304466	0.0168908	0.00152196	0.0160138	0.010288	0.00894175	0.00319508	0.00919261	0.00198424	0.00551265	0.0107681	0.0504161	0.0280214	0.0799554	0.0302985	0.0138721	0.0177476	0.0180772	0.0193643	0.00729956	0.00724117	0.00925923	0.00885131	0	0.0257426	0.0355798	0.00982637	0.00926698	0.0257671	0.0065597	0.0203354	0.0213996	0.00692229	0.00417078	0	0	0.017319	0.0164672	0	0.028138	0.00386948	0.00208286	0.00484169	0.00867044	0.0558767
SOCS1	0	0	0.000777367	0.00200112	0	0	0.00442085	0.00483342	0.000223839	0	0	0.000894361	0	0	0	0.0218955	0	0.0090111	0.0069645	0	0.00377178	0.00071895	0	0	0.000766218	0.000311129	0	0	0.00642473	0	0	0.00384108	0.000621919	0	0	0.00036456	0	0	0	0.00275031	0.00168962	0	0.0100645	0.0381208	0	0	0	0.00634975
AC099489.1	0.00296507	0.0152159	0.0145255	0.0152113	0.0263454	0.0155583	0.00442996	0.00231018	0.00725139	0.00207845	0.0057445	0.00153607	0.00194585	0.00914617	0.0126554	0.0211693	0	0.0102858	0.00328453	0.0093282	0.0157791	0.00889803	0	0.0162168	0.00308793	0.00351617	0	0.0261141	0.0409	0.0180192	0.0390574	0.0162392	0.00444254	0.00337006	0.0148794	0.00648889	0.0131133	0.00237065	0	0.0229373	0.0245944	0.0139449	0.0278051	0.00542312	0.00322914	0.00752786	0.0317553	0.011578
LITAF	0.0163871	0.0198792	0.0134354	0.0250223	0.01083	0.0153935	0.00959513	0.00895239	0.00823669	0.00811042	0.00893432	0.0117569	0.00450537	0.0117691	0.0376908	0.00289609	0	0.0173619	0.00750663	0.00712776	0.0123754	0.0187114	0.0134521	0.01071	0.0140124	0.00852612	0	0.0120603	0.0123121	0.0190729	0.0403402	0.00553686	0.0135276	0.0208544	0.0539971	0.00401018	0.0214544	0.00971638	0	0.0345047	0.014046	0.00580325	0.015951	0.0469593	0.00286925	0.00448242	0.0338713	0.017185
SNN	0.0697777	0.0535925	0.0561987	0.106251	0.080537	0.0926544	0.116103	0.119864	0.0925208	0.0378967	0.0589164	0.0390316	0.0825582	0.0970369	0.0683129	0.0999303	0.44775	0.0686085	0.101265	0.0640258	0.0709213	0.0600627	0.0469751	0.0892816	0.0675051	0.067455	0.57969	0.0586404	0.141194	0.0788785	0.0556607	0.108991	0.0565586	0.0688859	0.0066044	0.028092	0.058477	0.0464753	0	0.0765304	0.054628	0.0404536	0.0686997	0.150517	0.0900214	0.0335911	0.0296839	0.0625802
TXNDC11	0.195314	0.180231	0.155318	0.199706	0.186274	0.15129	0.122412	0.171722	0.130402	0.108468	0.156644	0.123016	0.14421	0.14644	0.170949	0.170179	0	0.182619	0.142068	0.163989	0.128911	0.0846982	0.156914	0.107792	0.145471	0.166148	0	0.164494	0.202703	0.160642	0.255164	0.16369	0.143308	0.131534	0.135015	0.157052	0.183678	0.157448	0	0.185886	0.172865	0.17197	0.180344	0.118774	0.166564	0.0928446	0.0747592	0.0970223
ZC3H7A	0.287173	0.210084	0.157808	0.277284	0.198687	0.210542	0.177435	0.161898	0.136087	0.120124	0.15976	0.189539	0.155447	0.226023	0.211901	0.179951	0	0.175035	0.214978	0.186148	0.157442	0.112329	0.181053	0.124114	0.116859	0.150186	0	0.259926	0.250909	0.251301	0.16305	0.183803	0.148436	0.122106	0.219402	0.172019	0.193338	0.186601	0	0.181773	0.177943	0.286853	0.320797	0.241497	0.180488	0.0706112	0.102023	0.129047
RSL1D1	0.0407281	0.0988025	0.0619057	0.0919915	0.062078	0.0928259	0.114403	0.0942283	0.085251	0.0542179	0.0701344	0.0494751	0.0593069	0.123909	0.0791634	0.0904976	0	0.0798222	0.108842	0.0675748	0.0972437	0.0523565	0.0739191	0.0579175	0.081746	0.0751882	0	0.0907446	0.0859448	0.0454032	0.0938862	0.0674209	0.0590624	0.0896378	0.0375492	0.0814051	0.0860518	0.0605663	0	0.0554232	0.093656	0.0256976	0.0642784	0.0615447	0.0708019	0.0214415	0.0270816	0.0806235
GSPT1	0.26611	0.266639	0.183641	0.297012	0.254328	0.257158	0.236512	0.232613	0.179996	0.145065	0.181564	0.212163	0.211389	0.225534	0.239365	0.243364	0.613302	0.224199	0.204485	0.233388	0.175533	0.128801	0.231092	0.12197	0.207731	0.217834	0.0577415	0.282452	0.329119	0.329426	0.314053	0.261754	0.195307	0.194463	0.286376	0.177604	0.240625	0.212893	0	0.196298	0.211962	0.295267	0.290818	0.291678	0.272635	0.164638	0.138853	0.185493
NPIPB2	0.00394948	0.0430029	0.0180783	0.0422167	0.0383408	0.0227224	0.0335813	0.024308	0.01417	0.00677887	0.00498273	0.0040393	0.00988225	0.0582367	0.0488247	0.0412825	0	0.0255821	0.0279765	0.0109415	0.0273422	0.00740316	0.0465397	0.0432923	0.0160241	0.0354039	0	0.0272841	0.108838	0.0165476	0.0484241	0.0110724	0.0047455	0.0159971	0.00634435	0.0238311	0.0423907	0.0103823	0	0.0505528	0.0126933	0.0300218	0.018687	0.00668197	0.006051	0.0292725	0.0301669	0.0555512
TNFRSF17	0	0	0	0	0.00145258	0	0	0.000962625	0	0	0	0	0	0	0	0	0	0	0	0.0013771	0.00232116	0	0	0	0	0	0	0	0	0	0	0	0	0	0	0	0	0	0	0	0	0	0	0	0	0	0	0
SNX29	0.295061	0.310575	0.208387	0.303725	0.308302	0.217334	0.213268	0.250876	0.190019	0.156942	0.223741	0.219484	0.257923	0.301834	0.310712	0.278315	0	0.302169	0.17125	0.249946	0.252859	0.143472	0.321133	0.165472	0.178195	0.281013	1.06735	0.312766	0.270999	0.410533	0.425489	0.240934	0.271437	0.200593	0.325903	0.223421	0.282335	0.279851	0	0.302864	0.249756	0.36086	0.41159	0.319617	0.310367	0.212131	0.243479	0.185999
CPPED1	0.137624	0.0955601	0.115268	0.164996	0.120979	0.0921294	0.0931899	0.11896	0.114272	0.0580754	0.126301	0.151563	0.108836	0.141052	0.153287	0.131485	0	0.238295	0.0960435	0.147517	0.117025	0.0850286	0.115921	0.0686255	0.0686564	0.074541	0	0.110954	0.111748	0.170091	0.173039	0.113535	0.134677	0.070539	0.0974914	0.113456	0.12705	0.142054	0	0.108845	0.114849	0.163868	0.133762	0.143352	0.0597588	0.0922596	0.177989	0.0486128
SHISA9	0.634834	0.830218	0.584099	0.663367	0.612875	0.513076	0.484631	0.557551	0.422035	0.375935	0.458551	0.695426	0.59682	0.424666	0.668251	0.603674	1.84061	0.613456	0.399133	0.4751	0.428065	0.381146	0.527227	0.29932	0.422993	0.523126	1.43194	0.747041	0.623611	0.849356	1.01234	0.51854	0.538774	0.63646	0.787856	0.516755	0.499442	0.70608	0	0.537659	0.368105	0.655809	0.727883	0.62468	0.509878	0.340197	0.454575	0.369032
ERCC4	0.103656	0.0854757	0.0990571	0.146222	0.109719	0.101824	0.122902	0.115202	0.111526	0.0768207	0.0789246	0.0731468	0.118492	0.137753	0.120059	0.0999057	0	0.116136	0.12882	0.0724535	0.136828	0.0722425	0.108295	0.0940095	0.0963357	0.127194	0	0.130026	0.221464	0.103433	0.148118	0.0780403	0.115398	0.103636	0.101577	0.0879091	0.0822654	0.0676795	0	0.0817239	0.113911	0.115868	0.175667	0.154889	0.117126	0.0735528	0.0403352	0.127685
PARN	0.272505	0.252841	0.174912	0.335776	0.312308	0.283258	0.129434	0.234445	0.175546	0.159022	0.199213	0.193082	0.198179	0.220905	0.294051	0.230354	0.214917	0.235962	0.220202	0.289562	0.207475	0.181744	0.194744	0.14682	0.213936	0.258352	0.0151239	0.326957	0.371882	0.287871	0.323439	0.32551	0.248877	0.188122	0.335338	0.214741	0.209089	0.239612	0	0.319631	0.201671	0.328797	0.356198	0.25992	0.230858	0.178693	0.188866	0.234283
BFAR	0.128154	0.0896158	0.0635124	0.0838025	0.117232	0.0728004	0.0942309	0.115494	0.0805531	0.0370069	0.0925086	0.0921136	0.119791	0.068024	0.0909928	0.0834841	0	0.0744561	0.0739771	0.0512582	0.078923	0.0733345	0.10509	0.0594502	0.0291212	0.11513	0	0.0829684	0.0916482	0.0769728	0.112702	0.0996536	0.0843624	0.0545138	0.00377057	0.0719775	0.0785361	0.0740507	0	0.0596086	0.108405	0.0851739	0.151085	0.0939549	0.0709703	0.0793982	0.0574442	0.114039
PLA2G10	0.000881591	0.0012849	0.00666207	0.00727186	0.00651679	0.00898485	0.00281534	0.00322272	0.0045503	0	0.00110684	0	0.00116102	0.0130626	0.00150152	0.00806765	0	0.00461033	0.00976022	0.00259172	0.00312437	0.0108361	0	0.00714239	0.00312575	0.00434804	0	0	0.00755118	0	0.0123866	0.00970074	0.000426174	0.00394431	0	0.0247526	0.00189175	0.00268169	0	0.00575236	0.00500764	0.0356591	0.0112865	0	0	0	0.0314989	0.0128933
NPIPA3	0	0.00941471	0	0.00178873	0.00863689	0.00450464	0.00269969	0.0053355	0.00196937	0.00159518	0	0	0.0113065	0.00487723	0.00611919	0	0	0.0134966	0.00116568	0.000506486	0.00226455	0.000418814	0.0105997	0.00266414	0.00364246	0.0104741	0	0.00734105	0.00438112	0	0	0.0028369	0.00837064	0	0	0.00427774	0.0057787	0	0	0.0060378	0	0.0165088	0.00111202	0.00603726	0.00273056	0	0.00135037	0.000640047
NPIPA2	0.0441184	0.0290098	0.00712469	0.0137954	0.0300057	0.0181976	0.021489	0.00897444	0.00643768	0.00154254	0.00145031	0.00242498	0.0185665	0.0167334	0.00653345	0.0189891	0	0.0178113	0.00325009	0.001778	0.00631179	0.00423524	0.00558453	0	0.0197045	0.00293517	0	0.0251508	0.0308917	0.0272562	0	0.00911403	0.0062556	0.00653437	0	0.00569416	0.017823	0.0213309	0	0.0301081	0.0153396	0	0.0102145	0.00850876	0.00877382	0	0.00944095	0.00593002
NOMO1	0.05863	0.0776038	0.0515973	0.121485	0.125093	0.0804057	0.108566	0.0631255	0.0747975	0.0466611	0.0668336	0.0408099	0.0671528	0.0569178	0.082139	0.0598143	0	0.0697986	0.0879839	0.0313233	0.0661874	0.0482778	0.0426457	0.0725662	0.0644722	0.0834739	0.0577415	0.0887532	0.126769	0.0938387	0.119173	0.0661963	0.0758378	0.0600266	0.0611536	0.066954	0.0822015	0.0850096	0	0.0645063	0.0609033	0.117478	0.0739665	0.0860313	0.0452798	0.0675408	0.0528638	0.0361216
NPIPA1	0.157232	0.126508	0.0751958	0.140298	0.120095	0.126514	0.188654	0.194098	0.0933258	0.0609626	0.08948	0.0903259	0.195425	0.0993011	0.22746	0.152365	0.429321	0.160743	0.100861	0.164483	0.140319	0.0718074	0.0414646	0.0941979	0.0686693	0.101974	0.785436	0.0996958	0.122589	0.172632	0.231504	0.138106	0.158913	0.0987394	0.0455349	0.0927325	0.208643	0.178924	0	0.181819	0.172153	0.177107	0.21173	0.158534	0.105947	0.0874329	0.139209	0.0938015
PDXDC1	0.462727	0.333713	0.238877	0.485784	0.399524	0.338669	0.28692	0.298157	0.233814	0.209184	0.236448	0.252887	0.290109	0.289148	0.396257	0.377854	0.459828	0.318084	0.288524	0.323667	0.287597	0.179067	0.307911	0.168555	0.215122	0.265772	0.599093	0.392399	0.459707	0.465692	0.497874	0.285706	0.276374	0.296592	0.343885	0.281733	0.309358	0.365859	0	0.305595	0.328279	0.486788	0.514815	0.318137	0.29697	0.208571	0.203264	0.232317
NTAN1	0.0622336	0.0926453	0.0705744	0.107264	0.129637	0.0891674	0.109929	0.0977749	0.0945862	0.0419749	0.0713921	0.0925981	0.0624258	0.0964493	0.0903623	0.119385	0	0.110548	0.0756233	0.0962348	0.0427997	0.0617198	0.0547248	0.0452237	0.0479288	0.06377	0	0.0803929	0.105403	0.0817629	0.0571425	0.112126	0.0759371	0.080175	0.074116	0.0867428	0.13734	0.102753	0	0.098052	0.0952064	0.101612	0.132319	0.0553702	0.0699781	0.0592158	0.097252	0.0404616
RRN3	0.111606	0.103967	0.0918744	0.160198	0.118604	0.160607	0.15124	0.108838	0.111764	0.066821	0.0986687	0.0877126	0.114415	0.131641	0.14038	0.102743	0	0.1295	0.12134	0.109127	0.116314	0.0955615	0.0766822	0.0896979	0.10376	0.0755655	0	0.114251	0.197929	0.133771	0.176441	0.143387	0.111042	0.0971626	0.0720094	0.0897666	0.118282	0.114167	0	0.148064	0.138847	0.17067	0.167713	0.129386	0.0886911	0.0580205	0.0834528	0.107505
NPIPA5	0.0414733	0.0370917	0.0187835	0.0171713	0.0362466	0.0172402	0.0179238	0.0368692	0.0242483	0.0229225	0.0409011	0.0132001	0.0260871	0.0412356	0.0580924	0.0263913	0	0.0241226	0.0103967	0.00522976	0.0123132	0.00995527	0.00677854	0.0291135	0.0278028	0.0128998	0	0.0309218	0.00757343	0.0421126	0.00173361	0.0580273	0.011071	0.0219904	0.00494436	0.0698384	0.074188	0.0560123	0	0.0328855	0.0128632	0.0528417	0.00168802	0.0258927	0.0229868	0.0251445	0.0413211	0.0203075
AC140504.1	0.0160458	0.00796231	0.0156436	0.0234835	0.0237071	0.0119078	0.0271734	0.00719229	0.0153181	0.00650207	0.0113239	0.0114031	0.00681816	0.0176438	0.0081413	0.0186203	0	0.00804791	0.0160737	0.0238972	0.00692758	0.0134804	0.00702801	0.00701076	0.0258847	0.0419488	0	0.020048	0.0181745	0.0294617	0	0.0222536	0.013193	0.0132992	0.062428	0.0163442	0.0223132	0.00604912	0	0.0137333	0.00448665	0.0408663	0.0210506	0.0203735	0.0181626	0.0099667	0.0211358	0.0370737
MARF1	0.201085	0.199794	0.137903	0.191595	0.182708	0.196926	0.163669	0.186859	0.129781	0.0961674	0.185128	0.14744	0.153368	0.15824	0.196256	0.162814	0	0.125532	0.157998	0.167065	0.151064	0.095579	0.162377	0.0861202	0.151297	0.154804	0.0577415	0.20926	0.232756	0.183056	0.228191	0.159416	0.148419	0.113408	0.0714787	0.124694	0.15831	0.159022	0	0.212915	0.189518	0.226694	0.212597	0.084287	0.160507	0.0966354	0.134218	0.129377
NDE1	0.0139246	0.0103706	0.0160127	0.0500873	0.0327824	0.00871336	0.049354	0.0132292	0.0319116	0.0149243	0.0159528	0.0178086	0.0170433	0.00804632	0.00758525	0.0103541	0	0.0408693	0.0207636	0.0362094	0.0180018	0.00986149	0.00909825	0.0157783	0.00557808	0.00745752	0	0.0278293	0.0409196	0.0386145	0.0251948	0.0276084	0.0149433	0.0153895	0.0346033	0.0239066	0.0257441	0.0436741	0	0.0332673	0.0279393	0.00705931	0.0121504	0.025065	0.0155037	0.0233578	0.0320729	0.0362939
MYH11	0.0448389	0.21969	0.155786	0.340158	0.356503	0.294587	0.0322702	0.360499	0.337937	0.0762885	0.210349	0.177145	0.375061	0.177828	0.200195	0.285244	0.262524	0.406251	0.214528	0.300076	0.272565	0.142331	0.22675	0.42676	0.163521	0.163348	0.793054	0.131355	0.217059	0.139063	0.0462431	0.119805	0.228863	0.0770091	0.141074	0.228052	0.144262	0.0323147	0	0.147743	0.299475	0.226625	0.0951302	0.221048	0.172457	0.140989	0.438567	0.00996031
FOPNL	0.197798	0.127609	0.0986001	0.16554	0.146236	0.155786	0.104193	0.14944	0.107426	0.0902913	0.138017	0.103934	0.0919483	0.105488	0.113716	0.193724	0	0.157694	0.141012	0.120634	0.107963	0.0816591	0.184361	0.0708184	0.118934	0.170449	0	0.16105	0.192086	0.125553	0.0813911	0.163224	0.132412	0.137979	0.0533403	0.0878249	0.118948	0.106302	0	0.0808579	0.114881	0.152132	0.128118	0.156692	0.102745	0.0636017	0.037932	0.0781067
ABCC1	0.395191	0.415701	0.237934	0.383981	0.439576	0.315793	0.266513	0.31142	0.244092	0.219455	0.309154	0.359645	0.321798	0.349999	0.395678	0.342075	0.157068	0.425422	0.269058	0.34112	0.27664	0.195294	0.456325	0.202263	0.210776	0.362513	0.79578	0.430349	0.36618	0.46487	0.511459	0.280617	0.354926	0.201462	0.440092	0.303615	0.354066	0.437773	0	0.321281	0.327459	0.503842	0.437383	0.490921	0.342733	0.223082	0.281111	0.255942
ABCC6	0.0131099	0.031455	0.0085622	0.0247657	0.0456904	0.0184742	0.019195	0.00696043	0.0121659	0.00167027	0	0.0063612	0.0103217	0.0157706	0.00878747	0.0267682	0	0.0270412	0.0220869	0.00599537	0.00833956	0.0293237	0	0.00582789	0.0031828	0.00666441	0	0.0122995	0.0427348	0.0168958	0	0.0285354	0.00714851	0.00832115	0.004541	0.00134038	0.00385904	0	0	0	0.0184437	0.00640379	0.0339336	0.00746345	0.0109929	0.00408252	0.00369933	0.0146965
NOMO3	0.0158316	0.0321722	0.0145824	0.0296605	0.0296798	0.0156673	0.0192724	0.0288095	0.0210377	0.00888071	0.0268057	0.00825173	0.0131997	0.0419988	0.0263442	0.0400356	0	0.0277956	0.0259996	0.0134293	0.010569	0.0182688	0.0124186	0.0151674	0.00607786	0.00487562	0.161531	0.00719549	0.0156982	0.0284552	0.00247533	0.0345899	0.014023	0.00544713	0.00905499	0.0199462	0.0211369	0.0201817	0	0.0133728	0.0259833	0.00181265	0.0139884	0.0132719	0.00767377	0.0208768	0.0249461	0.0169452
AC138969.1	0.0238863	0.0134942	0.000182631	0.00405599	0.00125958	0	0.00355916	0.00543577	0.0103553	0.00491405	0.00179387	0.000894361	0.00324249	0.00609839	0.00587082	0.0129937	0	0.00193547	0.011616	0.00651279	0.00772122	0.00340757	0.00530673	0.00490546	0.00178208	0.00211317	0	0.00884371	0	0.00249312	0.0446685	0.00263912	0.0205844	0.000917436	0	0.00604744	0.00519089	0.00601842	0	0.00275807	0.0103163	0.00255498	0.00110398	0.00402197	0.000830541	0.0107142	0.0111495	0.00855827
NPIPA7	0.00256552	0.00429497	0.00263538	0	0.00613068	0	0	0	0.00139919	0.000310448	0.00818996	0.00206422	0	0	0.00448722	0	0	0.0024438	0	0	0.00179324	0.000825092	0.0094454	0.00437595	0.0134284	0	0	0	0.00694853	0.00935363	0	0.00239804	0.00570172	0.00472754	0	0.00526875	0.00208043	0.00542471	0	0.00565836	0.00605876	0	0.00919057	0	0	0	0.00206757	0
XYLT1	0.167265	0.0598266	0.0385021	0.0846028	0.0596258	0.0409528	0.0456873	0.0632231	0.0445696	0.0335902	0.0309589	0.0576087	0.0730775	0.0920159	0.11249	0.0584025	0.268353	0.0530034	0.0236189	0.0722526	0.0289682	0.0246915	0.126784	0.0321264	0.0253776	0.0892892	0.415969	0.0531838	0.071401	0.0561347	0.169694	0.069071	0.0495191	0.035205	0.164503	0.0322892	0.0233042	0.0736488	0	0.0257924	0.0317596	0.0512209	0.0555153	0.0931798	0.0480378	0.172267	0.137952	0.0543105
NPIPA8	0.00961218	0.0173913	0.0107512	0.0107382	0.0115	0.00227848	0.0169223	0.0209122	0.0109982	0.0218396	0.0206178	0.015461	0.020358	0.0111112	0.0653004	0.0185754	0	0.0315559	0.0116346	0.0340396	0.00650311	0.00992823	0.0188756	0.00916051	0.0163529	0.0144212	0	0.00153755	0.00982768	0.00627764	0.0227248	0.0506624	0.0125604	0.00713762	0	0.0414648	0.0566483	0.0163327	0	0.0881967	0.0437226	0.0415731	0.015452	0.0162238	0.00796132	0.0409518	0.0691959	0.0282597
NOMO2	0.0182084	0.0383383	0.0148514	0.0218571	0.012907	0.00469666	0.0237799	0.0493391	0.0245707	0.0155322	0.0111636	0.0140218	0.0146992	0.0425838	0.0756722	0.0578291	0	0.0324681	0.0252529	0.0394868	0.0273302	0.0204475	0.0242372	0.0264576	0.0176471	0.0381082	0	0.0327584	0.0374896	0.0233903	0.0454746	0.0357463	0.0552242	0.0262877	0.0219472	0.0186223	0.0340798	0.050821	0	0.0343781	0.0451248	0.00379328	0.0477202	0.0129472	0.00534452	0.0315258	0.0265087	0.0533542
RPS15A	0.0619191	0.0592608	0.0337498	0.146129	0.08935	0.0673051	0.104887	0.0434684	0.0682668	0.0226002	0.00971357	0.0270201	0.0134626	0.0547137	0.03805	0.0554541	0.291095	0.0412994	0.0740136	0.0460349	0.0313934	0.0269733	0.0181802	0.0404025	0.0224458	0.0286761	0	0.0264233	0.136266	0.0630255	0.0320142	0.0635215	0.0515778	0.0405271	0.00654318	0.012473	0.041053	0.0437239	0	0.04114	0.0437407	0.0360478	0.0732778	0.0298377	0.0377086	0.0162629	0.00714964	0.022442
AC138811.2	0.0109878	0.00467857	0	0	0.00340508	0.00126333	0	0	0.00144639	0.000632869	0	0	0.00173111	0	0.00168397	0	0	0	0	0.00200055	0	0.00131374	0	0	0	0	0	0.00406936	0	0	0	0	0.000582886	0	0	0	0	0	0	0	0.00226482	0	0	0.0147127	0	0	0.00186684	0.0020318
ARL6IP1	0	0	0.00088086	0.00157485	0	0	0	0	0.000364484	0	0	0	0	0.00371485	0	0	0	0.00536595	0.00257653	0	0	0	0	0	0	0	0	0	0	0	0	0	0	0	0	0	0.00117533	0	0	0	0	0	0.00826493	0	0	0	0	0
SMG1	0.441032	0.344381	0.199462	0.422835	0.333596	0.318525	0.292257	0.256858	0.204329	0.205695	0.262506	0.268837	0.339011	0.275612	0.287666	0.311518	0.441884	0.298535	0.223462	0.281543	0.245805	0.139739	0.335124	0.148731	0.201708	0.349879	0.389638	0.39189	0.42192	0.394642	0.568249	0.22418	0.256005	0.175189	0.416075	0.23089	0.2896	0.40684	0	0.396116	0.280042	0.311987	0.452094	0.43306	0.333927	0.180632	0.195452	0.221534
TMC7	0.0677328	0.120099	0.0937415	0.106076	0.138371	0.07143	0.0600292	0.104799	0.104206	0.0668889	0.0837082	0.117097	0.0828318	0.144538	0.202392	0.130141	0	0.180351	0.0990496	0.125792	0.102786	0.0840677	0.0569664	0.0907851	0.0651801	0.101229	0	0.0976794	0.147545	0.0754826	0.082836	0.106524	0.120543	0.0634166	0.0831712	0.112443	0.0683718	0.0779845	0	0.130545	0.0891738	0.10554	0.155719	0.0787596	0.100235	0.0786778	0.0926561	0.0836857
COQ7	0.0228779	0.016256	0.0445339	0.0747726	0.070815	0.0796824	0.0811894	0.0850922	0.0958463	0.0322901	0.0343952	0.0212457	0.0276438	0.12339	0.0576368	0.152501	0.249469	0.0923584	0.0746725	0.0870213	0.0403642	0.038363	0.0165047	0.0794508	0.0357008	0.0593936	0	0.0387636	0.0628601	0.0528128	0.07203	0.101784	0.07771	0.076542	0.0439685	0.0366791	0.0879512	0.0558069	0	0.0356339	0.0814306	0.0153801	0.0988792	0.0392339	0.0372716	0.0628394	0.0561306	0.0788765
SYT17	0.0786631	0.059108	0.0534287	0.0860683	0.0945305	0.0635962	0.0837979	0.121022	0.0951876	0.0670205	0.141203	0.0698531	0.102948	0.267056	0.0695652	0.182563	0	0.207997	0.132444	0.165288	0.0940868	0.0732249	0.148776	0.0521757	0.0711972	0.170055	0.0577415	0.110169	0.109927	0.143953	0.111362	0.144044	0.0777651	0.163156	0.123047	0.124952	0.095889	0.129192	0	0.0716557	0.0878152	0.0817791	0.100523	0.122818	0.0929262	0.0147403	0.0992206	0.0491009
CLEC19A	0.00108378	0	0.00102876	0	0.00108321	0	0	0.00416558	0.00248975	0	0	0.000738902	0	0	0.000757555	0	0	0	0.00237173	0.00105123	0	0.00252518	0	0	0.00139637	0.00159561	0	0	0.00164956	0	0	0	0.00467392	0	0	0.00715106	0.000780096	0	0	0.00401834	0	0.0157648	0	0	0	0	0.00361037	0
TMC5	0.0174689	0.00527953	0.0111712	0.01776	0.0113118	0.00601979	0.00820169	0.00668675	0.00775606	0.00371426	0.00898217	0.0188082	0.00398114	0.0163005	0.0102801	0.0207989	0	0.00871845	0.0133532	0.0133061	0.00416891	0.00706872	0.0126823	0.00755948	0.00806532	0.0028682	0	0	0.0115285	0.0126498	0	0.0118142	0.0114118	0.0129107	0	0.00488837	0.00584573	0.00202712	0	0.0355108	0.00314871	0.00271874	0.0568944	0.0106599	0.0046024	0.00366232	0.00545867	0.0177369
GDE1	0.0650321	0.102237	0.0519722	0.110671	0.069413	0.0864796	0.137833	0.0755509	0.0915964	0.0495533	0.0721145	0.0354943	0.0782028	0.0675447	0.0283086	0.101503	0	0.0836528	0.09527	0.0551764	0.0869442	0.053745	0.0787552	0.0824526	0.0469498	0.0664451	0	0.0521103	0.137942	0.0708429	0.0365864	0.0840243	0.0654588	0.0752075	0.0263345	0.0381161	0.112703	0.0612147	0	0.0885301	0.05906	0.0600932	0.0816951	0.0576251	0.0820091	0.0502308	0.0519131	0.1089
CCP110	0.270051	0.180455	0.147877	0.167041	0.191441	0.236892	0.212586	0.17033	0.146011	0.10353	0.157427	0.158748	0.172211	0.159226	0.226579	0.185512	0.312043	0.175384	0.168315	0.166563	0.167323	0.091864	0.121169	0.109086	0.144865	0.208861	0	0.211932	0.270923	0.274667	0.301827	0.222073	0.177113	0.118034	0.303089	0.161428	0.209417	0.263884	0	0.198168	0.119068	0.270603	0.212586	0.239625	0.218162	0.125574	0.072807	0.184441
VPS35L	0.384337	0.327917	0.221375	0.380394	0.337531	0.30899	0.222411	0.263881	0.217108	0.22731	0.325205	0.266977	0.308165	0.240888	0.314214	0.348929	0.654994	0.320683	0.25819	0.30673	0.257555	0.15725	0.362729	0.162285	0.255492	0.276632	0.465147	0.401449	0.443098	0.409249	0.393855	0.296165	0.294101	0.172638	0.484772	0.252851	0.307936	0.404597	0	0.280071	0.240687	0.440658	0.437332	0.307221	0.258551	0.204534	0.232213	0.160187
KNOP1	0.241417	0.290485	0.139615	0.213527	0.12599	0.148658	0.122328	0.137972	0.135623	0.0977261	0.186224	0.0907499	0.180401	0.161488	0.179268	0.144803	0	0.103387	0.198383	0.11618	0.105853	0.094844	0.156631	0.123617	0.142436	0.249263	0	0.14611	0.229193	0.166179	0.378661	0.251406	0.158779	0.0911905	0.221151	0.125845	0.289076	0.298897	0	0.146848	0.165962	0.222136	0.347489	0.126117	0.112862	0.120537	0.115562	0.158172
IQCK	0.393861	0.385184	0.271441	0.325412	0.288726	0.300423	0.164202	0.305553	0.227849	0.217497	0.27693	0.321562	0.32893	0.279632	0.456489	0.346777	0.347676	0.358933	0.271436	0.357216	0.292273	0.226152	0.335343	0.190459	0.22603	0.386188	0.161531	0.364218	0.34121	0.360997	0.423948	0.320498	0.319769	0.265416	0.434427	0.279549	0.278367	0.330311	0	0.274071	0.258034	0.380773	0.477039	0.246733	0.25971	0.192687	0.299854	0.188378
GPRC5B	0.34864	0.289638	0.185156	0.254309	0.233701	0.216346	0.275443	0.23185	0.207632	0.183716	0.24747	0.232958	0.224723	0.199259	0.2774	0.210254	0.372254	0.28486	0.234561	0.240539	0.258724	0.192932	0.234142	0.120691	0.194894	0.200421	0	0.358143	0.310638	0.349912	0.533241	0.308006	0.262842	0.221912	0.353694	0.195872	0.312154	0.333691	0	0.20969	0.217946	0.306079	0.388242	0.328891	0.327345	0.218674	0.168979	0.168479
GPR139	0.00419827	0	0.00524002	0.0160254	0.00285219	0.00203984	0.0187243	0.00580512	0.00234471	0.00216905	0.00200272	0.0158804	0	0	0.00275105	0.00533703	0	0.00925696	0.0040956	0.00991129	0.00287465	0.0118445	0	0.0058191	0	0.0223313	0	0.00389155	0.00991988	0.0108918	0	0.0104885	0.00347514	0.00360032	0.00630752	0.00235975	0.0034204	0.00226728	0	0.0161194	0.00243225	0	0.0113878	0	0.00231726	0	0.00632226	0.0074797
GP2	0	0	0	0	0	0	0	0	0	0	0	0	0	0	0	0	0	0.0030314	0	0	0	0	0	0	0.000763424	0	0	0	0	0	0	0	0	0.00120805	0.00223554	0	0	0	0	0	0	0	0	0	0	0	0	0
UMOD	0.00165176	0.0028675	0	0.00460668	0.00634028	0.00770108	0.00526594	0	0	0.00396966	0	0	0	0.00484769	0.000914755	0	0	0	0	0	0	0	0	0	0	0	0	0	0.000910716	0	0	0.00125736	0.000464888	0	0	0.00379799	0	0	0	0	0	0	0	0	0	0	0	0
PDILT	0	0	0.000273316	0	0.00221479	0	0	0	0.000443874	0	0	0	0.000469668	0	0.00233767	0.00203554	0	0.00189961	0	0.000845301	0.00518832	0	0	0.00214683	0	0	0	0	0	0	0	0.0055202	0	0.00418348	0	0	0	0.00206245	0	0	0.00117845	0	0.00539632	0	0	0.00242421	0	0.0013229
ACSM5	0	0	0.0019189	0.00247653	0	0	0.00537388	0.00390309	0.00132476	0.000404682	0	0	0	0	0.000780396	0	0	0	0	0	0	0.00130445	0.00430857	0.000875204	0.00669357	0	0	0	0.0104228	0	0	0	0.00342342	0	0	0	0.00221698	0	0	0	0.00112593	0	0.00599458	0	0.00202783	0	0	0.00204128
ACSM2A	0.00494132	0	0.00278088	0.00250153	0	0.00439482	0.00384435	0	0.00159892	0	0.000671973	0	0	0	0.00186859	0	0	0	0.000907378	0.0022018	0	0	0	0	0.000577189	0	0	0.00444434	0	0	0	0.00915818	0.00120702	0	0	0	0.00298729	0	0	0	0	0	0	0	0	0	0	0.000569038
ACSM2B	0	0	0.00185726	0	0.0029884	0	0.00178882	0	0.000578319	0	0	0	0.000408706	0	0	0	0	0	0	0	0.0031284	0	0	0	0	0	0	0	0	0	0.024215	0	0.00628403	0	0	0	0	0	0	0	0	0	0.00411485	0	0	0	0	0
ACSM3	0.013138	0.037474	0.0152015	0.107715	0.0542691	0.0193584	0.0219138	0.0196708	0.023639	0.00299133	0.0284879	0.00278366	0.00725991	0.0642172	0.00829231	0.070139	0	0.0492194	0.0445934	0.0105702	0.0301392	0.0238686	0.0116136	0.0438466	0.0123948	0.00530042	0	0.00569099	0.0890037	0.0341947	0.0148282	0.0513757	0.0136792	0.0290529	0.088899	0.00688194	0.010032	0.0153761	0	0.0177632	0.047875	0	0.0522009	0	0.00175021	0.0345203	0.0132555	0.0157005
ACSM1	0.0173059	0.00600123	0.00412203	0.00254268	0.0102049	0	0.00291119	0.00203304	0.00155264	0.00596484	0.000425576	0.00339594	0.00194585	0.00291131	0.00224442	0.0106077	0	0.00237321	0.00436645	0	0.00289356	0.0138962	0	0	0.000901293	0.000726598	0	0.00466939	0.00908773	0.00348152	0	0.00842699	0.00446919	0	0.0223463	0.00890804	0.0044793	0	0	0.0181146	0	0.0188323	0.0286083	0.00107961	0.00199905	0	0.00128931	0.017262
THUMPD1	0.313355	0.167233	0.112626	0.191119	0.194959	0.195715	0.160318	0.130028	0.118582	0.085839	0.122374	0.10126	0.115298	0.119126	0.120699	0.144254	0.312043	0.131383	0.159563	0.130816	0.132955	0.084476	0.111875	0.109222	0.12384	0.191449	0	0.194086	0.163652	0.159927	0.0940977	0.136527	0.119429	0.0816127	0.126855	0.110662	0.121707	0.148606	0	0.0937144	0.126543	0.178406	0.189352	0.134885	0.136553	0.0749819	0.109515	0.113714
ERI2	0.0928031	0.0889315	0.064052	0.101988	0.068149	0.0885358	0.0405183	0.0358696	0.0638567	0.0390406	0.0747995	0.100687	0.074972	0.0982792	0.0595103	0.101071	0	0.0909816	0.0760257	0.0805708	0.0976213	0.0612141	0.0572571	0.0491312	0.0615896	0.0887678	0	0.0358031	0.0878679	0.0964288	0.0898806	0.143508	0.056229	0.0589484	0.0716697	0.0695209	0.0467444	0.0823438	0	0.0600051	0.0813599	0.0508821	0.125514	0.0484058	0.0244444	0.0632898	0.0393324	0.105987
REXO5	0.0158865	0.0286657	0.0220085	0.0283022	0.0218406	0.0013122	0.0198671	0.0472459	0.0391669	0.0132882	0.0371546	0.0185046	0.0255529	0.010869	0.0247648	0.0236705	0	0.0376665	0.0186838	0.018748	0.0317418	0.0209773	0.0130932	0.0123136	0.00874875	0.00960155	0	0.0176571	0.0362554	0.0342199	0.00474066	0.0448528	0.0287273	0.019834	0.00997523	0.020819	0.0229457	0.00268935	0	0.0283925	0.0210476	0.00730786	0.0219441	0.00295287	0.00758204	0.0361209	0.0301057	0.0223827
LYRM1	0.0475245	0.0958019	0.0794223	0.109136	0.0979863	0.071543	0.1128	0.131292	0.103272	0.0866949	0.077094	0.0649545	0.0756735	0.122204	0.0740163	0.121335	0	0.0901799	0.100535	0.102496	0.0885013	0.0694735	0.0630465	0.0851108	0.076185	0.0911687	0	0.110803	0.118708	0.0847477	0.125247	0.15177	0.0967313	0.0662232	0.156183	0.0595454	0.0996569	0.0401274	0	0.112717	0.0925418	0.0339089	0.111615	0.086223	0.078232	0.048295	0.0818846	0.106219
DNAH3	0.00867967	0.00879101	0.039336	0.0610979	0.0705048	0.0208676	0.084331	0.0195238	0.0362377	0.00823846	0.0104997	0.0221227	0.0119263	0.043833	0.0198024	0.0575157	0	0.0265781	0.029829	0.0140552	0.00869786	0.0395399	0.0163713	0.0439065	0.0170719	0.0301027	0.415969	0.0221155	0.0652159	0.0222128	0.00725739	0.0825725	0.0236772	0.0242851	0	0.0171272	0.044021	0.0278847	0	0.0109993	0.0350558	0.0110014	0.0412207	0.00823689	0.0166501	0.00284474	0.0247591	0.0591553
TMEM159	0	0.012619	0.0008466	0.0114841	0	0	0.00438696	0.000892972	0.00189539	0.00117292	0.00200358	0	0.0029352	0.00957325	0.0120697	0.0019687	0	0.00460655	0.00114548	0.0038653	0.00118955	0.00419238	0	0	0.00546714	0.00860587	0	0.0155879	0.0017847	0.000988238	0	0	0.00328675	0	0	0.000486874	0	0.0054006	0	0.010549	0	0	0.00693262	0.0307865	0.0047309	0.0018938	0.00283823	0.0184619
ZP2	0	0.000735774	0	0.000992009	0.00387947	0	0	0	0	0	0.000839403	0	0	0.00317465	0	0	0	0	0	0	0	0.000329484	0.000936692	0	0.00115852	0	0	0	0.00499843	0	0	0.00254492	0.00161713	0	0	0	0	0	0	0	0	0	0	0	0	0	0	0
ANKS4B	0.00152746	0.000474275	0	0.00307606	0.00232626	0.00252401	0	0	0.000875654	0	0	0	0	0.00185284	0	0.00907233	0	0.00268682	0	0	0.00235396	0.00180979	0	0	0.000943732	0	0	0	0.00534589	0.00578028	0	0	0.00159706	0.0031695	0	0.000281841	0.000917362	0	0	0	0	0	0	0	0	0	0	0.00463559
CRYM	0.063232	0.0400402	0.0335918	0.0737355	0.0506865	0.123593	0.0794046	0.100722	0.0561685	0.0130498	0.0291683	0.0264131	0.0933776	0.0537205	0.068623	0.130997	0.204377	0.0740319	0.0349481	0.022255	0.0520683	0.0120452	0.0580351	0.0320826	0.0216191	0.0755752	1.51811	0.0841528	0.0692682	0.102222	0.217024	0.0830682	0.0886986	0.0228056	0.214095	0.0277261	0.0813182	0.170149	0	0.0389813	0.0419832	0.0731209	0.0512624	0.139382	0.0654028	0.041312	0.0444504	0.011518
NPIPB3	0.0102733	0.00912786	0.00755117	0.0162019	0.0138046	0.0173477	0.00949879	0.0135751	0.00775923	0.00759827	0.0138009	0.00782476	0.00428717	0.00429259	0.0395249	0.018439	0.178729	0.0281068	0.0128497	0.0159289	0.0127428	0.0127071	0.0156266	0.0128331	0.00909336	0.0144394	0	0.0085468	0.0178476	0.0270865	0	0.012925	0.0127314	0.00879632	0.00699797	0.0230203	0.0246884	0.00468928	0	0.0181293	0.0139529	0.013206	0.0218799	0	0.00646153	0.0148144	0.00765408	0.00984839
METTL9	0.188357	0.23259	0.134459	0.239863	0.216296	0.206195	0.217458	0.137621	0.138663	0.109482	0.150367	0.175578	0.161847	0.125341	0.136886	0.202919	0	0.149234	0.156347	0.156253	0.156154	0.0905139	0.139792	0.13116	0.114909	0.174343	0.0577415	0.230192	0.25226	0.249292	0.169017	0.185904	0.165415	0.152641	0.222893	0.126576	0.137383	0.184276	0	0.177788	0.13582	0.1297	0.267657	0.179235	0.141221	0.11786	0.133063	0.102012
IGSF6	0.00279934	0	0.0114195	0.0167464	0.0177764	0.0124273	0.00389677	0.00412953	0.00645458	0.00540209	0.00171222	0	0	0.0103502	0	0.0036881	0	0.00850719	0.00136659	0.00184305	0.00738561	0.00371465	0.00899404	0.0253555	0.00205389	0	0	0.0144535	0.0265328	0.00817533	0	0.00992986	0.00417579	0.0160421	0	0.00178385	0.0132672	0.00125949	0	0.00252326	0.0108839	0	0.017745	0.0201344	0.00337405	0.0263881	0.00276936	0
OTOA	0.0278896	0.0588714	0.0210823	0.0309563	0.0350248	0.033561	0.0069945	0.0208276	0.0201593	0.0121032	0.032631	0.0155014	0.0490563	0.0157015	0.0243632	0.0330221	0	0.0574935	0.0375747	0.0398537	0.0348082	0.0417738	0.0331166	0.00836478	0.0196812	0.0361791	0	0.0275378	0.0569465	0.0516126	0.0575181	0.0940474	0.0290831	0.0118394	0.0726794	0.0183143	0.0176625	0.0110633	0	0.0189171	0.027784	0.0201666	0.0669475	0.00131834	0.00155824	0.0455604	0.0434842	0.026077
NPIPB4	0.0434697	0.0619787	0.0408466	0.0401764	0.0512717	0.0386421	0.0406004	0.0465577	0.0535666	0.0562355	0.0441497	0.0588955	0.0454449	0.0629129	0.0723659	0.0461718	0	0.0642422	0.0366669	0.0393804	0.0762401	0.0579766	0.104933	0.0297329	0.0325189	0.0318153	0	0.0247667	0.0360259	0.0750679	0.0747377	0.0544424	0.0511713	0.0264888	0.00476612	0.0502037	0.0800082	0.0495251	0	0.0848176	0.051955	0.0528672	0.0822819	0.0490164	0.0444154	0.0302213	0.0690108	0.0200202
UQCRC2	0.290716	0.26859	0.176591	0.349482	0.336565	0.305083	0.243057	0.265289	0.211091	0.17033	0.228832	0.202564	0.191772	0.23518	0.278	0.259526	0.178729	0.248948	0.242955	0.236291	0.234717	0.126061	0.249439	0.116175	0.221696	0.276237	0.0577415	0.291662	0.434836	0.293857	0.249416	0.236816	0.244757	0.196521	0.19411	0.187265	0.273381	0.239602	0	0.278336	0.224211	0.338069	0.324651	0.300294	0.273917	0.118336	0.212205	0.146443
PDZD9	0.00195504	0.00337749	0.0105572	0.040361	0.02419	0.00706921	0.0180974	0.0168446	0.0262426	0.00295744	0.00431061	0	0.0108238	0.0383877	0.01212	0.0208908	0	0.0451919	0.0204931	0	0.0214568	0.0130725	0.00437787	0.0101015	0.00261124	0.000854811	0	0	0.0201145	0.00238918	0.00547844	0.0256677	0.00899436	0.0215044	0	0.0129504	0.0131493	0.00150524	0	0.00369971	0.0257385	0	0.0360301	0	0.00682276	0.00511722	0.00289117	0.013054
MOSMO	0.497716	0.394621	0.251385	0.477581	0.406085	0.377667	0.338011	0.296277	0.22959	0.260404	0.358782	0.295333	0.352425	0.306076	0.381038	0.391032	1.45121	0.330947	0.26901	0.367094	0.295634	0.194465	0.421846	0.121687	0.286867	0.434637	0.495162	0.474556	0.472238	0.501082	0.53137	0.261964	0.336504	0.216532	0.493711	0.317283	0.3383	0.479173	0	0.349858	0.326425	0.50826	0.510305	0.534121	0.357859	0.227925	0.256556	0.219491
VWA3A	0.0988303	0.0857022	0.0564341	0.176153	0.120114	0.123048	0.065661	0.0794539	0.0719727	0.0425234	0.102239	0.0656439	0.0606628	0.184309	0.160575	0.0795838	0.171672	0.131152	0.0936062	0.0996647	0.0773184	0.078672	0.0610481	0.0858708	0.0588831	0.128175	0.0577415	0.0959342	0.165277	0.0679971	0.0819563	0.133881	0.113601	0.0638545	0.0278846	0.0879455	0.0743617	0.0419574	0	0.045421	0.110292	0.0326095	0.114805	0.0739163	0.0438485	0.00692381	0.124119	0.0415999
SDR42E2	0.00129262	0.0080862	0.00118281	0.0483911	0.0201611	0.0206242	0.00724499	0.00990761	0.00967262	0.000235921	0.00439699	0.00476118	0	0.0127965	0.0129888	0.00376251	0	0.0065275	0.0080107	0.0177305	0.00314961	0.0134467	0	0.00596907	0.000788018	0.00524229	0	0.0109963	0.0201029	0.00390223	0	0.0129449	0.00237695	0	0	0.00184829	0.00356886	0	0	0	0.00441524	0.0111024	0.0139193	0.0115813	0	0.00373876	0.0010477	0.0151979
EEF2K	0.116284	0.129328	0.0881119	0.130317	0.0973524	0.116113	0.104236	0.142667	0.0952173	0.0729321	0.0968273	0.068992	0.136599	0.184671	0.121312	0.115398	0	0.119513	0.0715673	0.105087	0.12314	0.0928324	0.116036	0.0489973	0.131495	0.0898456	0.161531	0.0939853	0.125862	0.077994	0.135479	0.133565	0.11411	0.116497	0.203472	0.107242	0.0765944	0.0934595	0	0.148453	0.078424	0.0766107	0.17631	0.110427	0.0720174	0.0838867	0.0653561	0.058541
POLR3E	0.101104	0.107973	0.0751018	0.116653	0.118698	0.154062	0.0634845	0.102848	0.0815881	0.0577546	0.0916641	0.0693756	0.0815944	0.14609	0.11327	0.108618	0.229492	0.0960614	0.0812208	0.0773386	0.0659807	0.0537199	0.0886855	0.0857509	0.0914233	0.0840769	1.10294	0.0820867	0.186637	0.0828143	0.105356	0.121797	0.0994753	0.0879489	0.080384	0.0653429	0.0866994	0.12607	0	0.126789	0.0943196	0.12177	0.128586	0.0939871	0.0806142	0.0579793	0.0584409	0.0368928
CDR2	0.571241	0.534954	0.302087	0.502478	0.478923	0.441437	0.354043	0.405767	0.301851	0.320202	0.390951	0.436067	0.440147	0.381922	0.470925	0.350081	0.629343	0.426098	0.305789	0.377199	0.368942	0.248533	0.507834	0.246455	0.355747	0.475446	0.550229	0.420566	0.460409	0.560376	0.661409	0.436148	0.394919	0.272356	0.629015	0.389221	0.426527	0.491412	0	0.346372	0.354634	0.618125	0.470484	0.549543	0.457844	0.286586	0.365196	0.38745
NPIPB5	0.257297	0.219591	0.161413	0.122145	0.168926	0.175309	0.132136	0.170937	0.1044	0.14225	0.190936	0.205641	0.279953	0.140489	0.257898	0.116876	0.442047	0.204094	0.169234	0.162723	0.12755	0.0895004	0.20787	0.120254	0.110083	0.183425	0.274418	0.20343	0.207104	0.166798	0.302726	0.159995	0.149787	0.0965742	0.311099	0.187462	0.191596	0.180599	0	0.218174	0.162203	0.239401	0.153452	0.153062	0.188721	0.158802	0.179078	0.117191
HS3ST2	0.0115874	0.060681	0.0328866	0.0548661	0.0381119	0.0423272	0.0305893	0.0467859	0.0342877	0.0321232	0.0354455	0.0208085	0.0368602	0.063172	0.0251564	0.0368586	0	0.0567788	0.0160648	0.0251006	0.0344517	0.0418273	0.0368894	0.052984	0.0447261	0.0406129	0.0577415	0.0824308	0.0638034	0.043797	0.153012	0.044474	0.0447032	0.0326199	0.0407349	0.0268825	0.0249728	0.0980091	0	0.0303986	0.0415175	0.00149039	0.0385312	0.0203187	0.061169	0.202726	0.0520494	0.0449213
USP31	0.404212	0.377087	0.271913	0.42969	0.400957	0.410725	0.27423	0.249738	0.229515	0.253768	0.328833	0.279147	0.275863	0.302182	0.320805	0.285222	1.21228	0.342843	0.264514	0.349678	0.259333	0.174699	0.338312	0.179792	0.260909	0.309989	0.0577415	0.461615	0.44423	0.528085	0.559276	0.344316	0.285483	0.198388	0.392721	0.25305	0.323679	0.330248	0	0.313664	0.284907	0.396911	0.485736	0.369204	0.359864	0.17852	0.21979	0.233995
SCNN1G	0.134788	0.0903041	0.0652614	0.0326902	0.010887	0.0599885	0.0715416	0.0637786	0.0373639	0.024095	0.0602549	0.0341142	0.0542789	0.0541872	0.0693564	0.0367082	0.229492	0.0633605	0.0618776	0.0470085	0.0650941	0.065319	0.0304187	0.0407732	0.0245586	0.0375169	0.415969	0.057698	0.138037	0.181876	0.105792	0.0523494	0.0673064	0.0370398	0.0294089	0.0680139	0.141704	0.0715657	0	0.0657593	0.0597784	0.195257	0.0810197	0.0994626	0.115431	0.0272526	0.0284074	0.0376349
SCNN1B	0.00193057	0.00461632	0.00200661	0.0216328	0.0107509	0	0.00607411	0.000845549	0.003771	0	0.00425711	0.00544933	0.00119753	0	0.00452743	0.00681175	0	0.00366598	0.000421263	0.00331868	0	0.000427939	0	0.00651446	0.00884531	0	0	0.00153755	0.0211755	0.00768077	0	0.00129797	0.0106966	0	0	0.000606006	0.00375402	0.00517623	0	0.00335665	0.00370861	0	0.00705413	0	0.00141816	0	0	0
COG7	0.262476	0.292161	0.168679	0.278803	0.26728	0.179026	0.206904	0.234258	0.176206	0.160071	0.190069	0.124859	0.195646	0.20201	0.25388	0.272139	0.592288	0.263635	0.170171	0.229847	0.206699	0.121952	0.227032	0.159182	0.157347	0.153278	0.389638	0.192678	0.311494	0.23947	0.375375	0.215342	0.231659	0.155718	0.120212	0.176256	0.243852	0.175524	0	0.220446	0.265752	0.184078	0.30326	0.225944	0.213487	0.11494	0.183864	0.215549
GGA2	0.366804	0.391122	0.235447	0.413976	0.367944	0.282874	0.290359	0.322032	0.202925	0.160919	0.25571	0.322473	0.320205	0.296523	0.349384	0.398688	0.481766	0.355191	0.239787	0.327459	0.273019	0.17642	0.382951	0.187236	0.234952	0.335525	0.48122	0.381075	0.44086	0.466834	0.511082	0.299233	0.291548	0.202457	0.461793	0.254956	0.327356	0.38782	0	0.319369	0.299807	0.559943	0.414732	0.444799	0.293037	0.211534	0.225412	0.254258
EARS2	0.0845965	0.0560318	0.0790291	0.0687584	0.0906626	0.0512696	0.101166	0.0830812	0.0709102	0.0492287	0.0688349	0.0592583	0.0867992	0.0677314	0.0800094	0.107338	0	0.0973746	0.0508851	0.0608323	0.0732345	0.0558836	0.124915	0.0694365	0.0493798	0.0293721	0	0.0727042	0.0719935	0.112763	0.19311	0.0838729	0.0482637	0.0894132	0.0415923	0.062842	0.0718986	0.0763791	0	0.0564582	0.108366	0.0691099	0.0835226	0.0692387	0.055926	0.0336288	0.079841	0.0837825
UBFD1	0.0757819	0.0602536	0.0513836	0.112647	0.118848	0.131224	0.106265	0.106246	0.0976268	0.0423795	0.100003	0.0813236	0.0825075	0.0478389	0.0669667	0.0946404	0.278487	0.0806961	0.0974063	0.103099	0.116211	0.0635676	0.0729758	0.0590296	0.112603	0.104606	0	0.113666	0.130791	0.11694	0.109665	0.117697	0.0862202	0.0700324	0.0920755	0.0786878	0.0737847	0.0528435	0	0.107929	0.061886	0.113135	0.0874481	0.0998992	0.0719763	0.0902612	0.122125	0.0795512
NDUFAB1	0.0602927	0.0633444	0.050432	0.0954515	0.0848207	0.0662796	0.135163	0.0856383	0.0709355	0.0330917	0.0607014	0.0794012	0.06769	0.0846048	0.0747301	0.130365	0	0.0819347	0.095133	0.0717488	0.0856812	0.0466929	0.106038	0.0791106	0.062507	0.055379	0.437905	0.0512438	0.146095	0.113716	0.179422	0.0928956	0.0745328	0.0632447	0.0729265	0.0369314	0.0756392	0.112664	0	0.101725	0.112257	0.0452873	0.117563	0.131602	0.0670858	0.0583131	0.0632485	0.0639029
PALB2	0.096833	0.0592356	0.055678	0.0665604	0.05943	0.0272598	0.0256287	0.0463352	0.0633519	0.0298698	0.0545167	0.034592	0.0790186	0.0599135	0.0858269	0.0619877	0	0.0658899	0.0589513	0.0576002	0.0405357	0.0471046	0.0395196	0.0455231	0.052307	0.0937298	0	0.0509108	0.0665713	0.0443063	0.026979	0.0681488	0.0694513	0.0608299	0.0574837	0.0376107	0.0478107	0.0659721	0	0.058908	0.0481679	0.0179835	0.100514	0.04947	0.05782	0.0463092	0.0386473	0.0460505
DCTN5	0.290593	0.169671	0.15549	0.199572	0.192061	0.226345	0.240112	0.188707	0.161937	0.152529	0.193367	0.165572	0.154919	0.168997	0.152024	0.171637	0	0.193843	0.219643	0.178689	0.166473	0.113271	0.22588	0.118342	0.164504	0.221135	0.161531	0.209877	0.208076	0.244838	0.30777	0.20086	0.186104	0.16678	0.188304	0.129296	0.187509	0.195477	0	0.206751	0.196578	0.252206	0.246142	0.217609	0.225177	0.0985788	0.159739	0.194127
PLK1	0.00445114	0.0197306	0.0153413	0.0305817	0.0161048	0.0280014	0.033367	0.0108071	0.0133678	0.013086	0.019601	0.00381532	0.0140286	0.0216674	0.0139597	0.031309	0	0.0225844	0.0340905	0.0401458	0.0167055	0.00972259	0.00441266	0.00521987	0.0173119	0.0231851	0	0.00556223	0.00932678	0.014758	0.00262476	0.0279121	0.014305	0.0231473	0.0217488	0.0315046	0.0187912	0.0126536	0	0.0270347	0.0181099	0.0559553	0.031696	0.0149899	0.006741	0.0140058	0.0277702	0.0294305
ERN2	0	0	0	0.000741024	0.00203756	0.00614953	0.00122355	0	0.000465857	0	0	0	0	0	0.00368054	0.00108417	0	0	0	0	0.00226759	0	0	0	0	0	0	0	0.0022841	0	0	0	0	0	0	0	0	0	0	0	0	0	0	0	0	0	0	0.00309413
CHP2	0	0	0	0	0	0	0	0.00162688	0.00479375	0	0	0	0.00066044	0	0	0	0	0	0.00210662	0	0	0	0	0	0	0	0	0	0	0	0	0	0	0	0	0	0	0	0	0	0	0	0	0	0	0	0	0
PRKCB	0.702504	0.73344	0.618417	0.853326	0.738141	0.530063	0.428237	0.516146	0.740329	0.621037	0.470368	0.754783	0.73091	0.744311	0.736741	0.72376	1.60643	0.808316	0.416094	0.80366	0.721484	0.414447	0.644464	0.747144	0.514353	0.586856	0.126755	0.652924	0.682691	0.625389	0.786719	0.634783	0.501915	0.555454	0.85874	0.842617	0.428279	0.56465	0	0.598025	0.750017	0.938919	0.703057	0.725646	0.596438	0.649896	0.870111	0.397068
CACNG3	0.683592	0.584166	0.344507	0.60889	0.570634	0.542841	0.370017	0.448481	0.36036	0.476111	0.463718	0.509511	0.540531	0.480188	0.659295	0.546297	1.6398	0.500588	0.398379	0.547478	0.47001	0.25361	0.707258	0.371012	0.409826	0.580209	0.583142	0.657197	0.532252	0.710329	0.821632	0.333395	0.442586	0.29532	0.860817	0.505919	0.518512	0.598544	0	0.405677	0.474875	0.642447	0.6429	0.632396	0.42731	0.361587	0.428325	0.344851
RBBP6	0.505192	0.463232	0.203373	0.304968	0.318969	0.284239	0.252387	0.269711	0.177168	0.195546	0.304985	0.362662	0.336746	0.217268	0.302989	0.236012	0.815463	0.2336	0.21071	0.27739	0.177135	0.134568	0.282578	0.170022	0.208126	0.318916	0.422129	0.482202	0.324275	0.447281	0.548719	0.252304	0.284315	0.176742	0.476185	0.25051	0.27969	0.427015	0	0.249412	0.230619	0.392121	0.3356	0.388553	0.250276	0.163399	0.223022	0.192117
TNRC6A	0.351148	0.299319	0.135944	0.304086	0.318879	0.264165	0.224156	0.181658	0.137165	0.164822	0.20928	0.300498	0.229138	0.163816	0.238277	0.228121	1.72154	0.273122	0.16368	0.2498	0.223032	0.0832209	0.424312	0.121091	0.202255	0.267929	0.95854	0.465049	0.292226	0.360589	0.54014	0.200286	0.174097	0.124757	0.416693	0.169945	0.213311	0.407927	0	0.253565	0.232601	0.438335	0.271021	0.470676	0.383757	0.143678	0.191259	0.157365
SLC5A11	0.0191288	0.0308515	0.0225934	0.0475068	0.0376843	0.00489198	0.030827	0.0457856	0.0282126	0.0254537	0.0127939	0.0733769	0.00973209	0.0450762	0.0408964	0.0727102	0	0.0179341	0.0137251	0.0198129	0.0102263	0.0115129	0.0383563	0.00323725	0.0253775	0.0206892	0	0.0417709	0.0422291	0.0367418	0.0646508	0.0429239	0.0193838	0.0059398	0.0058874	0.00845888	0.0114771	0.0462675	0	0.00513153	0.020357	0.0203503	0.0277354	0.0128024	0.0136313	0.0305694	0.0160286	0.0204637
ARHGAP17	0.240128	0.257358	0.204589	0.244189	0.270535	0.214736	0.168627	0.231279	0.151323	0.14077	0.169121	0.150661	0.177884	0.174917	0.26253	0.21937	0.167929	0.215146	0.166355	0.203162	0.193722	0.139576	0.135951	0.109002	0.241217	0.199456	0.0577415	0.267062	0.356173	0.257494	0.363812	0.250998	0.218608	0.134104	0.39976	0.195128	0.240563	0.234508	0	0.229943	0.179437	0.336491	0.311256	0.21894	0.217287	0.179701	0.196948	0.168949
LCMT1	0.301045	0.279605	0.149947	0.263311	0.233784	0.182782	0.203502	0.222997	0.164397	0.192159	0.180003	0.229657	0.212715	0.192389	0.272506	0.2101	0	0.239189	0.180877	0.195458	0.183378	0.136514	0.214032	0.120995	0.173527	0.22514	0.57969	0.268278	0.375163	0.252985	0.403222	0.263607	0.220959	0.142158	0.360334	0.190931	0.23678	0.210314	0	0.240511	0.176944	0.275465	0.298938	0.232349	0.194561	0.125026	0.143104	0.158048
AQP8	0.00942078	0.00383524	0.0074938	0.0111675	0.0105179	0	0.00829702	0.00291137	0.00337534	0.00407346	0.0105378	0.00167022	0.00386792	0.0148483	0.0123901	0	0	0.0102873	0.00292744	0.00709712	0.0125834	0.0062315	0	0.0115725	0.00329735	0.0248581	0	0.00409767	0.00744017	0.00548632	0	0.0245575	0.00315372	0.00266211	0	0.00560965	0.00270177	0.00922918	0	0.0176791	0.00714157	0	0.0361575	0	0	0.00999379	0.00142977	0.0178131
ZKSCAN2	0.0546688	0.0193729	0.0296646	0.0237198	0.0709203	0.0823531	0.0537642	0.0502183	0.042327	0.0152939	0.0531971	0.0284291	0.0241212	0.0728066	0.0255508	0.0201847	0	0.0526102	0.0548173	0.029281	0.029274	0.0302679	0.0260284	0.0252881	0.0400616	0.0329426	0	0.0314265	0.0333428	0.0437241	0.0458106	0.038222	0.0247047	0.0231155	0.0127384	0.0354148	0.0362424	0.0166281	0	0.0247701	0.0345525	0.0446811	0.0590094	0.0429619	0.0182655	0.0133712	0.0304386	0.0321981
HS3ST4	0.507077	0.568019	0.779544	0.629434	0.732959	0.701111	0.500851	0.536373	0.563194	0.785884	0.484272	0.490705	0.504774	0.646644	0.913533	0.669749	0.826576	0.896285	0.551351	0.716915	0.625085	0.631238	0.515296	0.50202	0.492	0.840406	0.838088	0.983534	0.905763	0.917101	0.671885	0.858915	0.516644	0.847202	0.493355	0.952591	0.595349	0.595244	0	0.886122	0.486658	0.529936	0.538591	0.749744	0.898082	0.822166	1.28967	0.742878
KDM8	0.0292977	0.0203117	0.0234798	0.038667	0.0157621	0.0185791	0.0267895	0.0180115	0.0352016	0.0222302	0.0347451	0.0150833	0.0205185	0.0374918	0.0413002	0.040717	0	0.050331	0.0151628	0.0278771	0.0560072	0.0170772	0.0258548	0.0461593	0.0131739	0.0033562	0	0.0242634	0.0214808	0.0415094	0.0590476	0.0557611	0.0335582	0.0299805	0	0.0165814	0.0343735	0.0242172	0	0.0269356	0.0172044	0.038486	0.0536271	0.0244496	0.0144047	0.0144698	0.0337452	0.0286349
NSMCE1	0.0261677	0.0522013	0.043515	0.0892263	0.095011	0.0337295	0.0571771	0.0751222	0.0536632	0.0382253	0.0534701	0.029305	0.0374797	0.059436	0.0625227	0.0698714	0	0.0618357	0.0585514	0.0352756	0.052327	0.0306074	0.0327429	0.0422807	0.0627577	0.0735043	0.0577415	0.0547386	0.0551045	0.0621915	0.0505409	0.0525154	0.043929	0.0640525	0.0788149	0.0415174	0.0553024	0.0463443	0	0.0745977	0.0624504	0.00615131	0.062222	0.0601998	0.0473836	0.0379326	0.0557609	0.0306762
IL4R	0.0053312	0.00139158	0.00212211	0.0168007	0.0156286	0	0.00340749	0.00652442	0.00261768	0	0.00390855	0.00385089	0	0.00823151	0.0294565	0.0114417	0	0.00525949	0.00352963	0	0.00942165	0.00101997	0.0026439	0.00160152	0.0078712	0.00486155	0	0.0034343	0.0166447	0	0.0182442	0.00534111	0.00345746	0.0194985	0	0.00257203	0.0100395	0	0	0.00231309	0.00238252	0	0.00167844	0.00426783	0.00133423	0	0	0.00178836
IL21R	0	0.00959077	0.00474109	0.00781777	0	0.00250835	0.00201762	0	0.00241336	0	0	0.0037277	0.00176851	0	0.0086316	0.00306026	0	0.0106126	0.00185825	0.00099527	0.00172379	0.00487416	0	0	0	0.000215354	0	0.00129419	0.00294801	0.00253619	0	0	0.00037272	0.00327862	0.00494436	0.00285352	0.00133813	0.00312301	0	0	0.00151785	0	0.0129544	0	0	0.00383629	0	0.00568253
GTF3C1	0.244417	0.239476	0.145731	0.191501	0.155545	0.145185	0.157023	0.168046	0.129255	0.138111	0.168152	0.158618	0.207986	0.111127	0.198057	0.169355	0.480004	0.207023	0.176913	0.177055	0.162313	0.108931	0.28179	0.0908863	0.133982	0.199722	1.10294	0.18035	0.221666	0.230152	0.302956	0.189	0.177812	0.140711	0.274207	0.17391	0.177357	0.2411	0	0.180724	0.188772	0.207256	0.249279	0.219765	0.16786	0.149623	0.150883	0.167717
KIAA0556	0.229747	0.186367	0.154262	0.203867	0.207214	0.145412	0.152509	0.159383	0.140176	0.141341	0.138007	0.171963	0.1773	0.164012	0.238325	0.188211	0.67986	0.18395	0.113924	0.178673	0.157336	0.119389	0.171179	0.134287	0.109577	0.124817	0	0.167127	0.196985	0.169852	0.255408	0.140778	0.187177	0.118865	0.234399	0.185229	0.180846	0.178097	0	0.25302	0.165515	0.175124	0.18721	0.169933	0.180422	0.129527	0.21159	0.0934379
GSG1L	0.0802982	0.00552634	0.0489591	0.0660252	0.0515092	0.0100806	0.0277406	0.0585138	0.0591752	0.0316276	0.0146197	0.0467163	0.0441437	0.0650946	0.110943	0.0719201	0	0.0461578	0.0218375	0.0766351	0.0389281	0.0251051	0.0612408	0.0336222	0.0257583	0.0296353	0	0.0283835	0.0545239	0.020476	0.0670915	0.0589637	0.0647406	0.0244733	0.00514764	0.0514489	0.0295701	0.0362652	0	0.0540375	0.0476956	0.0259712	0.036742	0.0578343	0.0241413	0.204968	0.06046	0.132412
XPO6	0.253609	0.296089	0.189754	0.311692	0.302915	0.260056	0.18435	0.209768	0.169948	0.177967	0.231574	0.248779	0.26945	0.200421	0.268364	0.252837	0.471943	0.243174	0.185939	0.250498	0.215089	0.152561	0.193203	0.149686	0.21917	0.22005	0.535252	0.305329	0.339406	0.366992	0.346709	0.28574	0.251585	0.152683	0.317659	0.224624	0.214335	0.244839	0	0.254655	0.229819	0.214495	0.333726	0.363374	0.220541	0.150305	0.24238	0.167641
SBK1	0.141672	0.144415	0.0935947	0.153625	0.108612	0.151436	0.170497	0.14236	0.0999322	0.122135	0.164206	0.12093	0.187054	0.0971703	0.23831	0.143973	0.673393	0.184944	0.102456	0.141522	0.13649	0.0740297	0.20171	0.0833775	0.0659762	0.0892601	0	0.163719	0.124806	0.16087	0.155652	0.0893665	0.113526	0.0919877	0.158118	0.113994	0.165123	0.19973	0	0.134052	0.104299	0.0876951	0.11869	0.168428	0.11638	0.0424055	0.105292	0.0976663
NPIPB6	0.00520693	0.00645136	0.00428962	0.00607268	0.00745189	0.00452887	0.037022	0.00233943	0.0033731	0.00495533	0.0109825	0.00304466	0.00182999	0.00419356	0.0145001	0.00507967	0	0.00796495	0.000420075	0.00871655	0.00230457	0.0132401	0.00168517	0.00638925	0.00274322	0	0	0.0143802	0.0128432	0	0.0127247	0.0388827	0.0116575	0.0018696	0	0.0143034	0.0161469	0.00645383	0	0.0086361	0.0107593	0.0142742	0.0177634	0.0170717	0.00564505	0.0030662	0.00298159	0.0700106
EIF3CL	0	0.00955345	0.00460919	0.00751298	0.0060333	0	0.00526334	0.00216626	0.00342023	0	0.00296551	0	0	0.0122786	0	0.00874165	0	0.0036531	0.00102138	0.00318141	0.00152332	0.00468954	0	0.00825577	0.00214462	0.0150969	0	0.0109406	0.018494	0	0	0	0.00169529	0	0	0.000507369	0	0.00258116	0	0.00824741	0.00595243	0.00861178	0.00594849	0.0187287	0.00318892	0	0.00121318	0.000592577
AC138894.1	0.0239379	0.0222347	0.0156901	0.0160113	0.0150779	0.000831052	0.0307407	0.0189535	0.00621928	0.00361806	0.0051082	0.00360636	0.00841724	0.00902545	0.0109936	0.00521557	0	0.0107472	0.00405127	0.0187986	0.0128347	0.00520665	0.000999	0.00693137	0.00896051	0.00112689	0	0.00344064	0.00100375	0.0116913	0.0594066	0.0143095	0.0136557	0.00486969	0	0.0332722	0.0277422	0.029368	0	0.00295654	0.00153623	0	0.0135303	0.00817857	0.00627783	0.00133846	0.000664505	0.0135227
CLN3	0	0	0	0.00189311	0	0	0	0	0	0	0	0	0	0	0	0	0	0	0	0	0	0	0	0	0	0	0	0	0	0	0	0	0	0	0	0	0	0	0	0	0	0	0.00654713	0	0	0	0	0
APOBR	0	0	0	0	0	0	0	0	0	0	0	0.00173428	0	0	0	0	0	0	0	0	0	0	0	0	0	0	0	0	0	0	0	0	0	0	0	0	0	0	0	0	0	0	0	0	0	0	0	0
IL27	0	0	0.00153647	0	0.00221479	0	0.000874515	0	0.00388023	0	0.000864475	0	0.00118446	0.00389545	0.00408924	0	0	0	0.00198254	0	0.00592621	0.00177398	0.00517152	0.000984139	0	0.000804748	0	0	0	0	0	0	0.000465811	0.00464243	0	0	0.000851647	0.00559067	0	0	0.00298834	0	0.00589633	0	0.0018065	0	0	0
NUPR1	0.02959	0.00220751	0.00455196	0.0106819	0.0268874	0.0164945	0.00798514	0.00427436	0.0022319	0.00805665	0	0.00181946	0.0159301	0.00314269	0.0155975	0.00322995	0	0	0.00313074	0.0137178	0.00136876	0.0013789	0	0.0129188	0.00246905	0.00985453	0	0.00695683	0.0117908	0.0196511	0	0.0138383	0.00453614	0	0	0.0093048	0.00233643	0.00550984	0	0.0141447	0.0019495	0	0.00860089	0	0.00147415	0	0.00773284	0.0151364
SGF29	0.0771968	0.0353257	0.0322149	0.161213	0.056105	0.0502297	0.0447972	0.0314983	0.0541188	0.0267821	0.0474756	0.0304869	0.0733763	0.100525	0.0565342	0.165947	0	0.0797823	0.0404237	0.049844	0.0236236	0.0430695	0.0303739	0.0294646	0.0382616	0.0530103	0	0.0370652	0.0518057	0.110034	0.0777635	0.0472431	0.0527703	0.0544342	0.0451974	0.0457503	0.0551818	0.0275381	0	0.0553884	0.052884	0.0404807	0.0702553	0.0296098	0.0174135	0.0438212	0.0513014	0.0457187
SULT1A2	0.0277174	0.0186299	0.00674677	0.0550913	0.0292746	0.0114879	0.020551	0.0196043	0.0143787	0.0187058	0.0389868	0.0257703	0.0307481	0.0467742	0.0565479	0.0347454	0	0.0376919	0.0175587	0.0213803	0.0184334	0.00830361	0.0312843	0.00901082	0.00447963	0.029415	0	0.00616052	0.0238097	0.0386457	0	0.0318924	0.0313958	0.0282155	0.00529552	0.0194101	0.0210386	0.0235047	0	0.0474357	0.013243	0.0180284	0.0522375	0.00773073	0.00877698	0.027881	0.0567878	0.0330027
SULT1A1	0.2975	0.268951	0.16311	0.202261	0.264905	0.183219	0.167392	0.265624	0.188204	0.14788	0.205449	0.15778	0.282686	0.270309	0.315717	0.295007	0.57867	0.292472	0.186258	0.274223	0.245705	0.121893	0.240859	0.168345	0.127284	0.180664	0	0.290282	0.232485	0.221881	0.229681	0.242463	0.212822	0.119494	0.189197	0.199459	0.183505	0.215252	0	0.256824	0.249649	0.324347	0.29705	0.136433	0.207366	0.173442	0.185386	0.158262
NPIPB8	0	0.00117101	0.000427288	0	0	0	0	0	0.00129675	0.000657311	0.00609535	0.00073031	0.00219733	0	0	0	0	0.00141169	0	0	0.00608833	0.00071895	0	0	0	0	0	0.00275788	0.0110084	0.00489828	0	0	0.00491205	0	0	0.00272265	0.00117795	0	0	0	0.00418672	0	0	0	0.00240674	0	0	0.00217845
EIF3C	0	0	0.00172905	0.0107317	0.00158507	0.00104382	0.00761394	0.00342415	0.000199595	0	0.000870774	0.00108947	0.00342097	0	0.00124995	0.00218776	0	0.00904553	0.00291514	0.00110925	0.00981111	0.00517606	0.00189322	0.00228567	0.00494527	0.00193401	0	0	0.00130181	0.00785212	0	0.00771458	0.00812016	0.00496351	0.017387	0.00264226	0.00325287	0.00206245	0	0.000801364	0.00341524	0	0.00668584	0.00506795	0.0032895	0	0.00371277	0.0182668
NPIPB9	0	0.000348579	0.00374835	0.00252848	0.00126289	0	0.00310826	0.00144993	0	0	0	0	0	0	0	0	0	0.00244571	0	0	0.00235759	0.000219687	0	0	0	0.000854811	0	0	0	0	0.0153586	0.00218177	0.00110375	0.00139582	0	0.000375501	0.00534604	0.00307862	0	0.00252326	0.00163286	0.00378363	0.00832728	0	0.0123331	0	0	0.0013229
ATXN2L	0.202067	0.201352	0.133515	0.203575	0.158376	0.136258	0.231235	0.165996	0.165761	0.105059	0.111008	0.0970112	0.20904	0.247679	0.201615	0.23533	0.0799554	0.242416	0.17706	0.199602	0.164186	0.114432	0.148071	0.11046	0.129675	0.139327	0	0.15676	0.171969	0.188387	0.246552	0.186206	0.165162	0.100542	0.0539994	0.110778	0.218173	0.253841	0	0.21554	0.203352	0.238014	0.321707	0.21958	0.172358	0.105766	0.138151	0.161555
TUFM	0.0969623	0.0767544	0.0817139	0.152993	0.124501	0.154702	0.18618	0.119393	0.136089	0.039497	0.0376259	0.0480036	0.102874	0.182851	0.147691	0.159034	0.157068	0.12275	0.162443	0.0995139	0.149011	0.0630626	0.0355806	0.0939275	0.116238	0.124823	0	0.164445	0.127844	0.110797	0.190865	0.147415	0.0799437	0.0491417	0.0957903	0.0793466	0.114344	0.12078	0	0.0960224	0.11759	0.0928897	0.200218	0.141174	0.0986531	0.0551059	0.0776132	0.0804638
SH2B1	0.195833	0.219548	0.159271	0.277505	0.254887	0.189441	0.153471	0.205751	0.154865	0.144913	0.173161	0.182512	0.167749	0.186426	0.279225	0.217424	0	0.223847	0.147268	0.223801	0.177226	0.104671	0.225754	0.110698	0.144056	0.198862	0	0.181344	0.202754	0.238254	0.265754	0.227893	0.182942	0.163822	0.222685	0.164263	0.12841	0.241911	0	0.185694	0.228861	0.205743	0.269136	0.154904	0.132093	0.113157	0.228909	0.111066
ATP2A1	0.00884652	0.0260364	0.0173437	0.0415941	0.0181591	0.010758	0.0346167	0.0194904	0.0185964	0.00702554	0.00423871	0.00167037	0.00733964	0.0638142	0.0211847	0.0241387	0	0.0257748	0.0288647	0.00605965	0.0181723	0.00982327	0.00219767	0.0130396	0.00358648	0.0136079	0	0.0129214	0.0204684	0.0122245	0.0357527	0.0381867	0.0123015	0.0167696	0.0466084	0.0049842	0.0230456	0.0227261	0	0.00355898	0.0211818	0.00659105	0.0245511	0	0.0264548	0.0386183	0.0171764	0.0451955
RABEP2	0.042638	0.0949577	0.0647648	0.0850248	0.0561902	0.0337276	0.0574331	0.0577234	0.0530703	0.0239547	0.0504286	0.0306056	0.0641188	0.0659647	0.0847802	0.0888449	0.171672	0.0844362	0.0451383	0.0540469	0.0529742	0.0365854	0.0951809	0.0214518	0.031497	0.0321877	0	0.0174754	0.0478836	0.0463831	0.0492869	0.042697	0.064699	0.0655816	0.0777077	0.035463	0.0912551	0.0647717	0	0.0237419	0.0515404	0.0925038	0.0719087	0.0618258	0.0320986	0.0211103	0.0425835	0.0378222
CD19	0.00135719	0	0	0	0	0	0	0	0.00122979	0.000357133	0	0	0	0	0	0	0	0	0	0	0	0	0	0	0	0	0	0	0	0	0	0	0	0	0	0	0	0	0	0	0	0	0	0	0	0	0	0
NFATC2IP	0.241126	0.248197	0.161401	0.236535	0.232285	0.149168	0.121627	0.19705	0.146557	0.124631	0.161952	0.188062	0.219134	0.194135	0.267325	0.204307	0	0.224537	0.16769	0.19007	0.17253	0.128429	0.167856	0.135321	0.114577	0.131241	0.37039	0.1881	0.199272	0.19929	0.202261	0.215969	0.18026	0.103763	0.202751	0.159478	0.175109	0.206275	0	0.147429	0.157035	0.254791	0.296959	0.095606	0.159087	0.11318	0.210829	0.117609
SPNS1	0.0668323	0.0705599	0.0565933	0.0654192	0.0722666	0.0846292	0.048553	0.0665097	0.0678013	0.0560431	0.067261	0.0393373	0.0555786	0.118621	0.0602527	0.12777	0	0.0698094	0.0622174	0.0600014	0.0826604	0.0491476	0.0642811	0.0520231	0.056363	0.072498	0.161531	0.0646845	0.0795296	0.0987617	0.100464	0.0842051	0.0653641	0.0500815	0.0346658	0.045434	0.0463732	0.129179	0	0.0486008	0.047874	0.0490644	0.102907	0.0520318	0.0308558	0.0298738	0.0650925	0.0340592
LAT	0.070516	0.0433117	0.038238	0.0579417	0.0659811	0.0211734	0.0224734	0.047857	0.0377082	0.0190244	0.022265	0.00793292	0.0500044	0.0555064	0.0877661	0.0286691	0	0.0559464	0.0313078	0.0376423	0.0259678	0.0255708	0.0151764	0.0196004	0.0421677	0.0401525	0	0.0636665	0.0564577	0.0425439	0.10899	0.0860499	0.0505277	0.0257564	0.0418032	0.0308949	0.0474825	0.0387867	0	0.0222879	0.0533876	0.0354058	0.0473393	0.0606518	0.0491534	0.0203359	0.0476063	0.0341591
NPIPB11	0.00864987	0.0259034	0.00868613	0.0161374	0.0158351	0.00561245	0.0127032	0.0225384	0.0147901	0.00702044	0.0150319	0.0262884	0.00884215	0.0236007	0.0435967	0.0236152	0	0.01739	0.0199218	0.0164155	0.018199	0.0180431	0.0321877	0.0217846	0.000432715	0.00809886	0	0.016215	0.0366281	0.00932624	0.0239266	0.0425507	0.0169109	0.0222412	0.00514764	0.0241695	0.0476135	0.0368968	0	0.0151761	0.0189659	0.0109477	0.0256279	0.0136626	0.0682045	0.0108968	0.0421651	0.00586525
BOLA2	0	0	0.00265565	0.00270587	0	0.0013023	0.00182741	0	0.000899236	0.000704872	0.00184739	0.00244742	0	0	0.00638761	0.003299	0	0.00293127	0	0.0046918	0.00143801	0	0	0	0.00334657	0.000804748	0	0	0.000934645	0.00769557	0	0	0.00106921	0.00186825	0	0	0	0.00199482	0	0	0.00221127	0	0	0.0016148	0	0	0	0
SLX1B	0	0	0.00059971	0	0	0	0	0.00174445	0	0.000633694	0	0	0.000429509	0	0	0.00555193	0	0	0.00236053	0	0.00273644	0.000471004	0	0	0	0	0	0	0	0	0	0	0.00168888	0	0	0	0.000989735	0	0	0	0.00398634	0	0	0.00435013	0	0	0	0
SULT1A4	0	0.00128884	0.000367465	0.00411424	0	0	0.0025333	0.00150715	0	0.000632869	0.00110078	0	0	0	0	0.00897398	0	0	0.00264254	0.000976182	0	0	0.0170574	0	0	0.00427577	0	0.00642771	0	0	0	0.00196128	0	0	0	0.000156053	0.00237167	0	0	0	0	0	0.00486403	0	0	0	0.00121318	0.0014945
NPIPB12	0.0119082	0.0237609	0.00314132	0.00974431	0.00741305	0.00624515	0	0.0263554	0.00815691	0.0115594	0.00289796	0	0.00324792	0.0267613	0.0345857	0.0160646	0	0.0079809	0.0129789	0.0198935	0.0127512	0.00822151	0.013299	0.00736695	0.00531968	0.000726598	0	0.0034343	0.0105018	0.00904399	0.0122281	0.00691458	0.00674826	0.00887503	0.0132353	0.0118068	0.00912116	0	0	0.0120103	0.0160343	0.0162586	0.0273756	0.0179445	0.00689776	0.00433534	0.0101971	0.00742244
QPRT	0.034352	0.0792408	0.0333655	0.0753318	0.0229691	0.049319	0.038215	0.0431707	0.0441816	0.0121897	0.0405031	0.018576	0.0428316	0.0494418	0.0220227	0.0971425	0	0.0675887	0.0799236	0.0419051	0.0161957	0.0552176	0.0561456	0.03113	0.0161628	0.019003	0	0.0316757	0.0817044	0.0402688	0.0249164	0.0317987	0.0520948	0.0216314	0.0129755	0.0267897	0.026875	0.0280658	0	0.0232749	0.0306243	0.0326755	0.0594554	0.0721947	0.0379526	0.00914986	0.0184292	0.0308684
KIF22	0.038563	0.0387435	0.0375295	0.0467402	0.0315386	0.0466823	0.046165	0.0594616	0.0567897	0.041388	0.043795	0.0394442	0.0548196	0.0867619	0.0696677	0.0410193	0	0.0644242	0.0597114	0.0676422	0.0544914	0.0412015	0.0561283	0.0497319	0.0461631	0.0428908	0	0.0448573	0.0692343	0.0451494	0.0630812	0.0578182	0.053042	0.0222494	0.0377939	0.0305782	0.0700899	0.0291913	0	0.0436478	0.0560847	0.0472574	0.0732157	0.0526189	0.0253954	0.0133143	0.0478137	0.0464556
MAZ	0.0866156	0.0943189	0.0718932	0.0912219	0.0884669	0.139579	0.202114	0.147594	0.114607	0.0317534	0.0887982	0.0710995	0.161995	0.112456	0.0693977	0.142712	0.229492	0.101574	0.139773	0.102173	0.116859	0.0708394	0.139839	0.0658244	0.0807707	0.0722507	1.10294	0.0892835	0.118407	0.0816489	0.228502	0.167433	0.107995	0.0539211	0.0212465	0.0626779	0.0977351	0.156271	0	0.0698297	0.117407	0.107319	0.127075	0.126268	0.188647	0.0707939	0.0263074	0.0866552
PRRT2	0	0	0.000192373	0	0	0	0	0	0.000790249	0	0.000923523	0	0	0	0	0	0	0	0.000435559	0	0	0	0	0	0	0	0	0	0	0	0	0	0	0	0	0	0	0	0	0	0	0	0	0	0.000769451	0	0	0
MVP	0.0383967	0.0477665	0.0193582	0.0414731	0.032952	0.0341528	0.0333196	0.0342962	0.040992	0.00870768	0.0339119	0.0168525	0.0476944	0.119461	0.0568375	0.0366839	0	0.0688862	0.0286847	0.0505331	0.0365117	0.0562938	0.0453524	0.0370662	0.0325009	0.0223626	0	0.0543294	0.137218	0.0646328	0.0976834	0.09099	0.0411642	0.025811	0.0525913	0.0308329	0.0436752	0.0149462	0	0.140187	0.0300796	0.118286	0.0922787	0.0299682	0.0249181	0.0215181	0.0156047	0.140066
CDIPT	0.0856887	0.138461	0.0815897	0.133004	0.179864	0.140904	0.153302	0.11952	0.12093	0.0553771	0.0757096	0.0561548	0.109503	0.165226	0.0856989	0.1561	0	0.132047	0.144998	0.114622	0.134464	0.0677232	0.0908342	0.0544027	0.0974811	0.0447876	0	0.155463	0.176324	0.139982	0.139871	0.0852163	0.0823556	0.0854544	0.0594585	0.0813014	0.10203	0.109437	0	0.132356	0.0937708	0.0974188	0.13401	0.135789	0.101095	0.0268109	0.0305103	0.0658313
SEZ6L2	0.345304	0.316183	0.26494	0.548327	0.394812	0.394493	0.354257	0.326059	0.291242	0.23628	0.325703	0.274207	0.411294	0.243897	0.329935	0.35099	0	0.315037	0.370287	0.301674	0.332964	0.219143	0.352987	0.213325	0.314466	0.331924	0.40469	0.348008	0.668409	0.43451	0.587324	0.298704	0.299335	0.249991	0.380048	0.258906	0.294441	0.357041	0	0.329692	0.264523	0.363082	0.560297	0.484698	0.352374	0.210689	0.22066	0.198071
ASPHD1	0.147232	0.158076	0.139536	0.262692	0.267126	0.169364	0.150287	0.197984	0.155818	0.0872791	0.0910617	0.117845	0.150896	0.158859	0.191439	0.236493	0	0.20863	0.175672	0.173883	0.193214	0.103183	0.166167	0.115507	0.122041	0.109359	0	0.130127	0.250193	0.164179	0.194239	0.187515	0.148962	0.122622	0.127732	0.139119	0.175755	0.136668	0	0.177528	0.168675	0.13402	0.266284	0.190908	0.148001	0.119976	0.1205	0.130723
KCTD13	0.154119	0.161871	0.113799	0.160777	0.169414	0.116168	0.187078	0.131076	0.107061	0.112017	0.112708	0.106957	0.175239	0.16121	0.124613	0.134438	0.0799554	0.0944423	0.137614	0.0908824	0.120656	0.0915797	0.154037	0.0941488	0.155019	0.118087	0.681705	0.153116	0.109971	0.160674	0.260621	0.14231	0.140978	0.130363	0.0936059	0.0996901	0.136234	0.270047	0	0.104223	0.0967277	0.161053	0.12796	0.130341	0.132693	0.096429	0.122485	0.0819396
TMEM219	0.0858238	0.0508719	0.0617986	0.137174	0.13821	0.0820836	0.119524	0.0825866	0.0864764	0.0606025	0.0570391	0.0430863	0.0886833	0.103284	0.0932689	0.0920515	0.263299	0.0704037	0.0885498	0.0809583	0.0766139	0.0369437	0.0711146	0.0439879	0.0578454	0.0513851	0.0577415	0.062113	0.131917	0.10607	0.19788	0.112847	0.0709105	0.0646343	0.035585	0.0406261	0.0889424	0.06773	0	0.0409272	0.0520186	0.0577855	0.107201	0.0703102	0.113523	0.0544257	0.0506132	0.078593
TAOK2	0.126388	0.0899827	0.0684458	0.108636	0.0956992	0.0849739	0.0930935	0.104142	0.0787131	0.0895017	0.103509	0.0721009	0.103107	0.0826757	0.0790093	0.0644933	0.262524	0.05211	0.0734823	0.100294	0.0834228	0.0542227	0.0779225	0.0473811	0.0735555	0.117837	0	0.121581	0.0634684	0.0863588	0.19828	0.0727612	0.0912495	0.0501506	0.0256815	0.054417	0.0995511	0.0878344	0	0.0462534	0.0495918	0.0477625	0.106382	0.180632	0.0922777	0.0583907	0.0966296	0.0365382
HIRIP3	0.0322442	0.0266306	0.0228499	0.0277993	0.0525386	0.0435358	0.043128	0.0388684	0.0344852	0.0209558	0.0264493	0.0108476	0.0406417	0.0362756	0.0381874	0.0372574	0	0.0317281	0.0412045	0.0188996	0.0359217	0.0248002	0.0247179	0.0306844	0.0281834	0.0272299	0	0.0437205	0.055782	0.0268799	0.0728068	0.0636567	0.0289731	0.0507351	0.00371213	0.0166091	0.0437845	0.0324276	0	0.0528494	0.0332392	0.00920465	0.0370611	0.0709329	0.02178	0.00742987	0.0788679	0.0394399
INO80E	0.0420519	0.0556271	0.0567761	0.070636	0.0587279	0.0478996	0.103885	0.0775383	0.0649791	0.0524745	0.0451501	0.0313336	0.0699405	0.0971897	0.0558131	0.0590356	0	0.0844133	0.0581438	0.0353122	0.0652458	0.0420599	0.0521661	0.0499272	0.0694344	0.0351966	0.0577415	0.0681152	0.0565011	0.0901952	0.148038	0.0625123	0.0710578	0.0539199	0.0269811	0.0421569	0.0585318	0.044464	0	0.0556044	0.0469647	0.0725358	0.0966369	0.0714275	0.0545065	0.0520122	0.056149	0.0346823
DOC2A	0.0865653	0.0677823	0.0700332	0.105447	0.101784	0.0848199	0.126371	0.138336	0.0930849	0.0545127	0.062995	0.0448173	0.101842	0.0979023	0.0799825	0.111151	0.591852	0.102375	0.073836	0.0738212	0.109178	0.0340634	0.0683761	0.0492796	0.0783897	0.0515533	0	0.13806	0.144008	0.122533	0.206	0.126131	0.127433	0.0546429	0.078335	0.0480498	0.0860341	0.150058	0	0.0638624	0.0749115	0.0655956	0.132587	0.14873	0.116163	0.0321953	0.0496326	0.0748068
C16orf92	0	0	0.00131385	0.00203715	0.00171033	0	0	0	0.00296787	0	0	0	0.00112396	0	0	0.00213872	0	0	0.00548064	0	0.00125496	0.00286762	0	0.00184238	0	0	0	0.00259864	0	0.00282438	0.0121827	0.00243732	0.00176188	0.00266211	0	0.000375501	0.000468076	0	0	0	0	0	0.00638355	0	0.00123272	0	0	0.00159689
AC093512.2	0.0163854	0.0120271	0.00619203	0.0052937	0.00904192	0.0144411	0.0090592	0.005844	0.0101467	0	0.0047743	0.00151001	0.00210466	0.0143313	0.0254833	0.00911226	0	0.00816636	0.019642	0.00761906	0.00802692	0.0176555	0.00969387	0.0080154	0.00292321	0	0	0	0.0113679	0.00379729	0.0552901	0.0206003	0.0131683	0.00130856	0	0.00678401	0.00673358	0.00691321	0	0.0116591	0.0109674	0.00852232	0.0179478	0.00297015	0	0.00530688	0.0137547	0.00734728
PPP4C	0.0518268	0.0399098	0.0299902	0.0574257	0.0205637	0.0533883	0.10555	0.0837343	0.0531571	0.026738	0.0417312	0.0123692	0.0650342	0.0515852	0.0890269	0.0687447	0	0.0460713	0.0766274	0.0333275	0.0331085	0.03313	0.0280376	0.0679058	0.0435183	0.0425929	0	0.0713303	0.0420459	0.0468591	0.0178256	0.0927131	0.0444975	0.0469901	0.0288221	0.0552198	0.0773156	0.106688	0	0.0249742	0.0345169	0.0350801	0.149473	0.0878223	0.0475029	0.0517827	0.00989432	0.0580496
TBX6	0	0	0	0.0085218	0.00470119	0	0.00107706	0.00563487	0.00278015	0	0.00468696	0	0	0	0.0124645	0.00821048	0	0.00662848	0.00439638	0.00264688	0.0050183	0.000413177	0	0	0	0.0118316	0	0.0259696	0.00402256	0.00206218	0.00867334	0	0.00472974	0.00256311	0	0.00696537	0.00266316	0.0072784	0	0.00304711	0	0.00378363	0.00929982	0	0.00307666	0	0	0.00163193
YPEL3	0.25797	0.153121	0.231822	0.39358	0.282011	0.289007	0.39383	0.257801	0.236073	0.192577	0.268143	0.153716	0.332728	0.229751	0.293524	0.27939	0.262524	0.210476	0.298971	0.186531	0.252619	0.147371	0.203714	0.166194	0.274167	0.241748	1.30235	0.386469	0.420299	0.312655	0.351119	0.286462	0.240257	0.165042	0.141205	0.15384	0.350593	0.296644	0	0.264741	0.207792	0.32082	0.376086	0.314773	0.347941	0.166543	0.135227	0.187145
GDPD3	0.00928747	0.00631714	0.0122364	0.0243464	0.00271534	0.019464	0.0315316	0.0179137	0.00715796	0.0101344	0.00131469	0.0079978	0.0177976	0.0100527	0.0207287	0.0131017	0	0.0107578	0.00186195	0.00807704	0.0037424	0.00519204	0.00323976	0.0077898	0.00629316	0.00661687	0	0.0225221	0.0090181	0.0381074	0.0125463	0.00936746	0.0150812	0.00108901	0	0.00393759	0.00968465	0.0113422	0	0.0141802	0.0127379	0	0.0099561	0.0479937	0.0261701	0.00732485	0.00378363	0.00877128
MAPK3	0.120118	0.135684	0.100041	0.0940701	0.152867	0.151124	0.18053	0.111062	0.0923246	0.057399	0.0671429	0.0637154	0.13313	0.114478	0.0776611	0.139052	0.0799554	0.082172	0.149924	0.103526	0.0997326	0.0714163	0.0388825	0.0414268	0.140441	0.161746	0.0577415	0.0510396	0.161232	0.101036	0.239566	0.111361	0.0943614	0.0861887	0.0662035	0.0640473	0.121318	0.0881524	0	0.0754899	0.060328	0.0856931	0.110829	0.158583	0.178666	0.113056	0.0517845	0.0625154
CORO1A	0.0817018	0.0463136	0.039269	0.0760786	0.0781556	0.0184738	0.0762606	0.0501593	0.0416573	0.0265993	0.034025	0.0125118	0.0464921	0.0254704	0.107665	0.0600833	0	0.0801246	0.0503224	0.0472045	0.0438952	0.0265507	0.037279	0.0333234	0.057319	0.0593702	0	0.0725577	0.0584326	0.0835326	0.0891343	0.0486298	0.0471582	0.0186347	0.022989	0.0465982	0.0388974	0.0976483	0	0.0304706	0.0371397	0.0296386	0.0345673	0.041283	0.0602898	0.0649814	0.040573	0.0208699
SLX1A	0	0	0	0	0.00573565	0	0.00332824	0.000744566	0.000734856	0.00396966	0	0.000308121	0	0	0	0.00729832	0	0	0.00315499	0	0.00156609	0.000261246	0	0	0	0	0	0	0	0	0	0	0.00243172	0	0	0	0	0	0	0	0	0	0	0	0	0	0	0
SULT1A3	0.00738085	0.00617217	0.00208078	0	0.00912379	0.00783727	0.007099	0.00678914	0.00280989	0	0	0.000738902	0.00429497	0.00573634	0.00427942	0.00610277	0	0.00347363	0.00250106	0.00505946	0.00616908	0.00272179	0.00389813	0	0.00103626	0.0113956	0	0.0172169	0.00723085	0	0.0146695	0.0068496	0.00630468	0.00225992	0	0.00222767	0.0087802	0	0	0.0198275	0.00439939	0.00816463	0.0104241	0	0	0.00205461	0	0.00329803
NPIPB13	0.0427427	0.0481546	0.0265008	0.0313117	0.0221748	0.0327642	0.0396241	0.0550504	0.0336181	0.0392431	0.0251791	0.0316341	0.0387602	0.0516943	0.0898198	0.0521212	0	0.0580716	0.0368534	0.0422545	0.0427363	0.0289308	0.0571278	0.0353407	0.017688	0.0216402	0	0.0835306	0.042739	0.0415917	0.0479896	0.0971372	0.0423071	0.0511419	0.0511755	0.0521705	0.03614	0.0484201	0	0.03356	0.0382011	0.0625203	0.0535163	0.0237172	0.0199705	0.0409972	0.0762257	0.0242793
CD2BP2	0.0902906	0.0706074	0.0449631	0.0652386	0.0550204	0.104928	0.094758	0.0530194	0.0650073	0.0347799	0.0428776	0.04116	0.0532278	0.0575069	0.103125	0.0404702	0	0.0612576	0.0829534	0.0467109	0.0549621	0.0311661	0.0260048	0.0230705	0.0747346	0.0588439	0	0.099968	0.0782506	0.075486	0.0416924	0.0452037	0.0654295	0.0208377	0.0132353	0.0472419	0.0821397	0.0596189	0	0.0665262	0.0427616	0.0384188	0.084675	0.0732474	0.0889296	0.0142058	0.08898	0.0954241
TBC1D10B	0.0975509	0.0361682	0.0582306	0.0695917	0.0866821	0.0893724	0.0866673	0.074777	0.0563237	0.0256599	0.0550387	0.0503734	0.0793445	0.104144	0.088018	0.0600141	0	0.0632408	0.0884939	0.0825133	0.0533712	0.0453106	0.0908881	0.0421817	0.0706359	0.0693079	0	0.0805375	0.0825055	0.0989386	0.189389	0.0931049	0.0536424	0.0304021	0.0179677	0.0526266	0.0834847	0.0663617	0	0.0832653	0.0386375	0.0576709	0.0790784	0.108503	0.0986179	0.0563093	0.0525281	0.0659778
MYLPF	0	0.013343	0.00700874	0.0253176	0.00984745	0.01053	0.066223	0.0271494	0.0260237	0.0123544	0.00774124	0.0207174	0.0138178	0.00503987	0.0206927	0.00218776	0	0.0120384	0.00844833	0.0275597	0.0101666	0.00566242	0.0193401	0.0120727	0.0140612	0.00542875	0	0	0.0313736	0.0200942	0.0854693	0.0326977	0.0291637	0.00435588	0	0.000676535	0.0209921	0.0252591	0	0.0113635	0.0113619	0.00664199	0.0244717	0.00690446	0.0158889	0.00530688	0	0.00685567
ZNF48	0.0772895	0.0966494	0.0431243	0.0808067	0.0314103	0.0522742	0.0496829	0.0426483	0.0538721	0.029556	0.0307732	0.0961611	0.0714473	0.0807347	0.103981	0.0206082	0	0.0721513	0.062963	0.0696047	0.0492532	0.0390055	0.0178471	0.0545511	0.044478	0.0371298	0	0.0523929	0.0776965	0.0734387	0.0725347	0.0568731	0.0456486	0.0407568	0.0918231	0.0357423	0.0468554	0.0693079	0	0.0141843	0.051525	0.0246745	0.080095	0.0588827	0.041422	0.0349421	0.035788	0.0820041
ZNF771	0.106827	0.042462	0.0544658	0.08998	0.10657	0.0759141	0.195507	0.0706596	0.0761809	0.0455976	0.0600181	0.0632085	0.0783573	0.0816005	0.0883126	0.0746361	0.0799554	0.118911	0.102352	0.106011	0.086341	0.0550209	0.0935079	0.0534419	0.0734457	0.0871021	0	0.0731013	0.119704	0.0817413	0.213607	0.0755917	0.0824356	0.0727039	0.021647	0.059505	0.126396	0.0750511	0	0.0865775	0.0854666	0.0916825	0.138274	0.15492	0.0922799	0.0607294	0.0914919	0.147649
DCTPP1	0.00485069	0.00692097	0.00514253	0.0137109	0.0210142	0.040652	0.0428601	0.0166605	0.018094	0.00467787	0.00969196	0.0026665	0.023269	0.0123337	0.0121587	0.0282843	0.178729	0.0139549	0.0190132	0.011502	0.0181414	0.00625689	0.0180214	0.0161367	0.0151265	0.000311129	0	0.0151045	0.0183432	0.0198791	0.0592165	0.0277861	0.0153092	0.0159983	0	0.0127795	0.0207954	0.00254585	0	0.0250988	0.0059447	0	0.0406439	0.0122832	0.0202887	0.0163287	0.00789558	0.00531421
SEPHS2	0.0484751	0.0200594	0.038259	0.0444892	0.0366793	0.0308801	0.0856142	0.0574814	0.06301	0.0412162	0.0471326	0.0087517	0.0323654	0.0797722	0.0175211	0.0546933	0	0.033302	0.087239	0.0426865	0.0413763	0.0543947	0.0213412	0.0513461	0.0515025	0.0530951	0	0.029907	0.0806328	0.0343262	0	0.0518435	0.0377713	0.0275429	0.0200102	0.0337553	0.0342847	0.0568379	0	0.0445268	0.0208428	0.0323455	0.02635	0.00737706	0.0454812	0.0369752	0.0210445	0.04246
ITGAL	0.0180517	0.0108579	0.0121284	0.050908	0.0176448	0.0041045	0.018084	0.017628	0.0149363	0.00501592	0.00553564	0.00433716	0.00746206	0.0399614	0.0177647	0.06765	0	0.0315446	0.0223533	0.00222023	0.015382	0.0125492	0.0489202	0.0204679	0.000351738	0.00715202	0	0.011281	0.0438586	0.0237988	0.00841005	0.0449246	0.00420357	0.0128194	0	0.00648691	0.0159632	0.0229051	0	0.0155731	0.0225715	0.00827566	0.061016	0.0109347	0.0059355	0.0105561	0.0242215	0.0473753
ZNF768	0.0567566	0.0781197	0.0408278	0.0446316	0.013774	0.0216964	0.0565075	0.0376101	0.0277024	0.0245052	0.0232775	0.0283844	0.0332865	0.0265023	0.0644214	0.00863972	0	0.0206907	0.0354422	0.0257836	0.0331563	0.0259382	0.0109614	0.0103524	0.0273386	0.0535076	0	0.0184752	0.0461229	0.0688211	0.0155245	0.0246107	0.0397453	0.010729	0.00653558	0.0223168	0.0372785	0.0198035	0	0.00824327	0.020405	0.0702503	0.0333449	0.0303238	0.0244253	0.0249891	0.0115859	0.0654234
AC002310.4	0.0468486	0.0248594	0.0319278	0.0394478	0.0256361	0.026738	0.0229238	0.0182344	0.0263029	0.0129618	0.0160203	0.0245688	0.0402999	0.0266789	0.0299955	0.0354757	0.249469	0.0470944	0.0302311	0.0352085	0.023827	0.0336861	0.0322794	0.0126955	0.0119081	0.057791	0	0.0431207	0.0231178	0.067187	0.045938	0.0661205	0.029551	0.0230213	0.0333719	0.0276034	0.0144402	0.0145811	0	0.0137758	0.0352942	0.0229128	0.0679865	0.0210744	0.0235793	0.0462754	0.0314943	0.0258267
ZNF688	0.0578905	0.04487	0.0440139	0.0454243	0.0260041	0.0164366	0.0644672	0.0564452	0.0401893	0.00919981	0.0298712	0.0191096	0.0511169	0.0404648	0.053466	0.0345384	0.0799554	0.0493849	0.0493084	0.0337334	0.0352426	0.0281959	0.0354279	0.0431932	0.0344266	0.0295121	0	0.0395169	0.0566397	0.0504424	0.131521	0.0522831	0.0407277	0.0233331	0.0102048	0.0222117	0.0686605	0.0314559	0	0.0341726	0.013023	0.0327484	0.0768486	0.0718049	0.0490615	0.0322099	0.0183223	0.0896619
ZNF785	0.131285	0.101835	0.0908658	0.142467	0.101057	0.0526643	0.11325	0.131628	0.0998193	0.0801017	0.0901963	0.168	0.0890963	0.0857182	0.145939	0.142621	0.425621	0.113545	0.0889115	0.108881	0.115426	0.0590873	0.179404	0.0940665	0.0378363	0.130996	0.0577415	0.147893	0.170889	0.116406	0.156227	0.0981181	0.149903	0.046316	0.0720361	0.119674	0.131326	0.177341	0	0.0837821	0.0845449	0.220793	0.141934	0.163527	0.111001	0.048639	0.0942094	0.110237
ZNF689	0.0434283	0.0387067	0.021775	0.0467195	0.0314823	0.0260656	0.0221533	0.0115519	0.0308018	0.0221138	0.0204272	0.0232578	0.0215063	0.0205731	0.0259212	0.0191827	0	0.0243519	0.0344496	0.0213048	0.0157161	0.0195828	0.0168443	0.0113722	0.019277	0.00972781	0	0.0173857	0.0469634	0.0365437	0.00470834	0.0248995	0.0156186	0.0199745	0.0264409	0.016199	0.0313051	0.006701	0	0.0136789	0.0272135	0.00273814	0.0409973	0.0183947	0.0255661	0.0262581	0.00120352	0.0138653
PRR14	0.0642766	0.0910961	0.039704	0.0460632	0.0181376	0.0843683	0.0800061	0.0795176	0.0512959	0.0600779	0.0353068	0.037143	0.0559972	0.0712281	0.122024	0.0379595	0	0.0613408	0.0505625	0.0804746	0.0532261	0.0134505	0.0166309	0.0275263	0.0354166	0.0448989	0.0577415	0.0584195	0.0641098	0.0772944	0.0643152	0.0882327	0.0628636	0.0355627	0.0247515	0.0393916	0.0776794	0.0492728	0	0.0774617	0.0798809	0.0263311	0.0797376	0.0739316	0.0517529	0.0381801	0.0512958	0.0627643
FBRS	0.052853	0.0857677	0.0524929	0.0843777	0.0848569	0.0666175	0.0961874	0.0716414	0.0659899	0.0357775	0.0310963	0.0443217	0.0651002	0.0887713	0.0471988	0.058821	0.0799554	0.0397816	0.0732131	0.0744643	0.0456706	0.0458685	0.0599788	0.029022	0.043835	0.0888021	0	0.0508786	0.0798196	0.090655	0.107142	0.0578586	0.0577964	0.0496887	0.0506975	0.0476079	0.0900059	0.117899	0	0.0452783	0.0374784	0.052154	0.0811429	0.142029	0.0508146	0.0300831	0.0410411	0.0466416
SRCAP	0.00465904	0	0.00405316	0.00627926	0.0134397	0.00236834	0.00546314	0.00651872	0.00588093	0.00319776	0.00306767	0.0067739	0.00145992	0.00976552	0.00631317	0.00223261	0	0.00351634	0.00310343	0.00223339	0.00233025	0.00360195	0	0.0185743	0.000351738	0.00613739	0	0.00322463	0.00717465	0.00545629	0.00324309	0.0114615	0.00861384	0.0280673	0	0.0053918	0.00636367	0.0122736	0	0	0.00995715	0	0.00987096	0.0333553	0.0141419	0.00728924	0.000692386	0.00648909
AC106886.5	0.00755124	0	0	0.0144514	0.00381197	0.00778792	0.00660399	0.00753777	0.00691025	0.000235921	0.00427041	0.00126613	0.00579905	0.0069472	0.00380137	0.00314247	0	0.00327784	0.0128854	0.00640544	0.0110678	0.000824663	0	0.00396713	0.000911678	0	0	0	0.00203679	0.0222817	0.0222801	0.00168408	0.00390353	0	0	0	0.000774532	0	0	0.00360558	0.0115985	0	0.0101386	0	0.0015679	0.00453111	0	0.00358465
PHKG2	0.118062	0.119685	0.0653925	0.107215	0.0964931	0.15885	0.118303	0.103666	0.09498	0.0504332	0.0723213	0.0434935	0.126753	0.121879	0.11337	0.137879	0	0.170559	0.113049	0.0984767	0.0881796	0.0493907	0.0803563	0.0548193	0.0710596	0.0945402	0	0.160694	0.119239	0.117664	0.176505	0.0808152	0.12171	0.0875823	0.0815047	0.0636727	0.103195	0.120984	0	0.100102	0.0874712	0.0659303	0.153267	0.131742	0.0918222	0.0736268	0.0836844	0.0901448
CCDC189	0.00411403	0.0184031	0.00441923	0.0073811	0.0127086	0.00198225	0.014783	0.0163481	0.0199465	0	0.00243307	0.00614616	0.00380791	0.030316	0.0177281	0.0271315	0	0.0282053	0.0227495	0.00666183	0.00831088	0.005248	0.00525428	0.00451132	0.000719463	0.0141924	0	0.0257616	0.0253624	0.00165606	0.00262476	0.0133636	0.0251885	0	0.00383709	0.00816827	0.0180286	0.0243455	0	0.00914605	0.00275721	0.00292273	0.0337736	0	0.00141816	0.0322247	0.00794292	0.0231665
RNF40	0.10776	0.0713644	0.0664743	0.0666594	0.115831	0.0827145	0.110103	0.127631	0.0908997	0.04628	0.0890001	0.0860745	0.102459	0.0944177	0.140589	0.05791	0	0.105795	0.0892595	0.0933856	0.100193	0.0635103	0.0451462	0.0597895	0.0711613	0.089564	0	0.0659533	0.0975972	0.0739	0.155406	0.112181	0.0807218	0.0516281	0.122699	0.0818268	0.0923423	0.112401	0	0.0981362	0.0719392	0.0443162	0.118646	0.0962632	0.114677	0.0569363	0.073955	0.0915167
ZNF629	0.0208955	0.0523458	0.021342	0.012902	0.014648	0.00949537	0.0365525	0.0298596	0.0344948	0.0179066	0.0153685	0.0188193	0.0876118	0.0223886	0.0229155	0.0112384	0	0.023248	0.0314801	0.0350634	0.0267998	0.029906	0.0206672	0.0354987	0.026066	0.0375571	0	0.00977856	0.0281358	0.00960444	0.025613	0.0363011	0.0146251	0.0326745	0.0192039	0.0138264	0.0217994	0.038071	0	0.00906118	0.0250322	0.0410351	0.0101424	0.0154054	0.0458487	0.0333421	0.0307989	0.0275227
BCL7C	0.276923	0.22778	0.182569	0.210004	0.251312	0.0976873	0.138151	0.202407	0.139843	0.140629	0.14541	0.182482	0.19144	0.169016	0.283104	0.176364	0.526024	0.292194	0.136903	0.215329	0.197503	0.138162	0.219449	0.113374	0.147673	0.229487	0	0.174858	0.149175	0.184532	0.238469	0.206124	0.207989	0.131534	0.240972	0.226391	0.172517	0.184164	0	0.187325	0.158195	0.115555	0.266581	0.188324	0.102505	0.122219	0.131289	0.147934
CTF1	0	0.0164568	0.00514424	0.00494617	0.0188283	0.00161769	0.00955409	0.00874756	0.00751739	0.00247402	0.00182377	0.0156214	0.00597979	0.0144822	0.00281839	0.00228644	0	0	0.010734	0.00107577	0.00874321	0.0011376	0.00908077	0.00411608	0.0063039	0	0	0	0.00820352	0	0	0.00807164	0.00664666	0.0028245	0.00643664	0.00443797	0.00537237	0.00873907	0	0.00656175	0.00671867	0	0.01567	0.00565462	0.00461816	0	0.0018666	0.0150768
FBXL19	0.0961256	0.144101	0.0910734	0.101894	0.124858	0.142039	0.129389	0.131335	0.0932164	0.0747294	0.088062	0.107944	0.155759	0.0885533	0.195741	0.109064	0.157068	0.122607	0.0892158	0.145796	0.101651	0.0554253	0.194381	0.0549218	0.0630675	0.119039	0.0577415	0.124117	0.120807	0.119639	0.154667	0.110149	0.112552	0.077606	0.117952	0.0981744	0.10991	0.202049	0	0.150475	0.124605	0.152393	0.0891771	0.147777	0.111644	0.0501833	0.0983843	0.0566146
ORAI3	0.0167024	0.0285377	0.0165829	0.0217587	0.0165547	0.00868924	0.00656011	0.0093189	0.0237979	0.00943641	0.0100981	0.012066	0.00777572	0.0157482	0.0081411	0.0129495	0	0.0181963	0.0180379	0.00607833	0.0136379	0.00751487	0.00721302	0.0127897	0.0101386	0.000856115	0	0.0311565	0.0251547	0.00471942	0.0174826	0.0202521	0.0169405	0.00763365	0	0.0129959	0.0141241	0.0158925	0	0.0169136	0.0234549	0.0217516	0.0197134	0.0252882	0.0273623	0.0191247	0.00327017	0.00515986
SETD1A	0.0498531	0.0659279	0.0328337	0.060262	0.0825282	0.0321893	0.0686679	0.0777751	0.0622841	0.0371596	0.0355759	0.0414317	0.0661801	0.081865	0.0674976	0.079447	0.249469	0.05568	0.0532555	0.0836881	0.0388797	0.0506751	0.0310457	0.045587	0.0349515	0.0701358	0	0.0157182	0.0446526	0.0557095	0.107635	0.0348723	0.0454438	0.0316228	0.021994	0.0583518	0.0491598	0.0584602	0	0.068265	0.0482183	0.0780403	0.0971442	0.0912036	0.0358816	0.0278946	0.0574923	0.0501209
HSD3B7	0.00857382	0.013017	0.00462162	0.00844465	0.0127671	0	0.00691011	0.00509623	0.0154353	0.00117292	0.0119105	0.00267901	0.0074236	0.017514	0	0.0422766	0	0.00825198	0.0112324	0.0109724	0.00559364	0.00259089	0.00919073	0.0147303	0.0132483	0.0111986	0	0	0.0133155	0	0	0.0111299	0.008271	0	0	0.00286737	0.00382282	0.0119691	0	0.0162652	0.00419238	0	0.0108362	0	0.00915633	0	0	0.00764152
STX1B	0.266473	0.218062	0.141744	0.255683	0.204948	0.241177	0.238068	0.197009	0.172807	0.189759	0.179966	0.188417	0.294286	0.152486	0.194371	0.207265	0.214917	0.192888	0.238394	0.189154	0.200325	0.121695	0.180526	0.106963	0.211086	0.214477	0	0.214993	0.311783	0.216441	0.320859	0.209068	0.19594	0.168622	0.0919753	0.144329	0.161224	0.204869	0	0.16855	0.175201	0.158394	0.283401	0.242077	0.220922	0.172902	0.15572	0.130591
STX4	0.00746466	0.021508	0.0196058	0.0673255	0.044295	0.0471387	0.053226	0.032289	0.041938	0.0159405	0.0233051	0.0133784	0.0441308	0.0445687	0.0430661	0.0709021	0	0.0237759	0.0351496	0.0297872	0.0397916	0.0198278	0.0297479	0.0434759	0.0245074	0.00681383	0	0.0383276	0.0545593	0.055165	0.0225822	0.0380367	0.0273079	0.0121259	0.00859477	0.0146954	0.0368255	0.0390778	0	0.0248241	0.0320172	0.0733446	0.0387233	0.019857	0.0280167	0.027259	0.0419658	0.0411968
ZNF668	0.0591046	0.0742923	0.0366379	0.0410579	0.0433935	0.0145283	0.0372496	0.0475407	0.037662	0.0194957	0.0279423	0.0273499	0.0427328	0.0416426	0.0619827	0.0433684	0	0.0432031	0.0358991	0.0381775	0.0355997	0.0249825	0.0468576	0.0157407	0.0243551	0.0472823	0	0.0209007	0.0699689	0.0520572	0.0343366	0.0386024	0.036919	0.0363833	0.0298695	0.0571022	0.0727564	0.0729574	0	0.0609217	0.0303196	0.0607571	0.0460742	0.0355988	0.0267385	0.0217883	0.0252667	0.0679299
ZNF646	0.0313463	0.0161451	0.0265759	0.0170318	0.0226378	0.0196416	0.036471	0.0160856	0.013005	0.0116831	0.0289703	0.0279849	0.0358409	0.0099187	0.0228631	0.0127839	0	0.0172902	0.0181187	0.0190301	0.0045255	0.0128994	0.00984375	0.0154135	0.0292985	0.0389155	0	0.0105259	0.0193655	0.029185	0.0123866	0.0150334	0.0379548	0.000655245	0.0066044	0.0135327	0.0276603	0.0145844	0	0.0051232	0.0113933	0.00827566	0	0.0116955	0.0140681	0.00599474	0.00753503	0.0242101
PRSS53	0	0	0	0	0	0	0	0	0.000416382	0	0	0	0	0	0	0	0	0	0.00154779	0	0	0	0	0	0	0	0	0	0	0	0.00422137	0	0	0	0	0	0	0	0	0	0	0	0.000750805	0	0	0	0	0
AC135050.2	0.00336148	0.00753581	0.00693185	0.0192048	0.0103666	0	0.00948675	0.00769624	0.0204647	0.0193083	0.0114374	0.0271831	0.0332071	0.0380539	0.0494389	0.0337812	0	0.0405761	0.0154367	0.0110837	0.0123662	0.0099661	0.00170796	0.00555624	0.00898888	0.000933982	0	0	0.00882725	0.00450653	0	0.0379145	0.0229354	0.00308676	0	0.0247507	0.0204977	0.0163159	0	0.00495436	0.0394401	0	0.0432177	0.00924826	0.00123288	0.00673285	0.0180028	0.00853439
VKORC1	0	0.00208492	0	0	0	0	0	0	0	0	0	0	0	0	0	0	0	0	0	0	0	0.000568934	0	0	0	0	0	0	0	0	0	0	0.00044638	0	0	0	0	0	0	0	0	0	0	0	0	0	0	0
BCKDK	0.0411418	0.0378124	0.0261475	0.059152	0.0486464	0.0366377	0.0570205	0.0386488	0.0399064	0.013045	0.0136102	0.0179681	0.051429	0.0775655	0.028434	0.0333966	0.262524	0.0496121	0.0558083	0.0409503	0.0332817	0.0172787	0.0458053	0.0359446	0.0379077	0.0195868	0	0.0577734	0.0597791	0.0160455	0.0500075	0.0407056	0.0284997	0.037719	0.004541	0.0124476	0.0443843	0.0497832	0	0.0646249	0.0195396	0.0272078	0.0511837	0.0518062	0.0235194	0.0123125	0.00930099	0.00635596
KAT8	0.144198	0.160722	0.120856	0.15178	0.148945	0.119289	0.189291	0.153921	0.135292	0.0729604	0.163573	0.139901	0.139214	0.138987	0.208909	0.146764	0.372254	0.15151	0.108098	0.115888	0.122756	0.0737955	0.150678	0.0679377	0.148792	0.172942	0	0.202856	0.204498	0.210615	0.247278	0.167964	0.148495	0.101803	0.0933613	0.0716554	0.198431	0.120638	0	0.198016	0.13434	0.175035	0.176643	0.166972	0.129938	0.127467	0.148514	0.0905821
PRSS8	0.000407216	0	0.00239227	0	0	0.0013891	0.00581037	0.00773457	0	0	0	0.00409256	0	0	0.00139376	0	0	0	0.00191312	0	0	0	0	0	0.00867975	0	0	0	0	0	0	0	0.00352627	0.00230879	0	0	0.00292146	0	0	0.00445758	0.00157375	0	0	0.00717921	0	0	0	0
PRSS36	0.0103473	0.00106368	0.0051367	0.0167662	0.00335556	0.0168374	0.0120908	0.0192108	0.0192061	0.0100107	0.0114776	0.00763204	0.0122637	0.0142945	0.00309468	0.0170758	0	0.0212746	0.0281396	0.0091365	0.0205664	0.00512116	0.0139122	0.00505712	0.00990191	0.0252408	0	0.0201409	0.0121311	0.00296284	0.00833872	0.011944	0.00266058	0.00327862	0	0.0104243	0.00584676	0	0	0.00232362	0.0150251	0.00753858	0.00309664	0.00858164	0.00179155	0.00118098	0.00340981	0.0131728
FUS	0.45744	0.402128	0.239062	0.447561	0.401329	0.386731	0.284277	0.237394	0.206971	0.199244	0.323995	0.268714	0.299556	0.241033	0.375754	0.356169	0.171672	0.309709	0.266591	0.350323	0.303597	0.121368	0.309983	0.150424	0.247127	0.363028	0.537219	0.382615	0.301301	0.452613	0.418842	0.280258	0.260561	0.226405	0.310024	0.271356	0.29439	0.363758	0	0.367569	0.331175	0.346484	0.425619	0.40217	0.29875	0.232401	0.226008	0.196628
PYCARD	0	0.00289891	0	0	0	0	0.00414927	0.00140129	0.00287346	0.000999312	0	0	0.0012733	0	0	0	0	0.000657856	0	0	0.00124917	0	0	0	0	0	0	0	0.00496003	0	0	0	0.000405816	0	0	0	0	0	0	0	0	0	0	0	0.00229268	0	0	0
TRIM72	0.00154807	0	0.00126022	0.000822112	0	0	0.000688112	0	0.00298635	0.000404682	0.00129929	0.00065965	0.00174748	0.0158931	0.00520464	0.00599698	0	0.00137182	0	0	0.00143801	0.00195751	0.00631706	0	0.00246905	0	0	0	0.0012825	0	0	0.00477688	0.0026906	0.000655245	0	0	0.00565459	0	0	0.00575236	0.00794749	0.0146638	0	0.00803359	0	0.00233874	0	0.00657072
PYDC1	0	0	0	0	0	0	0.00394258	0.00219972	0	0	0	0	0	0	0	0	0	0	0	0.00271886	0	0	0	0	0	0	0	0.0103601	0.00169078	0.00565292	0	0.00260081	0.000659937	0	0	0	0.00511309	0	0	0	0	0.00830861	0	0.00295287	0.00257919	0	0	0
ITGAM	0.0010014	0.00102661	0.00474505	0.0149866	0.0179221	0.00408882	0.0161769	0.00485115	0.00960236	0	0.00439717	0.00143056	0.00960047	0.00665985	0.00288135	0.00351685	0	0.0057064	0.00884208	0.00124227	0.00769248	0.0026407	0.0111216	0.0113857	0.000178202	0.0129926	0	0.00389155	0.00718673	0.00310057	0.0135044	0.00416643	0.00645448	0	0	0.00258894	0.00358294	0.00205004	0	0.00101864	0	0	0.00398127	0.00495772	0	0.00242421	0.00739813	0.0327782
ITGAX	0.00333482	0.00106368	0.00236541	0.0016224	0	0	0	0	0.00184164	0	0.000951874	0	0.0122625	0	0.00749534	0	0	0.00273083	0	0	0	0.00137501	0	0	0	0	0	0	0.00230253	0	0.0223286	0.00218177	0.00355424	0.0102061	0	0.000479145	0.0181088	0.0024959	0	0	0.000586592	0	0	0	0	0	0.00119918	0.00537475
ITGAD	0	0	0.00340067	0.00101287	0.00249155	0	0	0.00185292	0.00112688	0	0	0	0	0.00476338	0.00534204	0.00711807	0	0.00102275	0.00500606	0.000768966	0	0	0	0	0.00227161	0	0	0.0224294	0.00644338	0	0	0.00616653	0	0.0026808	0	0	0	0	0	0.00220903	0.00423041	0	0.00593798	0	0	0	0.0010477	0.00390244
COX6A2	0	0	0.000533626	0.00254268	0	0	0	0	0.00121942	0.00114871	0	0	0	0	0	0	0	0	0	0	0	0	0	0	0	0	0	0	0	0	0	0	0	0	0	0	0	0	0	0	0	0	0	0	0	0	0	0.00365982
ZNF843	0.0116439	0.0291486	0.0171633	0.0323719	0.0294236	0.0155835	0.010277	0.00425763	0.0198187	0.0160207	0.00891168	0.00835004	0.0149405	0.0352835	0.027565	0.0444404	0.157068	0.0299037	0.0164427	0.0234256	0.0234981	0.020377	0.0220395	0.0182005	0.0205941	0.0156511	0	0.0210869	0.0537783	0.00920758	0.0224343	0.0249912	0.0139214	0.0111247	0.0130795	0.00686709	0.00969772	0.0147693	0	0.00960987	0.0338099	0.00682845	0.0236479	0.015478	0.00250702	0.0135903	0.0314546	0.0576775
ARMC5	0.0549226	0.0940434	0.0236081	0.0218129	0.0543256	0.0407557	0.0327754	0.0313812	0.0418534	0.0137502	0.0417386	0.0430609	0.0543445	0.0153416	0.0233966	0.0342407	0	0.036684	0.043569	0.0361211	0.0264169	0.0128204	0.0395392	0.0313909	0.0412339	0.0293414	0	0.0948444	0.0729234	0.0369839	0.0698944	0.0603448	0.0572861	0.0363377	0.0142128	0.0385422	0.0452104	0.0290621	0	0.0201071	0.0309938	0.0258502	0.0205041	0.0562419	0.06121	0.0127814	0.0849773	0.0404667
TGFB1I1	0	0	0.00142155	0	0.00611035	0.00153819	0.0107228	0.00398561	0.00286681	0	0.00226547	0	0.0133447	0.00259749	0.00438046	0.00424421	0	0	0.00416856	0	0.0059532	0.000804053	0	0	0.0057598	0	0	0	0.0034767	0	0	0	0.00296008	0.00209725	0	0.000416882	0.00486798	0	0	0	0.00130543	0	0.00856918	0	0.00362766	0	0	0.000784724
SLC5A2	0	0.0029233	0.00268813	0.0176279	0.0169056	0.00245705	0.0030207	0.0112862	0.00662471	0	0.00432362	0.00178015	0	0	0.00224442	0.0109926	0	0.00731682	0.00404196	0.00177229	0.00536134	0.00511191	0	0.00360858	0.0058337	0.0138793	0	0	0.0167099	0	0.00437531	0.0121291	0.000179189	0.00409453	0.011681	0.0059521	0.00085758	0	0	0	0.00749439	0.00306125	0.0070184	0.0046285	0.00436045	0	0	0
C16orf58	0.101372	0.15425	0.0994826	0.173805	0.156985	0.14442	0.0910834	0.132341	0.10794	0.0537494	0.0584564	0.0566814	0.0924772	0.179732	0.145144	0.124741	0	0.104722	0.139735	0.124895	0.128919	0.0738642	0.0910739	0.0540098	0.0676206	0.0555948	0	0.0727653	0.169147	0.125189	0.120623	0.138028	0.101202	0.0680505	0.0485316	0.0805721	0.131914	0.107829	0	0.125152	0.113664	0.0931948	0.146599	0.0961211	0.140824	0.0650839	0.0750535	0.0689676
ZNF720	0.198626	0.150385	0.111432	0.196688	0.177688	0.132265	0.164573	0.130078	0.102816	0.10073	0.148855	0.141941	0.0933805	0.13056	0.177862	0.163195	0	0.160888	0.117368	0.133954	0.113453	0.0987597	0.0820758	0.0908931	0.108374	0.149699	0	0.166116	0.183076	0.170219	0.0778892	0.154394	0.139797	0.121165	0.183667	0.113153	0.167484	0.136492	0	0.187577	0.116008	0.205518	0.20476	0.210889	0.129845	0.12363	0.125861	0.112281
ZNF267	0.0324108	0.0606146	0.0274875	0.0437694	0.042673	0.0203334	0.0170819	0.0161664	0.0342496	0.0135087	0.0329169	0.0293786	0.03606	0.0261954	0.0158589	0.0296258	0	0.0121911	0.0304769	0.0455704	0.0172227	0.0164985	0.0111967	0.0221749	0.0252227	0.0481839	0	0.0253542	0.0480237	0.0307737	0.0905141	0.0212082	0.0177898	0.0254173	0.00931704	0.0145064	0.0229106	0.027547	0	0.0880525	0.0296118	0.0108083	0.041827	0.0199752	0.0124085	0.0168647	0.00480905	0.0151246
TP53TG3D	0	0	0	0	0	0	0.01066	0	0.00102656	0	0	0	0	0	0	0	0	0	0	0	0	0	0	0	0	0	0	0	0	0	0	0	0.000202388	0	0	0.000535593	0	0.0198011	0	0	0	0	0	0	0	0	0	0
SHCBP1	0.0396704	0.00769866	0.00199695	0.0087679	0.00587985	0	0.0123485	0.00456743	0.00609808	0	0.00210553	0.012411	0.0136312	0.00425248	0.00357116	0.0143634	0	0.0240429	0.0050269	0.0101055	0.00970582	0.00415404	0.0308812	0.00646693	0.000318237	0.000726598	0	0.00536454	0.00471115	0.010479	0.022821	0.0198356	0.00126916	0	0	0.00174693	0.00605967	0	0	0.00101864	0.00576611	0.021898	0.0040858	0.0082535	0.00371913	0.0129214	0.00357494	0.12383
VPS35	0.325186	0.286545	0.145889	0.268162	0.187169	0.250676	0.240714	0.210025	0.167672	0.140282	0.181968	0.174035	0.209997	0.210042	0.202326	0.202435	0	0.179176	0.214756	0.196395	0.136345	0.117705	0.138816	0.118793	0.182747	0.276347	0	0.220419	0.313124	0.204716	0.369902	0.206019	0.1776	0.116521	0.216817	0.155214	0.187592	0.262002	0	0.238945	0.117425	0.157188	0.269187	0.200932	0.222007	0.134784	0.0936439	0.135317
ORC6	0.0314174	0.0119294	0.0222295	0.0267978	0.0312289	0.0243855	0.0159212	0.0277584	0.021865	0.00698745	0.0133179	0.00595762	0.0194773	0.0578834	0.0110242	0.038693	0	0.0320808	0.0244318	0.0162935	0.0272551	0.0134692	0.00739024	0.0239576	0.0162539	0.0161798	0	0.00858101	0.0376669	0.0229796	0.0136521	0.0447218	0.0150622	0.0107117	0	0.0137946	0.0147673	0.00254585	0	0.0288353	0.0173168	0.0274486	0.0277017	0.0154734	0.0221482	0.00919506	0.00710396	0.0210001
MYLK3	0.0153784	0.0183577	0.0164276	0.0165858	0.0239214	0.0162077	0.00711148	0.00972108	0.00782034	0.00912593	0.00424638	0.00716103	0.00692014	0.0206932	0.00121115	0.00324223	0	0.00450835	0.00763165	0.00420132	0.0137663	0.00258464	0.00984897	0.0293505	0.00580388	0.0161771	0	0.00518853	0.0228406	0.01881	0	0.0254209	0.0112229	0.00921667	0.010327	0.006782	0.022004	0	0	0.00169619	0.00774362	0.0139709	0.0124096	0	0.0143343	0.0314535	0.00750054	0.0223718
C16orf87	0.124514	0.128686	0.0771982	0.125021	0.136509	0.112398	0.0802651	0.0989598	0.0678577	0.101323	0.0852952	0.0563133	0.09452	0.0584825	0.0706859	0.100791	0	0.0657249	0.0888478	0.0737142	0.0620736	0.0631297	0.121079	0.0750998	0.0796917	0.0992122	0.57969	0.0685653	0.119243	0.0780242	0.138105	0.0754168	0.0996803	0.101507	0.0869711	0.089276	0.0795869	0.0849397	0	0.117046	0.0660601	0.0666757	0.0887073	0.107914	0.110631	0.0967703	0.0392218	0.0971604
GPT2	0.140717	0.133274	0.127321	0.196284	0.23239	0.142969	0.152243	0.151524	0.154542	0.114197	0.126896	0.120429	0.181767	0.185254	0.211406	0.199987	0.0799554	0.183834	0.117283	0.148655	0.157266	0.113308	0.141136	0.141077	0.130946	0.134193	0	0.122224	0.176693	0.142179	0.158439	0.128083	0.14872	0.108469	0.230561	0.139589	0.161247	0.179701	0	0.148689	0.185002	0.247995	0.224789	0.189169	0.102662	0.112528	0.139273	0.101864
DNAJA2	0.107419	0.0916116	0.0623412	0.0957094	0.0760062	0.113609	0.125185	0.0806821	0.0577033	0.0651071	0.0917311	0.0630802	0.0611104	0.0631482	0.053102	0.10873	0	0.0468513	0.107627	0.068854	0.0571561	0.0404851	0.087073	0.0452698	0.095161	0.137268	0	0.134985	0.123537	0.0661098	0.128393	0.0771072	0.0655293	0.0303476	0.028754	0.0517065	0.0608861	0.0615134	0	0.0543893	0.0745877	0.0395823	0.0891351	0.123268	0.094421	0.0412386	0.0421914	0.0892321
NETO2	0.264016	0.267713	0.257306	0.395845	0.359306	0.284329	0.269871	0.233812	0.313434	0.26194	0.269899	0.192511	0.31968	0.25373	0.344639	0.350097	0.359516	0.306167	0.272397	0.343377	0.271924	0.126544	0.243521	0.242162	0.317338	0.366669	0.57969	0.216151	0.247184	0.322223	0.358222	0.225679	0.267399	0.289773	0.250144	0.296841	0.267286	0.371384	0	0.312655	0.334697	0.301259	0.198182	0.367734	0.27454	0.201462	0.30319	0.277454
ITFG1	0.632146	0.449608	0.239817	0.482026	0.449649	0.410368	0.304473	0.280372	0.205063	0.270987	0.384437	0.367679	0.37474	0.293496	0.371081	0.375528	0.852538	0.367602	0.23756	0.363849	0.249023	0.158023	0.535937	0.143716	0.27226	0.417885	0.98308	0.632944	0.433938	0.637912	0.86723	0.257772	0.331979	0.267354	0.726079	0.307708	0.360887	0.459459	0	0.447202	0.294376	0.707768	0.502439	0.625862	0.386407	0.226644	0.209608	0.298077
PHKB	0.342649	0.381379	0.231745	0.364117	0.351243	0.316978	0.25331	0.266761	0.234337	0.211277	0.270132	0.233497	0.228886	0.264539	0.246335	0.298444	0.406399	0.296191	0.246077	0.263795	0.280887	0.166532	0.280797	0.20726	0.257113	0.329236	0.274418	0.422327	0.436291	0.38711	0.536978	0.229243	0.269394	0.234943	0.266908	0.256937	0.336141	0.356592	0	0.307658	0.253706	0.359952	0.379985	0.381288	0.258534	0.234081	0.21835	0.250805
ABCC12	0	0.00950938	0.00122779	0.0102446	0.00383126	0.00358271	0.00810646	0.00681605	0.00479807	0.00426198	0.00108915	0.00329754	0.000733361	0.00246048	0	0	0	0.00240031	0.000249122	0	0	0.000326854	0.0132647	0.000940124	0.00118743	0.0068114	0	0.000989833	0.00597634	0.00710221	0.0152777	0	0.0037727	0	0	0.00165287	0	0	0	0	0.00367392	0.00764353	0.00726689	0.00517863	0	0	0.000946503	0.0227425
ABCC11	0	0.00615626	0.00614087	0.0219198	0.0174482	0.0179614	0.000953665	0.0115134	0.00858273	0.00449121	0.00496065	0.00110456	0.00440266	0.0156874	0.0133342	0.00354633	0	0.00924386	0.00742401	0.00787193	0.00287465	0.00774931	0.00213869	0	0.00546912	0.0013938	0	0.00130784	0.00994166	0.0111429	0	0.00569877	0.00265472	0.00231989	0	0.00948368	0.0080689	0.00197104	0	0.00543961	0.00458751	0	0.00398554	0	0	0	0.00223918	0.0235077
LONP2	0.503819	0.396512	0.25726	0.487973	0.441425	0.393235	0.328927	0.313934	0.235801	0.231958	0.307553	0.345215	0.364279	0.235181	0.365171	0.329821	0.0799554	0.301132	0.258824	0.351936	0.275393	0.158796	0.404311	0.169164	0.28892	0.353245	0.846202	0.456362	0.492164	0.570717	0.570613	0.271944	0.316255	0.171819	0.511246	0.251924	0.332395	0.392463	0	0.33055	0.265652	0.579315	0.480266	0.507947	0.315125	0.183099	0.2368	0.260355
SIAH1	0.138809	0.132498	0.0761509	0.140716	0.141695	0.112007	0.144716	0.109727	0.0819957	0.0669977	0.10767	0.101753	0.085381	0.116429	0.10055	0.152494	0	0.108638	0.118308	0.0777153	0.0977943	0.0815485	0.157854	0.0532722	0.103305	0.11745	0.57969	0.140683	0.222572	0.189605	0.106947	0.128939	0.103607	0.0870308	0.00864146	0.0883269	0.0793742	0.109812	0	0.129949	0.0966936	0.0689345	0.148111	0.0912726	0.140879	0.0743886	0.0497142	0.100376
N4BP1	0.428866	0.243431	0.200776	0.320799	0.258839	0.26602	0.240608	0.244322	0.174062	0.167873	0.295657	0.270128	0.290589	0.209682	0.252154	0.279212	0	0.224283	0.210632	0.260736	0.187198	0.144039	0.240515	0.145307	0.214922	0.272557	0.0577415	0.373733	0.266563	0.310353	0.44921	0.226675	0.225492	0.166905	0.427888	0.213119	0.258738	0.303926	0	0.271014	0.243534	0.39862	0.33664	0.327922	0.23313	0.149713	0.15714	0.191706
CBLN1	0	0	0.0026613	0.00285003	0.00213722	0.00386388	0.00824307	0.000744566	0.00222478	0.00239434	0.0029144	0	0.0109511	0	0	0.00518241	0	0.00536065	0.00135794	0	0.00392246	0.00218505	0.00168517	0.00108934	0.00234223	0	0	0	0.0171297	0.00561959	0.0101061	0.00926867	0.00231257	0	0	0.00587275	0.00107434	0	0	0	0.00235476	0	0	0	0.00345101	0	0.00235177	0
C16orf78	0	0	0	0.00144602	0	0	0	0	0	0	0	0	0.000429509	0.00487723	0.00139987	0	0	0	0	0	0	0	0	0	0	0	0	0	0	0.00536678	0	0	0	0	0	0.00079556	0.00109985	0	0	0	0.0109895	0	0	0	0	0	0	0.0018949
ZNF423	0.0172272	0.000474275	0.00646427	0.0328739	0.0180048	0.00719752	0.00534817	0.00856382	0.00405755	0.00143204	0.00548974	0.000550763	0.0107619	0.00292908	0.00894136	0.00414801	0	0.0161211	0.00237982	0.00720055	0	0.0050126	0.00899404	0.0101032	0.00467044	0	0	0	0.0209392	0.0161207	0	0.0147874	0.00308513	0.00621489	0.0287355	0	0.0174731	0.00255837	0	0	0.00118365	0.0857705	0	0.0082699	0.00512079	0	0.00175622	0.0147332
CNEP1R1	0.0689913	0.0693589	0.0592786	0.0640318	0.0849596	0.0898356	0.0757303	0.0727707	0.0764717	0.0517522	0.0617549	0.0802913	0.0621637	0.109484	0.0442149	0.0919794	0	0.0707987	0.0642078	0.0600167	0.0752129	0.0567933	0.043461	0.0465123	0.0494974	0.0660422	0.161531	0.110573	0.0742645	0.0930683	0.117095	0.0998022	0.0735672	0.0630826	0.00541629	0.0525398	0.0591096	0.0770123	0	0.0382068	0.0452887	0.0653799	0.086597	0.0809579	0.0540672	0.0267597	0.038825	0.0588106
HEATR3	0.108588	0.137011	0.0912158	0.102824	0.110762	0.146296	0.0897766	0.118687	0.117672	0.108616	0.0846048	0.0557556	0.111234	0.0923134	0.162953	0.0904136	0	0.108886	0.0851979	0.172871	0.150698	0.0748026	0.117107	0.0646865	0.0785227	0.123126	0.0577415	0.0755401	0.0747376	0.123419	0.0959126	0.108725	0.0890377	0.114596	0.0998687	0.0798665	0.113261	0.114372	0	0.111475	0.153481	0.0764451	0.0912437	0.195849	0.0495717	0.0396445	0.0805754	0.0816311
TENT4B	0.207522	0.247844	0.189238	0.300802	0.298455	0.236191	0.322906	0.225283	0.178414	0.169945	0.226571	0.146782	0.213627	0.197865	0.252441	0.208289	0.764018	0.210298	0.180776	0.200077	0.228465	0.132909	0.217549	0.161606	0.173735	0.202051	0	0.325449	0.279401	0.36752	0.360442	0.220549	0.182884	0.230255	0.239046	0.197276	0.257973	0.274718	0	0.257378	0.2106	0.224732	0.287631	0.283826	0.242958	0.169109	0.152627	0.339417
ADCY7	0.00354938	0.00495001	0.000621862	0.00949303	0.00269849	0	0.00348988	0.0144303	0.0108174	0	0.00118626	0.00659364	0.00787409	0.0073087	0.00227132	0.0115105	0	0.00364372	0.00310309	0	0.0134405	0.000458509	0.0308094	0.00396713	0.00317513	0.00189577	0	0.00924119	0.00509689	0.00825189	0.0158434	0	0.0084056	0.00927117	0	0.00337817	0.00720142	0	0	0	0.00102681	0.00626612	0.0162467	0	0.00123288	0.00170015	0.0421047	0.0355315
BRD7	0.134017	0.112593	0.0975338	0.205487	0.116177	0.141363	0.143213	0.13318	0.113228	0.0460649	0.107108	0.107223	0.0973088	0.140043	0.0704422	0.142191	0.157068	0.104296	0.114221	0.101682	0.130352	0.103213	0.0896541	0.0979335	0.0997492	0.212448	0	0.19039	0.161505	0.171184	0.162431	0.122438	0.105057	0.103856	0.111779	0.0965544	0.12986	0.11517	0	0.135503	0.0823321	0.160919	0.226001	0.163879	0.103698	0.0924502	0.134061	0.122586
NKD1	0.00553033	0.00335051	0.00607612	0.00695736	0.00309253	0	0.000621309	0.00320977	0.00430571	0.00143204	0.00231815	0.00374046	0.000586247	0	0.0150531	0.00280172	0	0	0.00375019	0.00119933	0.00121377	0.00272288	0.014918	0.00305325	0	0.0028682	0	0.00492318	0.0122773	0.00508737	0.00770056	0.00240758	0.00141199	0	0.0244361	0.00237524	0.000989581	0	0	0	0.00278007	0.0143652	0.00549788	0.00746345	0	0.00540763	0.00199843	0.00698633
SNX20	0	0	0	0	0	0	0	0	0	0	0	0	0	0	0	0	0	0	0	0	0.000646403	0	0	0	0	0	0	0	0	0	0.0236926	0	0	0	0	0	0	0	0	0	0	0	0	0	0	0	0	0
NOD2	0	0.00233465	0	0.00397079	0	0	0.00270519	0.00563487	0.000526658	0	0.000640739	0	0	0	0	0	0	0	0	0	0.00261798	0	0	0	0	0	0	0	0.000953455	0	0	0	0	0	0	0	0	0.00190026	0	0	0	0	0.00172838	0	0	0	0	0.00171609
CYLD	0.313147	0.265922	0.186405	0.295794	0.27152	0.287123	0.259198	0.221926	0.176992	0.159311	0.173998	0.232054	0.199752	0.177778	0.214242	0.243962	0	0.196109	0.185971	0.179201	0.165151	0.111369	0.190225	0.134931	0.213764	0.236311	0.161531	0.292847	0.298982	0.310557	0.284775	0.192855	0.2042	0.170384	0.208049	0.166262	0.220525	0.273652	0	0.250212	0.1485	0.274456	0.245344	0.29318	0.251383	0.17641	0.105079	0.258505
SALL1	0.0109501	0.0419084	0.0137832	0.019525	0.032231	0.0245582	0.0555705	0.0210006	0.020941	0.0237954	0.024323	0.0178267	0.0322747	0.0465441	0.0203974	0.0345471	0	0.0217836	0.0414798	0.0142119	0.0230485	0.0298647	0.035224	0.0291067	0.00846876	0.0124262	0	0.0790437	0.0365148	0.0686196	0.00926698	0.0244638	0.0411166	0.0129398	0.0217488	0.0228891	0.0278845	0.00225661	0	0.0435659	0.0191967	0.0352183	0.0331257	0.071088	0.0555611	0.00521806	0.0293327	0.01107
HNRNPA1P48	0	0.000935195	0.00643482	0.00574114	0	0.00375828	0.0166097	0.0100991	0.00665949	0.00870389	0.00592144	0.000163369	0.0121155	0.012181	0.00746502	0.0161626	0	0.00491734	0.00833375	0.0100405	0.00719373	0.0183075	0.00616133	0.00603634	0.00245892	0.000311129	0	0.00697561	0.0200385	0.00365751	0	0.02475	0.00842121	0.00254694	0	0.00846768	0.0137381	0	0	0.0127853	0.00650825	0	0.0106184	0.00159762	0	0.00760005	0.00142977	0.00441445
TOX3	0.607578	0.677039	0.49112	0.687038	0.666934	0.513972	0.419154	0.456336	0.462561	0.361635	0.426175	0.467326	0.574448	0.577636	0.508954	0.518878	1.12926	0.481765	0.483664	0.552377	0.498958	0.325724	0.558369	0.407082	0.431411	0.534804	0.495162	0.736598	0.60979	0.732088	0.683542	0.509871	0.436857	0.464491	0.567936	0.543224	0.46243	0.512284	0	0.590877	0.465844	0.624032	0.603858	0.640654	0.521431	0.3258	0.410097	0.312199
AC007906.2	0.00406956	0.00228004	0.00102876	0	0.00262319	0.00279829	0.00140678	0	0.00106601	0.00197561	0	0	0	0	0.00174801	0.00228644	0	0.00239139	0.00364299	0	0	0.000452375	0	0.0100895	0	0	0	0	0.00225032	0	0.00168012	0.00763636	0.00183469	0.0030933	0	0	0	0	0	0	0	0	0.00344209	0	0	0	0	0
CHD9	0.599762	0.475128	0.225345	0.489398	0.412357	0.388562	0.209004	0.279955	0.193754	0.192993	0.326579	0.374802	0.391037	0.214548	0.406197	0.34672	1.13456	0.384031	0.241122	0.37853	0.264035	0.153393	0.491877	0.1046	0.300608	0.483066	0.494169	0.554604	0.471131	0.570933	0.806035	0.304908	0.280296	0.170559	0.666044	0.302409	0.307104	0.448681	0	0.34493	0.312587	0.730462	0.501693	0.66774	0.372015	0.194556	0.284798	0.247167
RBL2	0.383967	0.286229	0.199814	0.357763	0.295181	0.268038	0.226292	0.212942	0.188334	0.157178	0.222943	0.231599	0.231346	0.206469	0.245784	0.297783	0.452283	0.256985	0.214678	0.200941	0.196779	0.192808	0.224797	0.137283	0.203651	0.271609	0.40469	0.294002	0.367518	0.354258	0.341953	0.254686	0.229394	0.195358	0.319722	0.202744	0.25754	0.282782	0	0.324321	0.225342	0.321071	0.414727	0.260913	0.255946	0.16314	0.162871	0.161257
AKTIP	0.0861797	0.0578479	0.0705692	0.149149	0.104587	0.134227	0.132933	0.0670163	0.104251	0.0758801	0.0799071	0.0827277	0.0892288	0.0916489	0.0772689	0.123896	0.262524	0.121517	0.11127	0.075958	0.0962298	0.0707399	0.0662207	0.0464762	0.0783152	0.101808	0.57969	0.0987266	0.161645	0.0695712	0.111697	0.109241	0.08174	0.0860774	0.069867	0.0656215	0.107098	0.102531	0	0.131624	0.113013	0.0694211	0.129881	0.123744	0.114108	0.0502554	0.0566524	0.111847
RPGRIP1L	0.170233	0.160408	0.130657	0.196297	0.19045	0.183215	0.113854	0.145332	0.150138	0.105716	0.13474	0.159134	0.154964	0.142287	0.179609	0.134103	0	0.153993	0.147372	0.161589	0.157628	0.0674624	0.185988	0.112555	0.136918	0.190869	0.0577415	0.223539	0.160748	0.223937	0.220171	0.145757	0.145615	0.0968242	0.0910064	0.154281	0.138573	0.195819	0	0.201285	0.132858	0.178494	0.169277	0.223354	0.2163	0.0975243	0.104901	0.20936
FTO	0.529755	0.526113	0.184475	0.483258	0.405745	0.395436	0.348836	0.32191	0.184842	0.278015	0.366418	0.418582	0.413073	0.227248	0.46034	0.315736	1.38789	0.296882	0.260919	0.333633	0.212761	0.138634	0.514494	0.109115	0.303782	0.412607	0.962628	0.461468	0.515816	0.48921	0.84426	0.245666	0.323344	0.202875	0.700053	0.299897	0.330703	0.438321	0	0.321329	0.303174	0.546118	0.438796	0.534679	0.373958	0.111284	0.231833	0.223592
IRX6	0	0	0	0.00437111	0	0.00683548	0.000876677	0	0.00194405	0.00417606	0.000404898	0.00187037	0	0	0	0	0	0	0.00507891	0.00214061	0	0.0019461	0	0	0.00186202	0.0197837	0	0.00131941	0	0.00646078	0	0	0.000525468	0	0	0.000291595	0.00259761	0	0	0	0	0	0	0	0	0	0.00299432	0
MMP2	0.0244153	0.0137788	0.00364232	0.00419731	0.00094549	0	0	0.00206398	0.00312574	0	0	0.00574667	0.00326449	0	0	0.0087109	0	0	0.00494362	0.000984332	0	0	0.00162661	0	0.00315994	0	0	0	0.00229781	0.0163766	0	0	0.0059483	0	0	0.00158546	0.00261569	0	0	0.0105961	0.00262837	0	0	0	0	0.00149357	0	0
LPCAT2	0.00502115	0.0218103	0.0239783	0.0292565	0.0155439	0.0470641	0.0065183	0.0115992	0.0121517	0.00706747	0.0110299	0.00364716	0.0293434	0.00609839	0.0804375	0.0235906	0	0.00856245	0.0110736	0.00977348	0.0109481	0.00130445	0	0.0250106	0.0231028	0.00604924	0	0.0264983	0.0244261	0.0387829	0.0128774	0.0211076	0.0184229	0	0.00371849	0.016527	0.00468171	0.00905331	0	0.00940422	0.00452797	0.0195487	0.00510391	0	0.00310749	0.00385653	0.0108573	0.00151527
SLC6A2	0	0.00128383	0.000876392	0	0	0	0	0	0.000435573	0	0	0.000894361	0	0	0	0	0	0	0	0	0	0.000519747	0	0	0	0	0	0	0	0	0	0.00193303	0	0	0	0	0	0	0	0	0.00133122	0	0	0	0	0	0	0
CES1	0	0	0	0	0	0	0	0	0	0	0	0	0	0	0.0012457	0	0	0	0	0	0	0	0	0	0	0	0	0	0	0.00190923	0	0	0	0.00120805	0	0	0	0	0	0	0	0	0	0	0	0.0032964	0	0
CES5A	0.0126393	0.00770916	0.00477597	0.00731647	0.00130786	0.0101136	0.00738255	0.00145737	0.00449097	0.0106032	0.000948525	0.00681647	0.00310946	0.00615613	0.015607	0.00538649	0	0.0149988	0.00152046	0.00845271	0.00581829	0.0113264	0.00632127	0.0229822	0.0018953	0.0161728	0	0	0.00983074	0.0114567	0.00381301	0.0179222	0.00802886	0.00426129	0	0.00248649	0.0194167	0.0113988	0	0.00499705	0.00920532	0	0.0157474	0.0043363	0.0026426	0	0.00141753	0.0586802
GNAO1	0.576797	0.556031	0.237009	0.477234	0.398311	0.443524	0.275633	0.29797	0.223727	0.228337	0.344868	0.374784	0.393415	0.274393	0.440906	0.388214	1.50438	0.333391	0.277198	0.405292	0.272726	0.151103	0.486612	0.242395	0.281145	0.474389	0.110027	0.537622	0.474506	0.545231	0.74	0.292883	0.354086	0.305775	0.494339	0.292829	0.402926	0.480722	0	0.351481	0.312256	0.604725	0.482938	0.569364	0.456749	0.219546	0.24382	0.223953
AMFR	0.126648	0.152673	0.136716	0.209655	0.19713	0.150992	0.151483	0.152131	0.123811	0.122577	0.127838	0.123635	0.102057	0.150597	0.12733	0.146273	0	0.142016	0.13823	0.163912	0.152184	0.0875755	0.144231	0.0979427	0.105032	0.150819	0.0577415	0.161088	0.170053	0.21069	0.16962	0.149028	0.112665	0.13649	0.0649075	0.141614	0.133129	0.206684	0	0.126792	0.134191	0.142909	0.23405	0.124035	0.164753	0.142778	0.10535	0.112907
NUDT21	0.306893	0.167578	0.132268	0.170052	0.149235	0.241802	0.227177	0.133935	0.0944947	0.100676	0.207234	0.194885	0.162561	0.11073	0.0886536	0.160224	0	0.131466	0.1534	0.136847	0.109071	0.0958195	0.145508	0.0649582	0.20173	0.205176	0	0.238895	0.24487	0.152464	0.174736	0.161313	0.140359	0.084455	0.131251	0.11543	0.170899	0.186961	0	0.159551	0.123848	0.131289	0.197871	0.16721	0.212134	0.07863	0.06752	0.139408
OGFOD1	0.0991623	0.154404	0.0871426	0.167636	0.123483	0.0819198	0.105463	0.112111	0.101258	0.0599434	0.0658016	0.0710585	0.106181	0.135115	0.0931577	0.095297	0	0.0861366	0.119594	0.0903273	0.123482	0.0707459	0.143137	0.101154	0.0887368	0.121931	0	0.146709	0.201646	0.125619	0.0931158	0.130924	0.0872562	0.0891993	0.0674257	0.0713789	0.0968528	0.150809	0	0.134033	0.115163	0.140091	0.157988	0.0858025	0.103175	0.0716469	0.0537509	0.117262
BBS2	0.231709	0.261091	0.143465	0.27281	0.218549	0.169861	0.197443	0.187735	0.164773	0.153978	0.177879	0.199264	0.174537	0.171055	0.209146	0.21557	0	0.240978	0.185125	0.193019	0.174987	0.129186	0.171308	0.122006	0.170219	0.20825	0.415969	0.230552	0.248737	0.287764	0.332652	0.182832	0.213703	0.179054	0.176672	0.153826	0.178678	0.187058	0	0.157728	0.163367	0.150432	0.293361	0.27599	0.225058	0.12262	0.123058	0.170123
MT4	0	0.00123936	0.00280122	0.0027117	0	0	0.00697292	0.00283443	0.00164154	0	0.000752009	0	0	0	0	0	0	0	0	0	0	0	0	0	0	0	0	0	0	0.00321849	0.0041539	0	0.00301512	0	0	0.00344099	0.00124574	0	0	0	0.00144921	0	0	0	0	0.00157176	0.00199843	0
MT3	0.150189	0.137511	0.0938828	0.276792	0.229401	0.161291	0.222971	0.151775	0.0917837	0.0351964	0.0658589	0.146986	0.15233	0.101615	0.139422	0.16235	0	0.0825843	0.129728	0.086164	0.0961515	0.0456537	0.158692	0.0669056	0.148285	0.185902	0.0577415	0.239694	0.305523	0.262693	0.334601	0.13707	0.131864	0.0389892	0.128335	0.0774749	0.138566	0.117115	0	0.116137	0.0911678	0.164595	0.146137	0.156361	0.197281	0.0737249	0.0701776	0.11253
MT2A	0.0422629	0.0302569	0.0158836	0.0436833	0.014296	0.0835605	0.0399523	0.0154432	0.0104972	0.000795919	0	0.00469249	0.0161886	0.00768565	0.00242048	0.00765377	0	0.013079	0.0104225	0.000739559	0.00141618	0.00500304	0.0288266	0.00381389	0.010938	0.0138741	0	0.0328413	0.0358332	0.046524	0.0437257	0.024522	0.0167276	0.00215227	0	0.00944101	0.0185762	0.0105602	0	0.00623732	0.00100676	0.0321333	0.0364304	0.00917826	0.0182943	0.0163165	0.0194435	0.0232925
MT1E	0.0124603	0.00368502	0.00645217	0.0215731	0.0107401	0.0029359	0.0120981	0.0114579	0.00600533	0	0.00498619	0	0.00778465	0.00702959	0	0	0	0	0.00431059	0	0.00391705	0.00163185	0	0	0.000692045	0.0420218	0	0.00259069	0.0139905	0.00683973	0.0476663	0.00198586	0.00326507	0.00154408	0	0.00220784	0	0.00249376	0	0.00285391	0	0.0146215	0.0183914	0.0345463	0	0.0018938	0	0.00851471
MT1M	0.00434767	0.00148029	0.00330722	0.00816968	0.0182365	0.00901667	0.00752825	0.0100831	0.0015038	0.00619209	0	0	0.00450726	0.0069616	0	0	0	0.00533515	0.00112973	0.00145606	0.00380356	0.00179098	0	0.00227756	0	0	0	0	0.0113837	0.0040977	0	0.00185732	0.00105886	0.00745704	0	0	0.000719197	0	0	0	0	0	0.00377456	0.00543641	0.00198043	0	0	0
MT1A	0	0	0	0	0	0	0	0	0	0	0	0	0	0	0	0	0	0	0	0	0	0	0	0	0	0	0	0	0	0	0	0	0	0	0	0	0	0	0	0	0	0	0	0	0	0	0	0
MT1F	0	0.00290855	0.00142155	0.00166214	0	0	0.00121381	0.00395467	0.00274585	0.00198429	0	0	0	0	0.0162475	0	0	0	0.00364299	0	0.000949809	0	0	0	0	0	0	0	0.00646586	0	0	0	0.00233383	0	0	0	0.00175057	0	0	0	0	0.00528525	0.00399089	0	0	0	0	0
MT1G	0.0256637	0	0.00651481	0	0	0	0.00253085	0	0.00583866	0	0.00406725	0	0.00119753	0.00367726	0	0	0	0	0.00823405	0.00765114	0.00215488	0.00118507	0	0	0.00104045	0	0	0.0025043	0.022787	0.0168772	0.0167392	0	0.0113999	0	0	0	0.00253773	0.00688923	0	0	0	0	0	0	0	0	0.00141753	0
MT1H	0	0	0	0	0	0	0.00287793	0	0	0	0	0	0	0	0	0	0	0	0	0	0	0	0	0	0	0	0	0	0	0.00280088	0	0	0	0	0	0	0	0	0	0	0	0	0	0	0	0	0	0
MT1X	0.00843385	0	0.0222863	0.00642444	0.00978887	0.0153206	0.00355217	0.0109807	0.0046531	0	0	0.0166438	0.00133001	0.0146724	0.00448329	0.00398992	0	0.00116108	0.0131934	0.00273274	0.00364693	0.00657736	0.0083159	0.00530685	0.0078461	0.00113219	0	0	0.0135786	0.0271649	0.0111228	0.00982197	0.00539531	0	0.0232694	0.000874871	0.00413457	0	0	0	0.00741661	0.00853951	0.00913802	0.00799799	0.0096673	0.00471952	0	0.00294799
NUP93	0.33181	0.262476	0.210824	0.306421	0.294149	0.229997	0.182826	0.246114	0.201328	0.266548	0.228168	0.242836	0.225754	0.217468	0.313644	0.292423	0.0799554	0.263989	0.181502	0.270888	0.235991	0.171535	0.284527	0.118056	0.187736	0.301956	0.57969	0.283204	0.392758	0.38066	0.403954	0.267833	0.267123	0.177552	0.35694	0.242159	0.268801	0.415822	0	0.318005	0.271073	0.430696	0.393696	0.224217	0.27344	0.185343	0.200501	0.238639
SLC12A3	0.00718319	0.00805436	0.00723068	0.0215792	0.0234849	0.0162914	0.0179846	0.00293552	0.00707368	0.00604423	0.00207926	0.00148802	0.00726687	0.0123958	0.0193243	0.00790343	0	0.00516411	0.00999424	0.0105584	0.00388337	0.00632261	0.010824	0.00378	0.00692737	0.018855	0	0.009635	0.0224438	0.0149373	0.00168012	0.0165667	0.00256234	0.00696433	0	0.011203	0.0135891	0.0101839	0	0.00227577	0.00343614	0	0.0189279	0.00269966	0.0024913	0.00542637	0.0224801	0.0595409
HERPUD1	0.130832	0.109064	0.111698	0.175094	0.156098	0.171011	0.342356	0.11968	0.141808	0.090513	0.102497	0.0617021	0.121832	0.159669	0.121607	0.199222	0	0.106018	0.168146	0.0909318	0.121365	0.0817157	0.0819288	0.0985407	0.123949	0.145993	0	0.196252	0.172383	0.140249	0.139745	0.152939	0.112473	0.109434	0.0467569	0.0647298	0.148113	0.202605	0	0.0621259	0.138238	0.114246	0.171159	0.120794	0.160711	0.0802526	0.0488774	0.184567
CETP	0	0	0	0	0	0	0.00131955	0	0.000711545	0	0	0	0	0	0	0	0	0	0.00145376	0	0	0	0	0	0	0.00972943	0	0	0	0.00365751	0	0	0	0	0	0.00093177	0	0	0	0	0	0	0	0	0.00413988	0	0	0.00956732
NLRC5	0.00599929	0.0200963	0.00955482	0.0199012	0.00773424	0.000911547	0.0312163	0.0176172	0.00295372	0.00775296	0.00432696	0.00568472	0.00595486	0.00485136	0.0145396	0.011673	0	0.0149484	0.0221324	0.0114237	0.0090307	0.0665682	0.00854809	0.00339211	0.00815804	0.00923624	0	0.0248598	0.0204642	0.0159441	0	0.0439488	0.0112975	0.0106881	0.0193754	0.00828918	0.022014	0.0208494	0	0.113834	0.00728724	0.0106281	0.0591393	0.00555376	0.00421487	0	0.0119786	0.0327161
CPNE2	0.0215187	0.0205906	0.0416592	0.0288559	0.0201308	0.0408604	0.0151051	0.0542592	0.0273357	0.0161295	0.02966	0.0151862	0.0418365	0.04728	0.0158052	0.0140766	0	0.0430953	0.0167635	0.0286547	0.0292506	0.0238514	0.0384329	0.0201093	0.0282156	0.0437586	0	0.00520667	0.046669	0.0282389	0.0436552	0.0321613	0.030067	0.0294612	0.00371213	0.0213093	0.00914814	0.0268361	0	0.0267105	0.0203784	0.0111897	0.0587112	0.0206613	0.0403336	0.00587083	0.0353157	0.00236716
FAM192A	0.129249	0.0898034	0.0779445	0.104201	0.105244	0.109088	0.170021	0.106449	0.0825114	0.0527411	0.0754096	0.0695017	0.0994068	0.115448	0.0784387	0.0829842	0	0.0838065	0.118478	0.0705916	0.079205	0.0518432	0.0580714	0.0811634	0.0827158	0.0706783	1.10294	0.0928404	0.15126	0.1074	0.245779	0.105646	0.0931219	0.060851	0.0723232	0.0653061	0.0769603	0.0890281	0	0.0745466	0.0538065	0.0708677	0.129588	0.118094	0.095866	0.0543442	0.0305219	0.0747158
RSPRY1	0.17104	0.122842	0.0872015	0.169275	0.154336	0.151876	0.105028	0.127896	0.111589	0.0965665	0.133526	0.115805	0.107691	0.134088	0.106364	0.121164	0	0.118643	0.119957	0.124346	0.129254	0.0999151	0.0783914	0.0991993	0.119312	0.154896	0.437905	0.181662	0.174988	0.241365	0.108827	0.123412	0.136074	0.103764	0.110983	0.109444	0.0879731	0.105585	0	0.142995	0.132575	0.120308	0.152091	0.131767	0.120919	0.0734398	0.0861629	0.0764879
ARL2BP	0.138282	0.0924997	0.106846	0.136643	0.138671	0.139802	0.176756	0.137095	0.111346	0.0908229	0.118036	0.144075	0.156578	0.129632	0.0890955	0.149571	0.214917	0.130932	0.144184	0.0893216	0.0842221	0.0938931	0.124815	0.136912	0.136304	0.132952	0.437905	0.149924	0.212299	0.175025	0.172893	0.118729	0.133179	0.109761	0.0862638	0.0887006	0.127548	0.157084	0	0.155619	0.0875952	0.162357	0.162914	0.14283	0.165275	0.0825418	0.102632	0.153691
PLLP	0.0032327	0.0171589	0.0140088	0.00607573	0.0137001	0.028119	0.0229537	0.0333668	0.0144873	0.00309708	0.0171364	0.0207798	0.0296426	0.0233448	0.0103603	0.0387922	0.298509	0.00650847	0.0116596	0.0067338	0.0185564	0.00957696	0.0307932	0	0.00368766	0.0213579	0	0.00696671	0.0268103	0.0370408	0.0785914	0.00691473	0.0248529	0.00732088	0	0.00374711	0.0129495	0.0111455	0	0	0.0061642	0.00398312	0.0398506	0.0148501	0.0196332	0.0142726	0.00404781	0.00803984
CCL22	0	0	0.000310399	0.00598723	0	0	0.00153947	0	0	0	0	0	0	0	0	0	0	0.00267032	0	0	0	0	0	0	0	0	0	0	0	0.00337561	0	0	0	0	0	0	0	0	0	0	0.00176237	0.00241628	0	0	0	0	0	0
CX3CL1	0.174552	0.134733	0.109323	0.181996	0.173709	0.145348	0.173207	0.131474	0.139987	0.0881082	0.136009	0.0865764	0.161318	0.101754	0.0943081	0.117205	0.199115	0.112677	0.15296	0.154201	0.140203	0.0803588	0.131446	0.0646673	0.0822647	0.152599	0	0.092599	0.140611	0.129222	0.241998	0.126329	0.132859	0.09172	0.113458	0.0997382	0.134298	0.127097	0	0.113793	0.116163	0.0698243	0.159102	0.105935	0.124522	0.107392	0.0900292	0.0960665
CCL17	0	0	0.000865736	0	0.00108124	0	0.00180905	0	0	0	0	0	0.000469668	0.00333488	0	0.0133541	0	0	0.00302575	0	0	0.00184375	0.0195548	0	0	0.000804748	0	0	0	0	0	0	0	0	0	0	0.00112856	0	0	0	0	0	0.00274188	0	0	0	0	0.00876062
CIAPIN1	0.0727854	0.105214	0.0795738	0.123313	0.133526	0.114047	0.108124	0.108244	0.105822	0.0736368	0.0750047	0.0592491	0.108898	0.151291	0.141563	0.168656	0	0.126114	0.121986	0.0938479	0.102504	0.0693256	0.113187	0.0876979	0.0950331	0.0884161	0	0.118969	0.174231	0.143014	0.105315	0.160573	0.0862255	0.0712921	0.123883	0.092662	0.087333	0.095704	0	0.0924492	0.0919351	0.0978598	0.151421	0.094988	0.107653	0.0612257	0.102581	0.0725524
COQ9	0.106348	0.152986	0.0891449	0.155172	0.185281	0.112525	0.149773	0.115429	0.103005	0.0897882	0.110223	0.0731674	0.155083	0.186462	0.163351	0.107227	0	0.149484	0.131703	0.10308	0.11398	0.0879502	0.103576	0.083994	0.102353	0.120877	0.161531	0.120962	0.145693	0.166499	0.207879	0.138093	0.111215	0.115833	0.06622	0.105012	0.137103	0.142496	0	0.0883714	0.150378	0.110695	0.202512	0.172837	0.129892	0.0619081	0.106869	0.0958033
POLR2C	0.0531088	0.0590752	0.0616048	0.116762	0.0953069	0.0415397	0.126229	0.101289	0.0857713	0.0319804	0.0576805	0.0278019	0.067009	0.135751	0.108652	0.0766379	0	0.0634529	0.101836	0.0648069	0.0748112	0.0525961	0.0422824	0.0686245	0.0517811	0.0518447	0.0577415	0.12179	0.0870099	0.0707873	0.155101	0.0767122	0.0519973	0.0615332	0.0279364	0.0542849	0.10563	0.0842336	0	0.06121	0.108722	0.0615052	0.117586	0.0681342	0.0472044	0.0629193	0.0283049	0.0618436
DOK4	0.0759644	0.0852816	0.0371659	0.0661531	0.0427753	0.0983244	0.07563	0.0401722	0.0512896	0.0431351	0.0329288	0.0361665	0.0959753	0.0751006	0.102835	0.0809635	0.0799554	0.0688249	0.0411369	0.0610938	0.0507774	0.0205366	0.0344467	0.0507126	0.0289722	0.0548949	0	0.0791963	0.0661685	0.0874383	0.0989456	0.0752914	0.04946	0.0246123	0.011297	0.0565938	0.0485639	0.0498911	0	0.0979614	0.0779404	0.040748	0.0450105	0.0355398	0.0375649	0.00391934	0.0405088	0.039393
CCDC102A	0	0.00695567	0	0	0	0.00193952	0.0069313	0	0	0	0	0	0	0	0	0.00343196	0	0.00336013	0	0	0	0	0	0	0	0	0	0	0	0	0.010243	0	0.00194182	0.0112625	0	0.00602464	0.00201031	0	0	0.00329929	0	0	0	0	0	0	0	0.00590577
ADGRG5	0.00218567	0	0.0056952	0.00875433	0.00298526	0.00423404	0.000764089	0.000638149	0.00417137	0	0	0	0	0.00666874	0.00123677	0.00441969	0	0.00563786	0.0012766	0.00620529	0.00360675	0.00037273	0	0.00215487	0.00135286	0.00401779	0	0.00501834	0.0113293	0.00759559	0.0167734	0.00246128	0.00285902	0	0.00497107	0.000258845	0.000737811	0	0	0	0.00224944	0.00412226	0.00798936	0	0.00155824	0	0.00135037	0.00328144
ADGRG1	0.0257575	0.0377673	0.0072734	0.02595	0.0251698	0.0128122	0.0171865	0.0310286	0.0241207	0.00796858	0.0254086	0.0243339	0.0195905	0.00545803	0.0229633	0.0149354	0	0.0108533	0.0112312	0.00880855	0.0094813	0.010371	0.0171296	0.0189991	0.00676871	0.0218038	0	0.0238154	0.0189564	0.0207024	0.0565871	0.0211297	0.0128877	0.0108857	0.00699797	0.00268771	0.0183886	0.0201301	0	0.0149256	0.0195585	0.0156719	0.00807269	0.0155929	0.00619286	0.0152662	0.00141753	0.00710411
ADGRG3	0	0.00111769	0	0.0037019	0	0.00260462	0	0.00778251	0.00189904	0.000817765	0	0	0.00139593	0	0.00333243	0	0	0.00434846	0	0.00223852	0	0	0.0032598	0	0	0	0	0.0226721	0.00273005	0	0	0	0	0	0	0.000591423	0.00133131	0	0	0	0.00193229	0	0	0	0	0	0	0.00508921
DRC7	0.00423603	0	0.00114546	0.00616589	0.00841137	0.00176477	0	0	0.00305642	0.00175287	0	0.000689999	0	0.00259749	0	0.0019687	0	0.00859334	0	0.00271886	0	0.000640984	0	0.00304592	0	0	0	0	0.00243712	0	0.00173361	0	0	0	0	0.000545591	0.00469042	0	0	0	0	0	0.00862276	0	0	0	0.00114353	0.00289014
KATNB1	0.0506791	0.111554	0.0502298	0.0567875	0.0619617	0.0886269	0.0319788	0.0628778	0.0749938	0.028921	0.026511	0.0356119	0.0883275	0.0452019	0.093784	0.114604	0	0.0670966	0.0620303	0.0783622	0.0777565	0.0472305	0.0510406	0.0380428	0.0570106	0.057943	0	0.0980321	0.0875896	0.0641745	0.0823271	0.108908	0.0613661	0.0599327	0.0232941	0.0514973	0.0647031	0.0556208	0	0.0656755	0.0563305	0.0684246	0.125589	0.115371	0.0285771	0.0378563	0.0414969	0.0360533
KIFC3	0.00876168	0.00206845	0.0147459	0.0241896	0.0121622	0.0115354	0.0149881	0.0182549	0.0184786	0.00396808	0.00258708	0.0089206	0.0183348	0.0194833	0.0075757	0.0188015	0.48	0.00950638	0.0140986	0.00908761	0.00723503	0.0076221	0.0178867	0.0118968	0.0100115	0.0321868	0.437905	0.0326569	0.0267336	0.0146589	0.0319322	0.0182991	0.0196121	0.0382597	0.017387	0.00472799	0.0109971	0.00906485	0	0.00313372	0.0239151	0.0121206	0.0169589	0.0159778	0.0109021	0.0102728	0.00314349	0.0416974
CNGB1	0.0173385	0.0172368	0.00660923	0.0159227	0.0054711	0.013329	0.00930801	0.0060411	0.00853289	0.0128537	0.00896776	0.0067065	0.00758139	0.00640507	0.0146317	0.0030157	0	0.00797317	0	0.00439548	0.00315677	0.0102331	0.00538797	0.00274375	0.0126307	0.0202716	0	0.0083706	0.00952832	0.0143424	0.0280693	0	0.00691068	0	0.00875955	0.00683841	0.00665537	0.00945304	0	0.00791948	0.00396632	0.0137617	0.0159235	0	0.00197812	0.0066494	0.00425065	0.0105553
TEPP	0.00395762	0.0100005	0.00317152	0	0.00400597	0.00354498	0.00368758	0.000638149	0	0	0	0.00110321	0	0	0.00356	0	0	0.00240629	0.000720659	0	0.00156609	0	0	0	0	0.000583854	0	0	0.00166944	0	0	0.00126668	0.00163333	0.00526794	0	0.000281841	0.00144425	0	0	0	0.00313845	0	0	0	0	0	0.00190861	0
ZNF319	0.00251004	0.00853079	0.00824463	0.00402097	0.011175	0	0.0218282	0.00284398	0.00887043	0.00418243	0.00943073	0.00334319	0.003611	0.00246048	0.00438968	0.00414801	0	0.00239337	0.0117186	0.00629778	0.00829761	0.00148416	0.00454937	0.00959066	0.0146996	0.012966	0	0.00784263	0.0080113	0.00851135	0.0366854	0.00325513	0.00449609	0	0	0.00168497	0.00410968	0.0114831	0	0.0236529	0.00545267	0	0.00500928	0.0175784	0.00267314	0.0114973	0	0.0150876
USB1	0.00888106	0.0198007	0.0228505	0.0296259	0.0396535	0.0201907	0.0129603	0.0166817	0.0194123	0.0187988	0.0309221	0.00936064	0.0261675	0.00642216	0.0152934	0.0125903	0	0.013129	0.0213053	0.0201568	0.00565093	0.00716727	0.00843441	0.0144813	0.0251285	0.0190087	0	0.0141149	0.0339271	0.0039577	0.0431391	0.0151481	0.0239878	0.00688056	0.0389451	0.00544547	0.021412	0.017211	0	0.00820457	0.0172384	0.0311376	0.021378	0.016945	0.00450597	0.0354312	0.000692386	0.0339514
MMP15	0.000881591	0.00872496	0.00420583	0.00300212	0	0.0122791	0.00494907	0.00428372	0.006057	0.00368677	0.00171553	0.00139615	0.00648281	0	0.0077764	0.0207489	0	0.00412207	0.000824167	0	0.00661826	0.00261151	0.00888076	0.00227756	0.00490112	0.000244823	0	0.00371338	0.0105521	0	0	0.00213928	0.0100791	0.00600357	0	0.00212184	0.0010798	0	0	0.0158123	0.00517794	0	0	0	0.00401268	0	0	0.00149991
CFAP20	0.0384122	0.0530029	0.0305559	0.0403038	0.0281556	0.066474	0.0693934	0.049753	0.042484	0.0213681	0.0401821	0.0248289	0.0366628	0.0454358	0.0400796	0.0535865	0	0.0236958	0.0588842	0.0488066	0.0414207	0.0322663	0.0385325	0.0315954	0.0423754	0.0478242	0	0.0509405	0.0456864	0.0588196	0.115452	0.0556587	0.0384719	0.0414571	0.0228095	0.0155516	0.0509082	0.0242808	0	0.028938	0.0304719	0.00853504	0.074491	0.0421222	0.0542808	0.0290619	0.0236924	0.0238185
CSNK2A2	0.132469	0.0854422	0.0896636	0.161752	0.113768	0.0840422	0.107327	0.11313	0.0897163	0.0670551	0.134959	0.0901915	0.10825	0.0893716	0.0705389	0.105741	0	0.0851129	0.116659	0.0938387	0.0966059	0.072836	0.0611311	0.118174	0.0855567	0.093039	0	0.131094	0.14393	0.160731	0.131778	0.0887258	0.0826858	0.0695745	0.069061	0.0826008	0.0687701	0.0904476	0	0.133702	0.0994091	0.129208	0.10891	0.145186	0.113756	0.119118	0.0523668	0.118621
CCDC113	0.0789196	0.0604493	0.0525564	0.104476	0.0388702	0.0558829	0.0459983	0.0394927	0.0614198	0.030968	0.0608191	0.0340479	0.0573707	0.105135	0.0564703	0.0897734	0.157068	0.0471116	0.0587031	0.0787399	0.0520132	0.0386089	0.0506212	0.0525803	0.0774152	0.0666803	0	0.0590408	0.108063	0.0720834	0.0539127	0.0501071	0.0622656	0.0411984	0.119584	0.0599405	0.0432762	0.0404941	0	0.0274965	0.0960021	0.0427083	0.052453	0.0222369	0.0275084	0.0165789	0.0514161	0.0534238
PRSS54	0	0	0.000970123	0.00811714	0.000991857	0.00244694	0.00433167	0.000870395	0	0	0	0	0	0.00849755	0	0.00612636	0	0.00369787	0.00108974	0.001585	0.00205693	0.00304067	0	0	0	0	0	0.0011367	0.00107639	0	0	0	0.000405816	0.00526794	0	0.00076696	0	0	0	0	0.00430883	0	0	0	0	0	0.00436173	0.00115418
GINS3	0.0195043	0.0115027	0.0300395	0.0398511	0.0655193	0.0345073	0.00815381	0.0325689	0.0296577	0.0132934	0.00129563	0.0334049	0.0335158	0.0257161	0.0533826	0.0649153	0	0.0400842	0.0159339	0.0227912	0.0251535	0.0092087	0.0216251	0.0106725	0.00884331	0.0217851	0	0.0476405	0.0264604	0.000988238	0.0196439	0.0187752	0.0130613	0.00482752	0	0.0209504	0.00350401	0.0308129	0	0.0319063	0.0270161	0.0293846	0.0693623	0.035786	0.0197472	0.0152257	0.0249602	0.0410296
NDRG4	0.387885	0.348882	0.210149	0.399997	0.385909	0.42381	0.331563	0.276775	0.233815	0.224556	0.362151	0.297221	0.376952	0.204112	0.289286	0.270426	1.14134	0.247859	0.278348	0.275703	0.276233	0.139479	0.316859	0.164055	0.28812	0.386585	0.0577415	0.424893	0.403868	0.379569	0.482243	0.224371	0.281631	0.225222	0.357956	0.195721	0.273028	0.355075	0	0.27238	0.20186	0.356469	0.333219	0.48391	0.313211	0.212412	0.157387	0.17815
SETD6	0.0771877	0.0494953	0.0431067	0.0898522	0.0693172	0.0474782	0.0511707	0.0429647	0.0516105	0.0457273	0.0518436	0.01122	0.0817803	0.0462121	0.0603654	0.0463735	0	0.0788271	0.0723653	0.067439	0.0474723	0.0278845	0.0618165	0.0484894	0.0508905	0.0611985	0	0.0412262	0.035638	0.0798576	0.0972664	0.0582807	0.0526604	0.040678	0.0113487	0.0224645	0.0774289	0.118618	0	0.0895736	0.0443865	0.0958135	0.0840302	0.0769981	0.0631824	0.0358085	0.0368743	0.0442864
CNOT1	0.202568	0.225102	0.151442	0.293832	0.236747	0.278231	0.191536	0.202654	0.162671	0.157266	0.154653	0.154038	0.128702	0.189445	0.149413	0.24165	0	0.206171	0.190271	0.179959	0.19473	0.118275	0.170855	0.13697	0.165725	0.158816	0.40469	0.254621	0.302089	0.234957	0.219342	0.176119	0.168117	0.148838	0.207811	0.146205	0.195151	0.172873	0	0.159185	0.176626	0.140254	0.305068	0.177675	0.195888	0.144902	0.139302	0.142776
SLC38A7	0.129675	0.133442	0.0758117	0.15468	0.14529	0.100647	0.0805025	0.117612	0.118221	0.0679435	0.113088	0.0662083	0.17474	0.148556	0.193706	0.139491	0	0.144185	0.0991627	0.130003	0.123486	0.0681051	0.177756	0.104249	0.0876255	0.0554122	0	0.100054	0.110238	0.153091	0.139103	0.117093	0.121819	0.0883483	0.0605853	0.0918092	0.0983006	0.119396	0	0.106728	0.152675	0.160638	0.10877	0.101735	0.126352	0.0749648	0.0974772	0.0420378
GOT2	0.204858	0.110916	0.104655	0.215301	0.153536	0.226245	0.156071	0.149073	0.12571	0.111571	0.104248	0.145872	0.196063	0.144123	0.182582	0.17741	0	0.140601	0.163207	0.145073	0.147198	0.0940697	0.109461	0.0956792	0.133253	0.126089	0.0577415	0.170358	0.175189	0.136493	0.326086	0.156886	0.12907	0.0802765	0.120881	0.160649	0.111175	0.12609	0	0.227553	0.130503	0.0935451	0.184058	0.160138	0.147286	0.0625014	0.117292	0.086364
CDH8	0.67271	0.61319	0.518663	0.757674	0.613162	0.762765	0.442291	0.423013	0.526274	0.445198	0.583602	0.50884	0.720189	0.491648	0.563122	0.56955	0.494566	0.459719	0.542951	0.650465	0.628299	0.330509	0.692301	0.528978	0.544181	0.60913	1.0569	0.737105	0.594989	0.615895	0.695067	0.409082	0.517505	0.428877	0.660333	0.597287	0.492079	0.510643	0	0.555863	0.657723	0.723882	0.602378	0.673118	0.500324	0.3721	0.468148	0.354399
CDH11	0.200414	0.150293	0.144116	0.235805	0.263397	0.31827	0.133296	0.174984	0.132999	0.0998951	0.07137	0.133654	0.153392	0.188072	0.0978341	0.187372	0.406798	0.223991	0.191779	0.137605	0.199608	0.0999163	0.208701	0.106642	0.121806	0.174303	0	0.133058	0.120573	0.274635	0.143464	0.121315	0.0995569	0.183467	0.207584	0.125377	0.173785	0.134834	0	0.199561	0.146545	0.100592	0.163187	0.267361	0.156079	0.10908	0.0747714	0.165216
CDH5	0.00538989	0.00469431	0.000242613	0	0	0.00104382	0	0	0.00103611	0	0	0	0.000543617	0	0.00174801	0	0	0.00257627	0	0.00271886	0	0.00157659	0	0	0	0.0313629	0	0	0.00908529	0	0	0.00210363	0.00317014	0.00480362	0	0	0.000912153	0	0	0	0	0	0	0	0	0	0	0.00278987
BEAN1	0.0310478	0.076289	0.0701958	0.123698	0.103805	0.0504661	0.0240853	0.0595352	0.0789674	0.0287625	0.0542566	0.0336433	0.0416951	0.0848431	0.0654946	0.0800371	0.178729	0.127624	0.0567631	0.0653961	0.0890829	0.055128	0.0382429	0.0553154	0.031963	0.0286555	0	0.0746359	0.110238	0.0721484	0.00755458	0.165027	0.0644035	0.0679824	0.0172153	0.0495733	0.0598859	0.0412678	0	0.0410509	0.0707496	0.0508685	0.199099	0.0363091	0.0195265	0.0409384	0.0430518	0.017938
AC010542.3	0.0836039	0.0790663	0.0902429	0.0402255	0.0890616	0.0532743	0.0227432	0.0869683	0.0545982	0.0360449	0.037432	0.0422192	0.0726191	0.0965418	0.151212	0.120327	0	0.143489	0.050996	0.0631641	0.0824167	0.103818	0.0704335	0.0469541	0.0350019	0.0533009	0	0.0267352	0.136186	0.087292	0.0563732	0.13296	0.0816832	0.0594355	0.140576	0.0729446	0.0814815	0.0188138	0	0.0736941	0.0934464	0.162005	0.177802	0.0376234	0.0722981	0.057396	0.106926	0.0645938
TK2	0.0807569	0.0664459	0.0665213	0.108596	0.0862874	0.0625198	0.0385325	0.0710843	0.0830743	0.0509985	0.0484245	0.0282014	0.0621017	0.119469	0.0883955	0.139773	0	0.118062	0.0868183	0.0779756	0.0804433	0.0871068	0.0521822	0.0780587	0.0199465	0.071788	0.161531	0.0658754	0.102458	0.064503	0.118201	0.136286	0.103003	0.0899568	0.0658939	0.0725198	0.0699974	0.0680775	0	0.0847245	0.0740024	0.0589336	0.140259	0.0439091	0.0589829	0.0270866	0.0721381	0.0358968
CKLF	0	0	0.000367465	0	0	0	0	0	0	0	0	0	0	0	0	0	0	0	0.00111799	0	0	0	0	0.00184238	0	0	0	0	0	0	0	0	0	0	0	0	0	0	0	0	0.00119075	0	0	0	0	0	0	0
CMTM2	0.0163661	0.00894365	0.0091238	0.0255168	0.00793112	0.00570722	0.00145506	0.00106996	0.00785432	0.00128158	0.00113527	0.00148802	0.00064146	0.0097222	0	0.0239137	0	0.00828159	0.00570407	0.00465331	0	0.00734866	0	0.0131791	0.00118957	0	0	0.00197583	0.0101793	0.00854476	0	0.016583	0.00485903	0	0.00545464	0.000944838	0.00350803	0.00140814	0	0.00163257	0.00284973	0.00596105	0.0308363	0.00332633	0	0.00707951	0.00875356	0.010223
CMTM3	0.0273005	0.0100005	0.00169409	0.00640337	0.0116858	0.00968518	0	0.00597123	0.00566181	0.00665459	0.000608641	0.00139892	0	0	0	0.0127548	0	0.00346248	0.00116568	0.00231242	0.00724439	0.00244185	0	0.00117675	0.00187272	0	0	0.0229864	0.00451277	0.00758317	0	0.00323038	0.00275685	0.00186825	0	0.00397207	0	0.00206245	0	0.00124299	0	0	0.022646	0.00276997	0.00320577	0.00458243	0.00142977	0.00865967
CMTM4	0.238696	0.319482	0.159612	0.259161	0.183878	0.218584	0.209329	0.20723	0.180215	0.140277	0.207976	0.229128	0.197036	0.199257	0.216654	0.20854	0	0.258862	0.178946	0.224974	0.193583	0.135297	0.24066	0.106534	0.174788	0.23175	0.161531	0.277909	0.241011	0.290602	0.398814	0.225054	0.219682	0.14418	0.237508	0.192539	0.200765	0.200968	0	0.256772	0.169877	0.203926	0.335276	0.197995	0.18339	0.205481	0.203296	0.167148
DYNC1LI2	0.278266	0.142119	0.176194	0.28384	0.287363	0.324242	0.251638	0.207443	0.182117	0.133059	0.186661	0.179993	0.204012	0.210335	0.202736	0.229287	0.157068	0.199382	0.213785	0.188854	0.188754	0.122266	0.214848	0.141857	0.166849	0.224696	1.06735	0.273928	0.315887	0.21373	0.345507	0.18475	0.184359	0.135993	0.237543	0.133167	0.203884	0.22405	0	0.259938	0.175518	0.226309	0.255599	0.264386	0.212378	0.155084	0.141491	0.173003
TERB1	0.024285	0.0218859	0.023988	0.0373098	0.0109756	0.00151405	0.0100254	0.00956901	0.0148059	0.00413932	0.0232208	0.0124623	0.00799816	0.0165184	0.00464485	0.0365382	0	0.0190757	0.010163	0.0679144	0.00671011	0.0268725	0.00303443	0.000932565	0.00910473	0.00320963	0	0	0.0177685	0.0107852	0.0128995	0.0183529	0.0232791	0.0155164	0	0.0111248	0.0142408	0.0167902	0	0.00536446	0.0109845	0.0205719	0.0273934	0.00546314	0.0158445	0.0212935	0.0140509	0.0159451
NAE1	0.208327	0.231711	0.173684	0.264908	0.280964	0.210661	0.217022	0.217338	0.157466	0.13469	0.148434	0.159429	0.186178	0.203651	0.205228	0.203421	0.0799554	0.207488	0.176863	0.196412	0.20393	0.11154	0.130391	0.101114	0.131883	0.188143	0	0.249297	0.326839	0.276688	0.308865	0.2342	0.227669	0.151037	0.19607	0.142794	0.255434	0.252948	0	0.182652	0.165061	0.232984	0.343501	0.250501	0.167735	0.145052	0.117771	0.139181
CA7	0.00252659	0.00132457	0.00179128	0.0191491	0.00416115	0.00442664	0.00302735	0.00937479	0.0118098	0.000870231	0.01686	0.00729786	0.00178141	0.0161287	0.00269315	0.00720588	0	0.00419499	0.00100042	0	0.000347982	0.00095725	0.0134741	0.00275572	0.00889069	0	0	0	0.0103449	0.0115733	0.0465485	0.00636218	0.0105712	0	0	0.00121256	0.000586296	0	0	0	0.00105974	0.00738311	0	0.00621787	0.00998354	0.00983723	0.00567848	0
PDP2	0.0728601	0.0441931	0.044952	0.0899736	0.0430002	0.0543131	0.0541942	0.0530124	0.0509983	0.0318625	0.0535186	0.0404937	0.0459135	0.0784655	0.0881129	0.0502603	0	0.0699931	0.0667268	0.0537855	0.0653638	0.0455778	0.0678288	0.0292329	0.0513417	0.049062	0	0.0868133	0.0615481	0.0835072	0.125439	0.0663855	0.0632303	0.0332807	0.0628426	0.0516255	0.0595224	0.0371875	0	0.0372968	0.07484	0.0487079	0.0520078	0.0679682	0.0626122	0.053816	0.0601695	0.0668497
CDH16	0	0	0	0	0	0	0	0	0	0	0	0	0	0	0	0	0	0	0	0.00247797	0	0	0	0	0	0	0	0	0	0	0	0	0	0	0	0	0	0	0	0	0	0	0.00311641	0	0	0	0.00128931	0
RRAD	0.0068454	0.00157067	0.00381513	0.0106015	0.00526828	0.00902208	0.00877736	0.00140129	0.00814208	0.00306586	0.00185073	0.0206593	0.00389776	0.00537528	0.00457529	0.00803074	0	0.00997465	0.00404269	0.00500323	0.00272428	0.00317025	0.0228543	0.00249162	0.00302623	0	0	0	0.0020957	0.00420602	0.0260518	0.0123171	0.0140177	0.00444051	0	0.0074702	0.0121379	0	0	0	0.00397507	0	0.0059889	0.0251792	0.0311371	0.00384963	0.00283781	0.00811564
CES2	0.151176	0.0748216	0.0712726	0.0744058	0.0760067	0.0726542	0.0619486	0.0732171	0.0937855	0.0533681	0.110005	0.0696358	0.139047	0.135588	0.115657	0.0702675	0	0.0933893	0.095467	0.0730541	0.0951154	0.0526652	0.0829339	0.0428069	0.0610358	0.0676432	0.161531	0.0437255	0.0980931	0.0898041	0.255848	0.0946252	0.0833891	0.0385783	0.0916614	0.0644156	0.124272	0.0807788	0	0.0620268	0.0877907	0.0936203	0.0781343	0.0689711	0.0710836	0.0645051	0.0927038	0.0926541
CES3	0.0233019	0.0110594	0.0123022	0.0102497	0.0190273	0.014032	0.0182315	0.0192736	0.0191282	0.00975584	0.00826861	0.00138587	0.0104768	0.00319154	0.0400621	0.0188303	0	0.0479449	0.0104663	0.00936871	0.015538	0.01278	0	0.0224816	0.00259553	0.0160028	0	0.00550948	0.0426032	0.0287072	0.0468076	0.0120549	0.00754597	0.00139582	0.00997523	0.00971751	0.0130477	0.00635709	0	0.0243158	0.0140596	0.00411038	0.0140783	0.0231697	0.0157776	0.00741384	0.00559141	0.0228993
CES4A	0.122336	0.126237	0.161993	0.362139	0.305082	0.185059	0.180042	0.228775	0.214449	0.110025	0.11135	0.176576	0.144297	0.282954	0.320544	0.347738	0.419472	0.298986	0.195991	0.19641	0.188407	0.139121	0.106539	0.170245	0.110187	0.0988676	0.161531	0.147053	0.338339	0.178926	0.253602	0.256976	0.20128	0.166381	0.0981123	0.186756	0.216278	0.183132	0	0.194077	0.270318	0.289312	0.396573	0.184439	0.203219	0.185382	0.175864	0.0662286
CBFB	0.200647	0.202653	0.132642	0.234134	0.230103	0.203597	0.177408	0.141304	0.132858	0.0956561	0.10112	0.13774	0.12745	0.123984	0.191864	0.183931	0.204377	0.179491	0.112013	0.1677	0.145991	0.0997855	0.159495	0.123407	0.1593	0.121654	0.0577415	0.21609	0.189111	0.182435	0.214403	0.137771	0.14841	0.112882	0.0989761	0.147121	0.171517	0.16516	0	0.148671	0.219896	0.1441	0.194886	0.158915	0.147742	0.153556	0.116201	0.168969
C16orf70	0.138509	0.148422	0.145412	0.114208	0.15012	0.117764	0.110402	0.142639	0.121004	0.0944123	0.110436	0.107093	0.152532	0.203025	0.20953	0.135551	0.311771	0.168412	0.137135	0.143051	0.140896	0.0987342	0.150129	0.109878	0.0699426	0.129951	0	0.135527	0.174291	0.146611	0.152757	0.172223	0.142999	0.135104	0.155836	0.0951087	0.128938	0.160048	0	0.138456	0.148605	0.128507	0.230569	0.12006	0.139757	0.1245	0.106675	0.0970394
B3GNT9	0.0174123	0.00471812	0.0152466	0.00962461	0.0298264	0.00544279	0.0215255	0.0173403	0.0224517	0.00766591	0.0218955	0.00356029	0.00864976	0.00742282	0.00188735	0.0181089	0	0.00878122	0.0140016	0.0043913	0.0170053	0.00880073	0.0050772	0.0102392	0.00465778	0	0	0.0222026	0.00901815	0.00960041	0	0.0155865	0.00636799	0.00515224	0	0.00141329	0.015947	0.0113567	0	0.0115076	0.0114914	0	0.00496193	0.00605954	0.0129131	0.0032964	0	0.0143271
TRADD	0.0041636	0.0306367	0.0141451	0.0273665	0.0227718	0.0187937	0.0216589	0.0172227	0.0326345	0.0155017	0.0170856	0.0522012	0.0112685	0.0342219	0.0156144	0.0203314	0	0.0172954	0.0421767	0.0200629	0.0254953	0.0238438	0.0165843	0.0324116	0.010107	0.00703393	0	0.0348829	0.0241574	0.0303287	0.0485948	0.0162022	0.0166828	0.0147764	0.00916953	0.0145071	0.0314285	0.00419156	0	0.0186388	0.0188499	0.00252542	0.025175	0.0297879	0.0433473	0.0128247	0.00461137	0.0167976
FBXL8	0.00138635	0.00111769	0.00255029	0.00149644	0.00685463	0	0	0.00471042	0.00775221	0	0.00129929	0	0	0.00607816	0	0	0	0.0045873	0	0	0.00107836	0	0	0	0.000476555	0	0	0	0.00201167	0	0	0.00480007	0.000397819	0.00122256	0.0264409	0.00182689	0.00157484	0	0	0.0051795	0.00151785	0	0	0	0	0.0023275	0	0.0071048
HSF4	0.142558	0.186473	0.132015	0.266941	0.213735	0.14574	0.186295	0.160459	0.163311	0.0922078	0.0759208	0.104263	0.13129	0.195089	0.180342	0.209768	0.312043	0.176676	0.117339	0.163907	0.16482	0.0819369	0.0405239	0.120968	0.110368	0.0798033	0.415969	0.169915	0.270321	0.214986	0.248234	0.221037	0.193846	0.121817	0.108285	0.12869	0.20454	0.154364	0	0.148525	0.159767	0.173297	0.306591	0.23799	0.16544	0.101651	0.114899	0.061028
NOL3	0.0455616	0.0551614	0.0286867	0.0617483	0.0704223	0.0360017	0.063837	0.074975	0.0422699	0.0380569	0.0192579	0.0190455	0.0502726	0.0568141	0.0696553	0.0256912	0	0.0653011	0.0461992	0.0673523	0.0437496	0.0347765	0.0653234	0.0377806	0.0429999	0.0303671	0	0.0712752	0.0835791	0.0745479	0.0555105	0.061627	0.0601396	0.0409624	0.0739986	0.0384222	0.0532078	0.0635085	0	0.0434279	0.0586345	0.0336057	0.0807699	0.0883542	0.0643456	0.0270635	0.0809873	0.0952452
KIAA0895L	0.146612	0.148845	0.137174	0.294559	0.266736	0.227585	0.167592	0.166777	0.190969	0.104383	0.143046	0.0793565	0.178627	0.233839	0.214505	0.248454	0.448366	0.208879	0.154672	0.23169	0.147791	0.108723	0.105721	0.158891	0.132982	0.162126	0.415969	0.168414	0.270481	0.257596	0.235873	0.208032	0.180814	0.115974	0.135286	0.167852	0.145427	0.139009	0	0.130248	0.208344	0.101441	0.297716	0.148457	0.109591	0.123506	0.165747	0.0717484
EXOC3L1	0	0.00915536	0.000805092	0.0092411	0	0	0	0	0.00139147	0	0.0002948	0.000384625	0.00358267	0.00294961	0.000791272	0	0	0.00415357	0	0	0.00362496	0.00158405	0	0	0	0.000311129	0	0	0.00314136	0	0	0.0036132	0.00190798	0.000669661	0.0066044	0.0106392	0	0.00146339	0	0	0.00278479	0	0.00750909	0	0.00419877	0.00270326	0	0
E2F4	0.0633249	0.038184	0.0564528	0.114335	0.113234	0.12196	0.123165	0.108265	0.0893773	0.0488405	0.0470956	0.0834642	0.097495	0.115782	0.0750509	0.120059	0.214917	0.0594421	0.0727138	0.0598122	0.0514961	0.0527997	0.0109731	0.0476502	0.0549463	0.0978208	0	0.0848261	0.100257	0.0962827	0.055848	0.0989874	0.0751839	0.0511561	0.00529552	0.046202	0.0930808	0.0965146	0	0.0856102	0.0624316	0.101481	0.0815597	0.149504	0.0940555	0.0586152	0.0430516	0.0773534
ELMO3	0.015094	0	0.00403639	0	0.0108206	0.00258206	0.00988475	0.000744309	0.00420662	0	0	0.000384625	0.00175434	0.0104425	0.00611977	0	0	0.0112434	0.00351185	0.00273274	0.00105215	0.0051197	0	0.002047	0.00155291	0	0	0	0.00626566	0	0.0112299	0	0.00259453	0.00635148	0	0.00032605	0.000856091	0.00209152	0	0.00500462	0	0	0.0090706	0	0.00140398	0	0.00142977	0.00249136
LRRC29	0.0741615	0.147563	0.0836868	0.084672	0.0771675	0.0631125	0.0474409	0.100113	0.0738071	0.0712182	0.079438	0.0769452	0.0981318	0.102311	0.254691	0.144124	0	0.137982	0.062762	0.103156	0.0823296	0.0825966	0.199092	0.0627824	0.041057	0.0744846	0.0577415	0.0455606	0.0684551	0.111443	0.131867	0.0992658	0.109109	0.0665452	0.0826433	0.100003	0.0900702	0.103516	0	0.0661226	0.0874929	0.116014	0.0824569	0.069865	0.0676282	0.0689605	0.135222	0.057147
TMEM208	0.0782579	0.0429398	0.0403379	0.121057	0.0730502	0.0702281	0.0909684	0.0546108	0.0836322	0.0192636	0.0217892	0.0137052	0.0445508	0.156234	0.0553689	0.0521177	0.58084	0.0998558	0.0944403	0.0699426	0.0611787	0.0484421	0.0323882	0.0799307	0.0376434	0.0279024	0.437905	0.0433055	0.0980029	0.056159	0.145621	0.096697	0.0522967	0.0313343	0.0177673	0.020562	0.0628776	0.0527441	0	0.0251168	0.0522311	0.0512944	0.136484	0.0307928	0.0325074	0.0185431	0.03861	0.04683
FHOD1	0.0153715	0.00641615	0.00975164	0.0195104	0.0096819	0.0229748	0.01552	0.0213279	0.0111533	0.00743588	0.00796233	0.0130798	0.0165319	0.00915627	0.00847046	0.00962933	0	0.0233009	0.0178309	0.0277385	0.0293621	0.0113268	0.0104026	0.00258738	0.00895957	0.0138829	0	0.0107192	0.0262323	0	0.0336593	0.0118837	0.022525	0.0127392	0.00223554	0.0113384	0.0142464	0.00926998	0	0.0111648	0.0102892	0.00503346	0.0186341	0.0283002	0.00955252	0.0361475	0.00520868	0.0151121
SLC9A5	0.0960545	0.0669204	0.092281	0.0908107	0.101621	0.0636986	0.0952039	0.0980521	0.0822491	0.0452134	0.0557399	0.0556907	0.0564208	0.0943863	0.136828	0.126869	0.157068	0.149702	0.079356	0.124822	0.080044	0.073515	0.132794	0.0378379	0.0243045	0.0743105	0.437905	0.0749227	0.0959192	0.0843448	0.0603812	0.126131	0.0913251	0.0581759	0.0405931	0.101585	0.0876673	0.0484208	0	0.121171	0.102561	0.090312	0.168737	0.0794852	0.107168	0.070991	0.0846285	0.103106
PLEKHG4	0.00421829	0.0149351	0.0104656	0.0163313	0.00148686	0.0119992	0.00608105	0.00594891	0.00766994	0.00116059	0.00317814	0.00379668	0.00412443	0.00959815	0.0103087	0	0	0.0102554	0.00403841	0.0190866	0.00872923	0.00700714	0	0.0101888	0.000892375	0.00699282	0	0.0265405	0.00431677	0	0.00422137	0.0135781	0.00458135	0.00526794	0	0.00770194	0.0105199	0.00783486	0	0	0.00397665	0	0.0248117	0	0.00457624	0.00264949	0	0.00347344
KCTD19	0	0.00196346	0.00398201	0.00655632	0.00284709	0.00404312	0.00252685	0.00739684	0.00551156	0.00742046	0.00136706	0.000853937	0.00831672	0.0384367	0.00049876	0.00437231	0	0.0298488	0.0107068	0.000362766	0.00339013	0.00369323	0	0.00188815	0.0059338	0.00618329	0	0.00699367	0.0066804	0.00588128	0	0.00747663	0.00135843	0.00134137	0	0.000696972	0.00515142	0.00594825	0	0	0.00337304	0	0.00184607	0	0.00217369	0.0036876	0.00295583	0.0244689
LRRC36	0.00435015	0.0162725	0.00962362	0.0279317	0.00909728	0.0185189	0.00629173	0.00778965	0.00823308	0.00168583	0.00133207	0.00170623	0.00147606	0.00749651	0.00990416	0.0232066	0	0.0148641	0.00269398	0.0132582	0.0134265	0.0115248	0	0.0089617	0.00296316	0.0108752	0	0.0135413	0.0158176	0.00715062	0	0.00814338	0.0157232	0.0159514	0.0068275	0.00963039	0.00118647	0.0346014	0	0.00686568	0.00579317	0.0270897	0.0129619	0	0.00130437	0	0.0139835	0.043841
TPPP3	0	0.00946587	0.00573937	0.00889794	0.022482	0.00333445	0.00606598	0.00885602	0.00424562	0.00532523	0.0165492	0.000894361	0.0150469	0.0155716	0.00614731	0.00420533	0	0.00404463	0.0115928	0.00405428	0.00786719	0.00821721	0.00373677	0.0021724	0.0128421	0.00958396	0	0.00860708	0.0197351	0.00882069	0.00247533	0.0149166	0.0087809	0.00241553	0.00231527	0.0050968	0.0155982	0.00249376	0	0.00225005	0.00765478	0	0.016494	0.0121499	0.0112242	0.0132456	0.00204291	0.00535691
ZDHHC1	0.0371901	0.0524937	0.0421514	0.0634473	0.0562032	0.0532132	0.0549282	0.0760091	0.0409803	0.0589091	0.047643	0.0651077	0.0394524	0.0757297	0.0650504	0.0480058	0	0.049058	0.0491623	0.0666424	0.047432	0.0289784	0.046024	0.0588951	0.0458138	0.0413264	0	0.027352	0.0572206	0.0590908	0.116381	0.0872254	0.061323	0.0269549	0.0115209	0.0460874	0.0624977	0.0562911	0	0.0596464	0.0470366	0.0701162	0.06299	0.0724824	0.0542979	0.0219289	0.0824354	0.0366253
HSD11B2	0.0105299	0.00402401	0.00667808	0.00558959	0.0051139	0.00742138	0	0.0160898	0.00591025	0.0150718	0.0028425	0.0117305	0.00142302	0.0210136	0.00727758	0.0378261	0	0.0117612	0.00206007	0	0.00697	0.00500239	0	0.00747612	0.00117245	0	0	0	0.0126122	0.0119087	0	0.0083632	0.00424473	0.00231989	0	0.00784989	0.00322452	0.0415936	0	0.00714967	0.00511747	0	0.00953413	0	0.00770315	0.0203512	0.00790278	0.0032806
ATP6V0D1	0.123371	0.127935	0.0934449	0.223252	0.183657	0.214106	0.253191	0.159146	0.183223	0.105517	0.117672	0.109554	0.189238	0.201114	0.231092	0.169406	0	0.205064	0.224743	0.11214	0.164663	0.110502	0.219409	0.116389	0.171799	0.143899	0.57969	0.159403	0.23427	0.13451	0.277935	0.152755	0.170047	0.084276	0.0386929	0.119309	0.161159	0.269869	0	0.184386	0.128105	0.173913	0.168817	0.170534	0.183846	0.117322	0.126289	0.121167
AGRP	0	0	0	0.0026282	0	0	0	0.00399581	0	0.000310448	0	0	0	0	0.000968262	0	0	0.000947881	0	0	0.00141027	0	0	0	0.00149188	0	0	0	0.0079262	0.00291704	0	0	0	0	0	0	0	0	0	0.00252326	0	0	0.00128508	0.0255015	0	0	0.000664505	0
RIPOR1	0.148898	0.152777	0.150887	0.219198	0.223811	0.20916	0.206901	0.18827	0.146747	0.112313	0.159525	0.127707	0.15762	0.154116	0.201355	0.221281	0.428511	0.179022	0.180457	0.210564	0.164465	0.0910886	0.129228	0.120813	0.151142	0.143717	0	0.223734	0.201006	0.205776	0.399841	0.179508	0.186663	0.116046	0.0466593	0.152834	0.224125	0.213436	0	0.191756	0.174577	0.224803	0.277672	0.196504	0.164513	0.100811	0.122717	0.113817
CTCF	0.221036	0.205069	0.152088	0.219547	0.193496	0.129486	0.179753	0.160986	0.141219	0.128993	0.175588	0.146609	0.18315	0.212236	0.258113	0.237125	0	0.185587	0.155883	0.185684	0.164082	0.101217	0.209777	0.107178	0.114254	0.254681	0.161531	0.162167	0.17845	0.218062	0.321376	0.180153	0.156138	0.168001	0.099582	0.18426	0.193331	0.223396	0	0.189155	0.154406	0.166509	0.233461	0.0975699	0.134377	0.167324	0.163128	0.0938037
CARMIL2	0.0696135	0.0479873	0.0499575	0.0850048	0.0588249	0.0532882	0.0985309	0.046227	0.0665359	0.0285439	0.0549195	0.028842	0.0492256	0.0930031	0.0988271	0.0698825	0.157068	0.0755444	0.0652719	0.0655304	0.0609265	0.0543341	0.027745	0.0563731	0.059637	0.0863192	0.57969	0.135258	0.103238	0.0823213	0.132168	0.0881101	0.0798014	0.0337117	0.0598959	0.0254626	0.0978109	0.0715332	0	0.0525676	0.0542994	0.057865	0.0852163	0.0674618	0.0477439	0.0855935	0.101862	0.0444443
ACD	0.0298174	0.0217066	0.0185514	0.054083	0.0376622	0.040065	0.0478133	0.0229054	0.0268122	0.013849	0.0181779	0.00965165	0.0391172	0.0558879	0.0446941	0.049246	0	0.0269956	0.0402519	0.0318806	0.0223697	0.0171618	0.0411245	0.0240146	0.037812	0.0386001	0	0.0677929	0.0342245	0.049923	0.067214	0.0600737	0.0283304	0.00852606	0.00231527	0.0118177	0.042499	0.0192734	0	0.0137135	0.0342665	0.0220609	0.0291854	0.0563059	0.0238228	0.00541457	0.00297894	0.0205283
PARD6A	0.0404366	0.0242942	0.0292025	0.0547362	0.0607572	0.0308805	0.0740571	0.0323692	0.0606549	0.021011	0.0178009	0.0421688	0.0299769	0.0355314	0.0145911	0.0725406	0	0.0221919	0.0653906	0.0214815	0.0519421	0.0212535	0.0344049	0.0333564	0.0401118	0.0207532	0	0.00385904	0.055293	0.0137545	0.0145948	0.0419936	0.0228674	0.0176448	0.0211736	0.0119778	0.0271449	0.0388372	0	0.0117063	0.0182712	0.00596564	0.0472971	0.0250507	0.0242992	0.040538	0.00889103	0.0426646
ENKD1	0.0284415	0.012178	0.0266299	0.0398219	0.015713	0.00827415	0.0361177	0.0228107	0.0145368	0.00355189	0.0241565	0.00742335	0.00699306	0.0187948	0.0269693	0.0194108	0	0.0170206	0.0100233	0.0226507	0.0172145	0.00759326	0.00294056	0.0123925	0.0133206	0.0147484	0	0	0.0229215	0.0242001	0	0.0193635	0.0179406	0.00842672	0	0.00993233	0.0263276	0.0133778	0	0.0089412	0.0126515	0.00791847	0.00478009	0.00347453	0.00556225	0.0249175	0.034368	0.00420169
C16orf86	0	0.00412633	0.00161722	0.00564311	0.0140246	0.00597013	0	0.0158407	0.0144141	0	0.00163796	0	0.000377362	0.0127042	0	0.015694	0	0.00445602	0.00836894	0.00755182	0.00631568	0.00379021	0	0.00402005	0.00807231	0.00200689	0	0	0.00420984	0	0	0.00581856	0.000445406	0.0030534	0.00643664	0.00443088	0.00181503	0	0	0.00401834	0.00660097	0	0.018198	0	0	0.000994505	0.00172147	0.00163193
GFOD2	0.119274	0.131084	0.0990779	0.118709	0.0982278	0.0852041	0.127407	0.137463	0.120555	0.10054	0.09496	0.163466	0.142438	0.136748	0.180984	0.130842	0.204377	0.177576	0.116035	0.131437	0.116023	0.0867616	0.147002	0.0820119	0.0730874	0.0897008	0.0577415	0.0968513	0.127708	0.111162	0.239587	0.148806	0.123539	0.0847102	0.105897	0.104476	0.122164	0.183989	0	0.1259	0.126538	0.0873698	0.137523	0.0820838	0.104204	0.0745171	0.123601	0.0729999
RANBP10	0.185515	0.204422	0.136798	0.196552	0.200939	0.145126	0.0974446	0.187016	0.155861	0.112768	0.155424	0.152871	0.164999	0.178692	0.259772	0.183554	0	0.263768	0.133352	0.200906	0.189388	0.112198	0.215712	0.150711	0.112099	0.155361	0	0.162106	0.121807	0.216732	0.302301	0.182213	0.18471	0.134906	0.190699	0.186487	0.163183	0.15766	0	0.11019	0.192996	0.235511	0.212217	0.135347	0.125772	0.152295	0.196041	0.0988146
TSNAXIP1	0.0178641	0.037586	0.0362093	0.0693596	0.0260552	0.0705174	0.0186924	0.0338276	0.0450527	0.0148156	0.0132668	0.0175319	0.0315081	0.0582085	0.0848393	0.0738586	0	0.0490989	0.0215496	0.0352142	0.0476169	0.0129253	0.0238464	0.0481478	0.0248675	0.0608065	0	0.0196301	0.0416496	0.0299351	0.0509943	0.0297011	0.0246471	0.0309959	0.0288335	0.0252602	0.0505355	0.0530766	0	0.0217297	0.0505624	0.00329979	0.04696	0.0447388	0.0245132	0.00368575	0.0682877	0.00225651
CENPT	0.140688	0.152508	0.0658067	0.120666	0.130326	0.163079	0.132512	0.0897064	0.0953423	0.0447019	0.0510668	0.0472152	0.0610612	0.157362	0.131276	0.136978	0	0.134069	0.0662861	0.0828321	0.0735834	0.053034	0.0640069	0.0498261	0.0684653	0.119974	0.161531	0.084244	0.166941	0.14236	0.210796	0.135293	0.110705	0.0519406	0.0978521	0.0695259	0.113413	0.145606	0	0.0673203	0.106568	0.138167	0.1559	0.0660665	0.0531164	0.0806679	0.0863197	0.0419872
THAP11	0.0711449	0.0174172	0.0167826	0.0354245	0.0171494	0.0273955	0.0854332	0.0452346	0.033092	0.020549	0.030659	0.021909	0.0277871	0.0545319	0.0278767	0.0350129	0	0.0321318	0.0479043	0.0221512	0.0376532	0.0238472	0	0.0226776	0.0270628	0.0276822	0	0.0290152	0.0447343	0.0110026	0.0172001	0.0485051	0.0182606	0.0123313	0.0245282	0.00876372	0.038524	0.0396715	0	0.0150954	0.0124676	0.0367476	0.0171253	0.0330282	0.0218084	0.00983768	0.00667898	0.0405604
NUTF2	0.0415053	0.0567235	0.0549758	0.0642455	0.0653078	0.0309585	0.0841986	0.0521661	0.0692898	0.0369611	0.0476112	0.0481275	0.0930474	0.0651508	0.0441892	0.0536852	0.171672	0.0453078	0.0904526	0.088005	0.0508328	0.0438834	0.0666124	0.0395718	0.0538865	0.0404332	0	0.0382136	0.0674598	0.0563123	0.13145	0.0509563	0.0444821	0.0426475	0.0550614	0.0300963	0.0536714	0.0657057	0	0.0370308	0.0586519	0.0473689	0.0775613	0.0960501	0.0643718	0.0400696	0.0199696	0.0350929
EDC4	0.00998716	0	0.00166718	0.00439585	0	0.00249284	0.00558833	0.00159717	0.00680927	0.00249734	0	0.000163369	0.00182422	0.00768536	0.00447762	0.00695284	0	0	0.00336692	0.00317048	0.00225765	0.00516159	0	0.0026832	0	0	0	0	0.0014887	0	0	0.0140682	0.00753405	0	0.0144068	0.00221224	0.00162024	0.00465523	0	0.00171357	0.00347021	0	0.000750805	0	0	0.00374256	0.00172584	0.0070928
NRN1L	0.000856507	0.00950938	0	0	0.00275164	0.00551954	0	0.000733721	0	0	0.00387996	0	0	0	0	0	0	0.00239238	0.000922282	0.00099527	0	0.000624147	0	0	0	0	0	0	0.00279768	0.00236561	0	0.00185732	0.00389008	0	0	0	0.00248317	0.00159416	0	0	0	0	0.00463723	0	0	0	0	0
PSKH1	0.0608142	0.0430183	0.0482735	0.0656568	0.0822144	0.059967	0.0311066	0.0498741	0.0459421	0.0338709	0.0288483	0.0370735	0.0550056	0.0713613	0.125181	0.0693872	0	0.0550887	0.0419601	0.0688077	0.048337	0.0356553	0.0800407	0.0687197	0.0239927	0.0748689	0.0577415	0.0533818	0.0573201	0.0518468	0.0973452	0.0861448	0.0453083	0.0397467	0.066767	0.0630319	0.0351529	0.0367362	0	0.0476064	0.0681389	0.02629	0.0725306	0.048048	0.0462248	0.0541671	0.0719958	0.067028
CTRL	0	0	0.00258035	0.0030166	0.00205323	0	0	0	0	0	0	0	0	0	0	0	0	0.00353333	0.000548737	0.00156953	0	0.00102113	0.000999	0	0	0	0	0	0	0	0	0	0.000464888	0	0	0	0	0	0	0.00101864	0.00395763	0	0	0	0	0	0	0
AC040162.1	0	0	0.00146417	0	0	0	0	0.00108664	0	0.00116771	0	0	0	0.00749425	0.00302582	0.00251448	0	0	0	0.000362766	0	0.00182065	0	0	0.000487576	0	0	0	0.00239008	0	0	0	0.00037642	0.00219145	0	0.00149503	0.000418515	0.00511978	0	0	0.0016154	0	0.00473514	0	0.00293876	0.0053361	0.00199843	0.000784724
PSMB10	0	0	0	0	0	0	0	0	0	0	0	0	0	0	0	0	0	0	0	0	0	0	0	0	0	0	0	0	0.00143218	0	0	0.00210363	0.00105821	0	0	0	0	0	0	0	0	0	0	0	0	0	0	0
LCAT	0.00137311	0.00588481	0	0.00144013	0.0058092	0.00193952	0	0.000896301	0.0013314	0	0.000908199	0.00187872	0.00156363	0	0.0150386	0	0	0	0.000315628	0	0.00381375	0.00303797	0	0	0	0	0	0	0.00338894	0	0	0	0.00223154	0	0	0	0	0	0	0	0	0.00398312	0	0	0.00560367	0	0.00207145	0
SLC12A4	0	0	0.00212614	0.00371236	0.00726418	0.00196673	0.00145976	0.00120049	0.00484135	0	0.00631432	0.000617993	0	0	0.00164964	0.00464857	0	0.00192696	0.00291635	0	0.00526332	0.0013354	0.000877885	0	0.00797477	0.0190092	0	0	0.00118819	0	0.0239346	0.00153965	0.00424884	0	0.00175626	0.00147878	0.00181581	0	0	0	0.00303555	0	0.0528528	0	0	0.00104901	0	0
DPEP3	0	0	0	0	0	0.00155632	0	0	0	0	0	0	0	0	0	0	0	0	0	0	0	0.000625146	0	0	0	0	0	0	0	0	0	0	0	0	0	0.00132783	0	0	0	0	0	0	0	0	0	0	0	0
DPEP2	0.00193057	0	0.00150855	0.0120172	0	0	0.000935736	0	0.000220148	0	0.000948926	0.00144445	0.000967603	0.00293975	0	0	0	0	0.00302575	0.00533455	0	0.000411856	0	0	0.000318237	0	0	0	0.0029815	0	0	0.00661682	0.000414398	0	0.0143698	0	0.00085758	0	0	0	0.00403396	0	0.00639939	0	0.000348582	0.00252826	0	0.0024222
DUS2	0.0999627	0.110547	0.0586539	0.0927178	0.10105	0.0567368	0.0281429	0.0800897	0.0715643	0.0614889	0.0574563	0.0948179	0.049375	0.0942716	0.119267	0.0760913	0	0.136727	0.0651675	0.0931383	0.0666749	0.0702678	0.0255318	0.0546731	0.0551862	0.109642	0	0.0609265	0.131503	0.0563501	0.0551981	0.147122	0.0816601	0.0518344	0.138872	0.104643	0.0536112	0.0631308	0	0.0784764	0.0975734	0.0598422	0.159852	0.0443719	0.0411917	0.0663503	0.0799979	0.067799
DDX28	0.00358719	0.0119498	0.0089232	0.0111751	0.00305453	0.00730983	0.0103213	0.00972928	0.0153899	0.00854412	0.00442857	0.025257	0.0283463	0.010841	0.00281371	0.00641579	0	0.00537244	0.0230823	0.00290358	0.0147452	0.0108699	0	0.00795395	0.00319903	0.0180999	0	0.00401682	0.0147384	0.00691358	0	0.00281151	0.0023914	0.0135217	0	0.009157	0.00254603	0.00814907	0	0.00620619	0.00504539	0	0.0135027	0.00553545	0.04293	0.00257747	0	0.00479918
NFATC3	0.347014	0.325727	0.216232	0.333497	0.320152	0.31611	0.296383	0.232943	0.190465	0.225005	0.249076	0.217502	0.257716	0.231696	0.334229	0.22414	0.659585	0.284675	0.207857	0.274509	0.230793	0.163543	0.310225	0.173089	0.184626	0.238843	0.422129	0.338689	0.290633	0.332773	0.448615	0.261078	0.240324	0.229211	0.285448	0.239152	0.316169	0.349176	0	0.298865	0.289661	0.258564	0.31844	0.479358	0.286911	0.230331	0.255739	0.270792
ESRP2	0	0	0	0.00232611	0	0	0.00122355	0	0	0	0	0	0	0	0	0	0	0	0	0	0	0	0	0	0	0	0	0.00345685	0.00955031	0	0	0	0	0	0	0.000124659	0.00118647	0	0	0	0	0	0.00399089	0	0.00304003	0	0	0
PLA2G15	0.0592309	0.0480921	0.0367295	0.0356676	0.0520863	0.0397518	0.0600287	0.0390226	0.042875	0.0316597	0.0322944	0.0116841	0.0507912	0.0576137	0.0762701	0.0634802	0	0.101035	0.062271	0.0628355	0.0591411	0.0340252	0.0694113	0.0422019	0.0439772	0.0772074	0	0.0314251	0.0790021	0.072289	0.0299828	0.0698351	0.0430056	0.0317431	0.0387498	0.0327236	0.0475298	0.0408724	0	0.0422433	0.0551268	0	0.0739688	0.0508591	0.0258133	0.0403781	0.0311583	0.0392851
SLC7A6	0.198742	0.158368	0.141657	0.249539	0.189254	0.21395	0.141416	0.189145	0.180328	0.135463	0.147143	0.151012	0.184839	0.226826	0.2504	0.233055	0.171672	0.236215	0.141963	0.195888	0.178194	0.115846	0.218498	0.140752	0.120026	0.175827	0	0.148301	0.2061	0.192989	0.18138	0.189659	0.161373	0.121327	0.190617	0.175354	0.188013	0.132793	0	0.210224	0.208583	0.17963	0.274695	0.216056	0.123827	0.156615	0.158047	0.129051
SLC7A6OS	0.0698371	0.0517619	0.0891521	0.132013	0.0831465	0.0672154	0.0934814	0.0989399	0.10276	0.0713431	0.104055	0.0491325	0.099591	0.116003	0.0836904	0.120808	0	0.140371	0.0713728	0.0491455	0.0892177	0.0723229	0.102133	0.0934496	0.0371403	0.0427783	0	0.0412842	0.0707222	0.108145	0.147578	0.098899	0.059398	0.0878028	0.10611	0.0709141	0.0734618	0.0634762	0	0.0637029	0.0994085	0.0985933	0.179139	0.032067	0.0485482	0.067371	0.0963342	0.109509
PRMT7	0.182828	0.194266	0.144	0.214293	0.154316	0.165801	0.11404	0.14528	0.147492	0.114661	0.148444	0.145947	0.186788	0.203082	0.274077	0.228399	0	0.223757	0.162408	0.191513	0.160036	0.128936	0.16698	0.124319	0.115918	0.153866	0	0.158615	0.203486	0.206518	0.276468	0.226785	0.2247	0.136536	0.303808	0.16413	0.191173	0.194241	0	0.151086	0.134194	0.224224	0.249826	0.158461	0.137527	0.108239	0.103633	0.110356
SMPD3	0.205723	0.195646	0.149446	0.179404	0.196766	0.14012	0.14956	0.179189	0.166228	0.172025	0.169465	0.133117	0.215777	0.201774	0.186092	0.177155	0.199115	0.274791	0.135002	0.203648	0.152266	0.149702	0.2102	0.188732	0.102989	0.0944142	0.161531	0.177505	0.16528	0.218305	0.280513	0.164335	0.168517	0.203599	0.223286	0.13851	0.172957	0.158529	0	0.133434	0.188622	0.188545	0.233568	0.25166	0.131114	0.164978	0.198834	0.140672
ZFP90	0.395034	0.310061	0.215528	0.280814	0.248439	0.263291	0.24389	0.203628	0.183276	0.165886	0.246532	0.236366	0.264304	0.237713	0.338695	0.304132	0.178729	0.28932	0.186689	0.235416	0.211568	0.166301	0.222008	0.153358	0.229982	0.314371	0.981918	0.31825	0.397772	0.351487	0.43433	0.23736	0.288112	0.18463	0.454872	0.220352	0.230176	0.286076	0	0.317374	0.229318	0.401867	0.391848	0.281937	0.260347	0.177163	0.204923	0.180867
CDH3	0.169371	0.165554	0.113468	0.141093	0.115859	0.0674806	0.0717371	0.0952762	0.079708	0.0538429	0.0637627	0.100606	0.106849	0.167633	0.171711	0.120331	0	0.139805	0.0469402	0.120283	0.0773927	0.142816	0.122468	0.0623155	0.0574092	0.115692	0	0.123895	0.190959	0.124425	0.154739	0.235832	0.103855	0.0758507	0.323308	0.111173	0.111445	0.117232	0	0.182277	0.0867285	0.197405	0.25231	0.0872244	0.0770514	0.0859313	0.0688358	0.110756
CDH1	0.0136967	0.00203643	0.00807039	0.0190193	0.023142	0.0272605	0.00597265	0.00527809	0.00468941	0.00652558	0.000215885	0.00494592	0.00196634	0.017416	0.0100984	0.0116243	0	0.0054895	0.00346084	0.00340681	0.00938816	0.00917638	0.00900387	0.00812206	0.00372851	0.0103658	0	0.0250164	0.0261227	0.0106717	0.0216057	0.00209493	0.00387767	0.0118811	0.0265135	0.00520401	0.00561177	0.0211265	0	0.0391989	0.0127967	0.0281367	0	0	0	0.00244713	0.00980186	0.077772
TANGO6	0.353126	0.393007	0.241254	0.328984	0.314169	0.295443	0.17368	0.27129	0.209171	0.222699	0.218696	0.29043	0.311977	0.194012	0.392031	0.287646	0	0.268089	0.200199	0.313103	0.254396	0.135072	0.357574	0.15381	0.212059	0.27756	0.386641	0.258526	0.307473	0.27085	0.342936	0.262162	0.244562	0.174644	0.283079	0.274669	0.230883	0.283898	0	0.278699	0.245211	0.370875	0.379771	0.30216	0.153072	0.185565	0.212929	0.172559
HAS3	0.0125846	0.00334469	0.0019374	0.012371	0.00294572	0.000831052	0.00196729	0.00903697	0.00318593	0.00970756	0.00968251	0.0278243	0.00571179	0.00572683	0.00764399	0.00139067	0	0.0031889	0.00278037	0.0238648	0.00665944	0.00317597	0	0.00687324	0.00515589	0.0131055	0	0.00456115	0.00134488	0.00754813	0.0124591	0.011121	0.00914727	0.00393863	0	0.000671547	0.00882536	0.00130003	0	0	0.00770461	0.00544494	0.0142634	0.00300282	0.00717882	0.0197846	0.00658585	0.013179
CHTF8	0.0706882	0.0865449	0.0639241	0.0610305	0.0798038	0.07722	0.0799838	0.0677698	0.0556468	0.0487972	0.0413409	0.0280394	0.0580783	0.031414	0.0678622	0.0458699	0	0.0786753	0.0651556	0.0824902	0.0534603	0.0346934	0.0687092	0.0745292	0.0436575	0.0455611	0.0577415	0.0793512	0.0656507	0.0507636	0.116939	0.0503247	0.0650848	0.0310613	0.0396463	0.0602234	0.0529916	0.0547019	0	0.0647649	0.0596353	0.0576548	0.0754162	0.122487	0.0846721	0.0467397	0.0531709	0.0912122
UTP4	0.120913	0.0956153	0.0537985	0.101378	0.0853787	0.0602417	0.0824984	0.0465332	0.0876295	0.0652665	0.0659253	0.0785131	0.0587486	0.106054	0.100813	0.127785	0	0.13561	0.0606701	0.0872426	0.0690493	0.045646	0.0390895	0.0517985	0.0658358	0.079912	0	0.0582721	0.0830418	0.0699746	0.0898196	0.099988	0.0756282	0.0582762	0.0792779	0.0580328	0.0707842	0.0512472	0	0.0736331	0.076997	0.0801263	0.088794	0.120102	0.0619969	0.0411173	0.0555184	0.0685328
SNTB2	0.278168	0.346883	0.181709	0.250956	0.240122	0.234666	0.176106	0.175919	0.173153	0.1558	0.236388	0.156654	0.193279	0.180752	0.253493	0.19972	0.829669	0.222517	0.181348	0.242224	0.222249	0.138787	0.226245	0.157135	0.170529	0.274328	0.422129	0.245266	0.220627	0.332718	0.27128	0.247777	0.24601	0.164958	0.205165	0.242331	0.217443	0.331208	0	0.229695	0.209948	0.267858	0.292703	0.267072	0.175202	0.126814	0.16263	0.158989
AC026464.4	0	0.00273215	0.00304305	0	0	0.00155562	0	0.00429196	0.00122636	0	0	0	0	0	0	0	0	0.00444406	0.00102669	0	0	0.00172979	0	0	0	0	0	0.0205651	0.00284234	0	0	0	0	0.00228564	0	0	0	0	0	0	0.00119553	0	0	0	0	0	0.00224913	0.00301776
VPS4A	0.168905	0.104049	0.0676081	0.153807	0.141504	0.105134	0.15769	0.102993	0.102331	0.0635667	0.102377	0.0808271	0.130862	0.0930442	0.0911853	0.123208	0.312043	0.104512	0.141623	0.130028	0.0774725	0.0711522	0.0862553	0.0600038	0.147193	0.0922277	0.415969	0.098273	0.169647	0.133254	0.160271	0.135208	0.0842715	0.0790521	0.089875	0.0510093	0.101035	0.108236	0	0.0835497	0.071744	0.0907285	0.149552	0.122159	0.110159	0.0679382	0.0513458	0.0807021
COG8	0.026983	0.0322698	0.0367338	0.0540384	0.0594595	0.0546412	0.0570081	0.0426824	0.04217	0.0241923	0.0365483	0.0165128	0.027454	0.0488453	0.0422337	0.0632492	0	0.0427296	0.0590663	0.0310329	0.0379	0.0424708	0.034825	0.0220476	0.0382147	0.0226323	0	0.035216	0.101687	0.0792053	0.0743419	0.0776574	0.0678531	0.0283601	0.0196032	0.0411876	0.0500381	0.0191999	0	0.0173011	0.0406096	0.037996	0.0691173	0.0292567	0.0991931	0.0349842	0.0173254	0.0621955
AC026464.3	0.0202339	0.00913679	0.0177074	0.0200881	0.0253144	0.0151377	0.00788034	0.0103369	0.0223872	0.0116831	0.0104523	0.00545015	0.0153215	0.00725372	0.0170703	0.0282585	0	0.0218869	0.0151205	0.0245476	0.0154911	0.00778775	0.0235228	0.0179433	0.0220901	0.0385544	0.0577415	0.0248625	0.0332022	0.0196136	0.00980734	0.0472929	0.0206501	0.0185961	0.0122949	0.00775943	0.0283656	0.0335003	0	0.0131442	0.0235718	0.0458013	0.0453824	0.0122914	0.0203333	0.0150045	0.0116826	0.0184817
NIP7	0.0111856	0.00659782	0.0215377	0.0513583	0.0047424	0.0185267	0.0455436	0.0120485	0.037082	0.0144409	0.0334346	0.0423775	0.018485	0.0280412	0.0159216	0.0467318	0	0.0275089	0.0429621	0.0221903	0.0215472	0.0223003	0.0132521	0.0253703	0.0172923	0.0262279	0	0.00765884	0.0166162	0.0141781	0.0332114	0.0251465	0.0124151	0.0198908	0.0532451	0.0295393	0.024197	0.0116382	0	0.0438871	0.0246421	0.0107259	0.0206228	0.0211407	0.00879759	0.00942508	0.0184122	0.0173819
TERF2	0.145928	0.104799	0.0770395	0.0976479	0.0754272	0.0863753	0.0633951	0.115951	0.0665047	0.0549352	0.0832965	0.0734363	0.0984282	0.0861727	0.144491	0.0984205	0.199115	0.0855391	0.0996169	0.103104	0.080972	0.0600132	0.0693716	0.1022	0.066193	0.0892469	0	0.0845769	0.116232	0.0755007	0.112119	0.0871436	0.0742422	0.085564	0.148297	0.0843414	0.087453	0.0792447	0	0.146126	0.0907504	0.0603306	0.120692	0.105143	0.050172	0.0891818	0.0705802	0.137583
CYB5B	0.285663	0.166249	0.125626	0.184104	0.167638	0.175049	0.165684	0.141711	0.134606	0.114288	0.154538	0.120343	0.136102	0.142215	0.174883	0.15438	0.0799554	0.188148	0.167688	0.147099	0.155717	0.116723	0.149781	0.106183	0.109424	0.227095	0.437905	0.187629	0.211583	0.211507	0.159598	0.233381	0.166012	0.136156	0.232381	0.0978099	0.139983	0.189222	0	0.177074	0.163734	0.0906657	0.246777	0.13251	0.181351	0.173157	0.122302	0.155384
NFAT5	0.622158	0.499896	0.246474	0.534722	0.447058	0.404664	0.377789	0.323464	0.247663	0.265382	0.370725	0.356807	0.429321	0.216562	0.385879	0.357319	0.646068	0.33013	0.262029	0.332554	0.327475	0.152547	0.414228	0.164779	0.284983	0.492739	0.884053	0.5633	0.47381	0.605684	0.779758	0.344609	0.370919	0.139308	0.561131	0.276789	0.377493	0.589754	0	0.403191	0.377776	0.596453	0.53045	0.600939	0.3826	0.159166	0.254849	0.243666
NQO1	0.0464293	0.00745793	0.0121764	0.038684	0.0133195	0.0152024	0.0303238	0.0166824	0.024008	0.00335471	0.0074108	0.00677438	0.0301786	0.0178823	0.00709295	0.0136415	0	0.0105941	0.02284	0.0224357	0.012206	0.0120885	0.00570215	0.0126395	0.0228122	0.0209241	0	0.0196677	0.0214561	0.0200148	0.00173361	0.0185316	0.0237988	0.0210625	0.00231527	0.0114072	0.011529	0.00404942	0	0.0107961	0.014935	0.0153915	0.0278446	0.0044587	0.0203699	0.00976045	0.0045397	0.0228961
NOB1	0.0305052	0.015825	0.0274793	0.0502524	0.0130317	0.0147708	0.0439701	0.0318394	0.0371498	0.0117365	0.0226979	0.0178791	0.0249416	0.0735224	0.0377555	0.0302809	0	0.0490725	0.0573845	0.045085	0.0442072	0.023357	0.00602775	0.0479141	0.020819	0.0269636	0	0.0289123	0.0632386	0.0182153	0.0073702	0.05523	0.0319016	0.0388267	0.0121576	0.0375911	0.0342952	0.0322387	0	0.0194597	0.0303611	0.0175804	0.0705353	0.0642568	0.0249719	0.0156895	0.00372405	0.0118287
WWP2	0.188862	0.205204	0.153727	0.258328	0.232964	0.151238	0.151143	0.162644	0.15627	0.118189	0.160244	0.161451	0.186822	0.210935	0.308549	0.21838	0.204377	0.235568	0.139599	0.240934	0.153927	0.114329	0.173203	0.123582	0.147392	0.20011	0.161531	0.180435	0.193536	0.247709	0.265702	0.175845	0.196655	0.155554	0.207635	0.165708	0.229587	0.268798	0	0.215514	0.188668	0.245673	0.229936	0.165543	0.158708	0.152285	0.200836	0.128748
CLEC18A	0	0.00253017	0	0.00274165	0	0.00173006	0.00142934	0	0.00189222	0	0.00305388	0.0158653	0.00392925	0.00688161	0	0.00518282	0	0.00121597	0.000747878	0	0.00205993	0.00191061	0	0.00339088	0.00044078	0	0	0	0.00425579	0	0	0	0	0.00143107	0	0	0	0.00226802	0	0.0051795	0	0	0.00166062	0	0.00512296	0	0.0021508	0.00627655
PDPR	0.19333	0.211556	0.153643	0.217748	0.283148	0.122403	0.147504	0.184366	0.155281	0.0752086	0.182315	0.19367	0.221194	0.227338	0.243704	0.275969	0.229492	0.277558	0.148012	0.245018	0.145779	0.130709	0.288238	0.133806	0.166177	0.146685	0.0577415	0.155912	0.236282	0.253342	0.253315	0.205548	0.163382	0.123184	0.251905	0.128864	0.177844	0.174123	0	0.171795	0.191217	0.213781	0.247712	0.154442	0.187859	0.155835	0.163308	0.0951629
CLEC18C	0	0	0	0.00346925	0.003707	0	0	0	0	0	0.00101373	0	0.00104587	0.00254379	0.0014193	0	0	0	0	0	0.00205993	0.000667913	0	0	0	0	0	0	0	0	0.00471167	0	0	0	0	0	0	0	0	0	0	0.00359027	0	0	0	0	0	0
EXOSC6	0.17239	0.198573	0.118591	0.191143	0.142144	0.175124	0.223121	0.103291	0.12386	0.0678358	0.147865	0.130977	0.111547	0.108361	0.110552	0.147276	0.236982	0.104792	0.187816	0.142562	0.126716	0.0991051	0.115068	0.0902342	0.202527	0.195827	0	0.207396	0.214791	0.101166	0.194403	0.102676	0.128104	0.070568	0.0952064	0.0933207	0.153976	0.0963985	0	0.142878	0.0991348	0.167825	0.214085	0.211593	0.184265	0.084031	0.053139	0.0930101
AARS	0.226221	0.277303	0.14967	0.284553	0.258625	0.234284	0.304323	0.236747	0.191401	0.131692	0.178264	0.16875	0.226103	0.247038	0.330772	0.241813	0.157068	0.259409	0.23696	0.192349	0.230022	0.119866	0.179302	0.110228	0.170365	0.191778	0	0.30431	0.36562	0.266922	0.452594	0.26016	0.258591	0.145152	0.25072	0.157594	0.30682	0.241271	0	0.258959	0.20113	0.247918	0.333254	0.242901	0.233238	0.192937	0.251429	0.163867
DDX19B	0.00457022	0.0042127	0.00423788	0.00420333	0	0	0.0105358	0	0.00359097	0.00317459	0.000518078	0.00173777	0	0	0.00116621	0.00237669	0	0.00459785	0.00115995	0.0101193	0.00213831	0.0010137	0	0.0134788	0	0	0	0	0.00560371	0	0	0	0.00234621	0	0	0.000443187	0.00318794	0.000692338	0	0	0.00168737	0	0.00399089	0.00512829	0	0	0	0.00470243
AC012184.2	0.0463425	0.0552794	0.0417847	0.0412606	0.0079708	0.0283197	0.0378639	0.0270855	0.0251472	0.0146833	0.0389025	0.0664238	0.0332774	0.0760892	0.0694138	0.0185589	0	0.0455888	0.029264	0.0486798	0.0318455	0.0311679	0.0603861	0.0340612	0.0304492	0.0191778	0	0.0332718	0.0555706	0.062644	0.150347	0.0717587	0.0450183	0.027633	0.0336225	0.0531135	0.0513166	0.0314127	0	0.0233444	0.0463198	0.07694	0.087778	0.0396269	0.0334211	0.0550405	0.0196316	0.0396292
DDX19A	0.0320675	0.0365055	0.0231227	0.0500987	0.0409047	0.0527117	0.0373358	0.0439655	0.0419916	0.0496907	0.0288733	0.03896	0.0544659	0.0361328	0.0433658	0.0428005	0.262524	0.0433754	0.0405471	0.0401118	0.0307374	0.0299733	0.0120082	0.0107392	0.0386093	0.0512306	0	0.06516	0.077487	0.0361999	0.110427	0.0395193	0.0441137	0.0127254	0.00859294	0.0381396	0.0403422	0.0341488	0	0.0642853	0.0317474	0.0422453	0.0517024	0.0151126	0.0547771	0.0193649	0.0131472	0.0438554
ST3GAL2	0.158383	0.157398	0.120774	0.179529	0.189269	0.116306	0.11249	0.142277	0.111369	0.120304	0.0731219	0.18014	0.17855	0.132516	0.236406	0.17272	0.802732	0.176739	0.126792	0.172785	0.10357	0.0842002	0.179959	0.104025	0.0805625	0.128661	0	0.0906862	0.104919	0.186609	0.25222	0.136924	0.148185	0.103778	0.212523	0.152751	0.160353	0.16634	0	0.147963	0.151441	0.145363	0.115925	0.166404	0.139248	0.131605	0.271682	0.0837703
COG4	0.124843	0.106711	0.0891082	0.112938	0.127732	0.13583	0.114274	0.108896	0.102945	0.0636773	0.0741012	0.15884	0.0979454	0.139293	0.157618	0.126221	0	0.0938447	0.102232	0.0843896	0.0905104	0.0580321	0.0850879	0.0829171	0.0653951	0.0558831	0	0.0840692	0.137801	0.111236	0.177693	0.101215	0.0762389	0.108796	0.0406981	0.100252	0.12771	0.139961	0	0.101163	0.11078	0.14175	0.106381	0.0647454	0.104008	0.0662974	0.0999886	0.10732
SF3B3	0.196463	0.214127	0.128706	0.231838	0.244138	0.15361	0.15379	0.18771	0.165763	0.111113	0.120805	0.195193	0.189108	0.170168	0.196687	0.236385	0.604168	0.181972	0.145329	0.16816	0.173252	0.108984	0.130243	0.113896	0.115932	0.201382	0.37039	0.258022	0.256187	0.241691	0.112164	0.222734	0.181197	0.111663	0.246429	0.14076	0.172674	0.165491	0	0.161356	0.189841	0.20709	0.262253	0.175366	0.180801	0.0931081	0.0848327	0.12374
IL34	0.0734114	0.0710957	0.0696997	0.122981	0.120041	0.0685131	0.105727	0.110751	0.123354	0.0621428	0.0580973	0.0497755	0.0704014	0.108423	0.166061	0.153246	0.4427	0.128837	0.0761255	0.100132	0.0946638	0.0435346	0.179968	0.0597599	0.080574	0.0417489	0	0.0596046	0.0797064	0.128238	0.17594	0.065247	0.0607796	0.0699545	0.0639086	0.106723	0.0903316	0.125598	0	0.0530794	0.123886	0.0359499	0.061649	0.0983476	0.0558221	0.0529645	0.136808	0.250386
VAC14	0.108737	0.119613	0.0908424	0.137636	0.107855	0.0726258	0.0797329	0.124403	0.120037	0.104834	0.0969258	0.0694654	0.141338	0.174762	0.22341	0.150031	0.157068	0.142599	0.0870904	0.123892	0.113131	0.11977	0.212843	0.103373	0.0661484	0.0848645	0	0.0711614	0.109778	0.114364	0.19052	0.1148	0.1236	0.0836077	0.0718818	0.123371	0.124738	0.135095	0	0.105149	0.142376	0.145586	0.160472	0.0634861	0.0982164	0.0719052	0.111587	0.108091
HYDIN	0.532965	0.329145	0.313411	0.3886	0.436185	0.303053	0.264129	0.353751	0.260131	0.272464	0.357685	0.344649	0.384233	0.222192	0.458987	0.274486	0.373129	0.375699	0.249451	0.343884	0.328057	0.232288	0.546063	0.211937	0.243818	0.418869	0.876044	0.47324	0.320486	0.557721	0.630843	0.348232	0.37529	0.21789	0.379691	0.301143	0.174538	0.445926	0	0.370859	0.346248	0.547741	0.523016	0.398633	0.350632	0.236327	0.29658	0.251376
CMTR2	0.0295593	0.0657003	0.0375146	0.0785694	0.0715377	0.061657	0.0304184	0.050841	0.0636229	0.0380091	0.0454137	0.0238653	0.0266777	0.0589449	0.0626685	0.0648221	0.204377	0.0360828	0.0525205	0.040426	0.0517629	0.0351311	0.0605351	0.0559459	0.0449467	0.0551507	0	0.068399	0.0440437	0.0391694	0.112279	0.0753272	0.0347952	0.0517222	0.0218923	0.033396	0.0385601	0.0304929	0	0.0666001	0.066697	0.0552976	0.0546464	0.0706409	0.0408867	0.0227064	0.0317218	0.0383813
CALB2	0.0229591	0	0.00113548	0.00864688	0	0.00595298	0.0129892	0.0112314	0.00725363	0.00143204	0.0110211	0	0.00626728	0	0.00132345	0.0106903	0	0	0.00401065	0	0	0.000983105	0.0115945	0	0	0	0	0	0.0159949	0.0302885	0.0431383	0.010516	0.0051568	0	0.0092057	0.00202468	0.00512003	0.00653146	0	0.00100368	0.00820018	0	0.00757519	0.0159778	0	0	0.000848129	0.00516517
TLE7	0	0	0	0	0	0	0	0	0.000569256	0	0	0	0	0	0	0	0	0	0	0	0	0	0	0	0	0	0	0	0.00100375	0	0	0	0.00150439	0	0	0	0	0	0	0	0	0	0	0	0	0	0	0
ZNF23	0	0	0	0	0.00103149	0	0.00198609	0	0	0	0	0	0.0029833	0	0.00597701	0	0	0.00383264	0.00134132	0	0	0	0	0	0.000432715	0	0	0	0	0	0	0.00380685	0.00228463	0	0	0	0	0.00124735	0	0	0	0	0	0	0	0	0	0
AC010547.4	0	0	0	0	0	0	0	0	0.00089479	0	0	0	0	0	0	0	0	0.00542003	0	0	0	0	0	0	0	0	0	0	0	0	0	0	0.0010136	0	0	0.000641484	0.000396482	0	0	0	0	0	0	0	0	0	0	0
ZNF19	0.0306345	0.011492	0.0177192	0.0357002	0.0153646	0	0.0226177	0.0150268	0.00965515	0.00685021	0.00904952	0.0163835	0.0262385	0.009557	0.011287	0.0279773	0	0.0203841	0.00953542	0.0113375	0.0196467	0.00698307	0	0.0196261	0.0315801	0.0339586	0	0.00788249	0.0149804	0	0.0480346	0.0134784	0.0146006	0.00475658	0	0.0158835	0.0100707	0.0169594	0	0.0112267	0.00928449	0	0.0178196	0.00478429	0.000769451	0.00615096	0.0524851	0.0293373
CHST4	0	0	0	0.00766514	0	0	0	0.00154569	0.000638013	0	0.00400946	0	0	0	0	0.00764793	0	0.00255694	0	0.00500789	0.00394152	0.000683805	0	0	0.00126046	0	0	0	0.00313153	0.00225651	0	0	0	0	0	0.00040355	0.00109985	0	0	0	0	0	0	0	0.00252736	0	0.00270624	0.00212321
TAT	0	0	0	0	0	0.00339619	0	0	0.000897092	0	0	0.000469455	0	0.00342587	0	0.00376618	0	0	0	0	0.00093997	0	0	0	0	0	0	0	0	0	0	0	0	0	0	0	0	0	0	0	0	0	0	0	0	0	0	0
MARVELD3	0	0.00129877	0.00561951	0.0229642	0.0138973	0.00631397	0.00251247	0.00351205	0.00900952	0.00127167	0.00460956	0.013701	0	0.0103223	0	0.0223788	0	0.00502894	0.0121638	0	0.00778721	0.0125625	0	0.00362245	0.00418138	0.00691135	0	0	0.0319737	0.00395404	0.0105737	0.00567651	0.0033552	0.0104333	0	0.00468957	0.00107067	0.00372508	0	0.00781769	0.008198	0	0.00896495	0	0	0.0111176	0.00375796	0.00378585
PHLPP2	0.262391	0.20292	0.213242	0.321627	0.289454	0.266729	0.23236	0.208853	0.166365	0.165085	0.196714	0.183101	0.233737	0.212678	0.254994	0.240347	0	0.252981	0.232279	0.242225	0.19342	0.135254	0.267874	0.128736	0.210924	0.216773	0.511469	0.360391	0.293206	0.307561	0.246851	0.269181	0.239307	0.177454	0.185681	0.217395	0.26038	0.401165	0	0.222288	0.240981	0.356091	0.282045	0.251856	0.239418	0.170771	0.14634	0.19214
AP1G1	0.249301	0.311179	0.18333	0.314181	0.275762	0.277618	0.238696	0.210728	0.18121	0.175808	0.23634	0.20561	0.202635	0.171787	0.261066	0.22939	0.167929	0.255574	0.210171	0.237928	0.238244	0.127029	0.262407	0.141154	0.210771	0.289298	0.274418	0.251467	0.323161	0.366422	0.211274	0.239512	0.244027	0.119164	0.431682	0.201972	0.20231	0.327985	0	0.193007	0.216537	0.246044	0.335462	0.246858	0.201086	0.0965521	0.122376	0.196838
IST1	0.199211	0.188792	0.136501	0.19469	0.219467	0.186696	0.225665	0.185688	0.140214	0.169028	0.165048	0.202615	0.151635	0.214342	0.212952	0.178493	0.204377	0.200502	0.170217	0.196359	0.166537	0.0941902	0.173746	0.0957784	0.171103	0.203063	0.161531	0.314243	0.298374	0.257485	0.176544	0.197932	0.180197	0.175488	0.231287	0.141734	0.194958	0.237459	0	0.133909	0.18743	0.156374	0.31746	0.179976	0.204006	0.107575	0.143182	0.140529
ZNF821	0.274091	0.176819	0.186543	0.286466	0.227224	0.193007	0.18257	0.217999	0.200483	0.140332	0.147535	0.172705	0.184328	0.251063	0.308699	0.295683	0	0.289205	0.203303	0.210349	0.199589	0.142053	0.32152	0.201951	0.198102	0.212432	0	0.114424	0.267408	0.244486	0.273089	0.306824	0.196907	0.200056	0.366985	0.174106	0.241801	0.283222	0	0.230467	0.219893	0.261408	0.323994	0.189899	0.163181	0.184011	0.205714	0.143543
PKD1L3	0.0217888	0.0268741	0.0133145	0.0543138	0.026832	0.0129504	0.0247314	0.0168293	0.0192121	0.00140242	0.0299306	0.00573032	0.00853006	0.0215833	0.0142156	0.00672305	0	0.0321371	0.0206681	0.00614456	0.0270566	0.0177603	0.00635541	0.0223405	0.00919947	0.00636833	0	0.0133563	0.0545581	0.0518574	0.0670699	0.0343472	0.0190567	0.023482	0.00217528	0.00993391	0.014428	0.00415959	0	0.0464447	0.00435022	0.0374881	0.0607226	0.0098669	0.0157422	0.0250049	0.009976	0.0357023
DHODH	0.0251829	0.028158	0.0164665	0.0279289	0.0312253	0.0422014	0.0180626	0.053785	0.034257	0.00521403	0.00856634	0.0313844	0.0218089	0.054594	0.0268283	0.0432697	0.262524	0.0327465	0.0286716	0.0285448	0.0332599	0.0255193	0.0513321	0.032994	0.0258002	0.0281344	0	0.0191593	0.0411239	0.0275392	0.0394578	0.0229665	0.0280958	0.0351823	0.00374214	0.0273374	0.0169661	0.0207296	0	0.0257985	0.0351337	0.00622556	0.0398404	0.00555682	0.0184413	0.0254662	0.0107154	0.0107884
TXNL4B	0.101419	0.027952	0.0609404	0.086642	0.0549607	0.0425958	0.0539794	0.0578574	0.0495225	0.0274907	0.0360132	0.0528926	0.059551	0.0767395	0.063706	0.0505461	0.199115	0.0407616	0.0412439	0.0628454	0.0576952	0.0535155	0.0415424	0.0356287	0.0376487	0.0948925	0	0.0438614	0.0510935	0.0330813	0.120676	0.030651	0.0369381	0.034986	0.056797	0.0634296	0.0499714	0.0276085	0	0.0448339	0.0681756	0.0903858	0.0482541	0.0682855	0.0635102	0.0408867	0.0440032	0.0635614
HP	0	0	0	0	0	0	0	0	0	0	0	0	0	0	0	0	0	0	0	0	0	0	0	0	0	0	0	0	0.00264355	0.00567677	0	0	0	0	0.00263974	0	0	0	0	0	0	0	0.00580216	0	0	0	0	0
HPR	0	0	0	0	0	0	0.00140234	0	0.00203994	0	0	0.00148802	0	0.00291131	0.0111762	0	0	0	0	0	0.000998312	0.00130445	0	0	0	0	0	0	0	0	0	0.00297503	0.00135431	0.00139582	0	0.00116511	0.000424099	0.0134338	0	0.00363755	0	0	0	0	0	0.00573583	0	0
DHX38	0.0809375	0.0624759	0.0486103	0.0574841	0.0519134	0.0868957	0.0733836	0.0350802	0.0474206	0.017611	0.0308397	0.0201119	0.0414943	0.0820818	0.066024	0.0607386	0	0.0513098	0.0660721	0.0539569	0.0511134	0.0421182	0.017289	0.0447886	0.0446084	0.0519982	0.0577415	0.0333471	0.0659029	0.0295752	0.185238	0.0629328	0.0396893	0.0204144	0.0529657	0.0158719	0.0648035	0.0334972	0	0.027914	0.0302835	0.0743413	0.0730346	0.0520018	0.0562552	0.0372176	0.0468411	0.0415416
PMFBP1	0.00578152	0.0113279	0.00566787	0.00471696	0.0124087	0.00184321	0.00462748	0.00850637	0.0079255	0.00103679	0.0168801	0.0102159	0.0137634	0.0109074	0.0142474	0	0	0.0206786	0.00727149	0.00960552	0.00296321	0.00304031	0	0.0167637	0.00246905	0.00372413	0	0.0134437	0.0169763	0.00388288	0.00958095	0.0216348	0.0139129	0.00189772	0	0.00936679	0.000869382	0.00213296	0	0.000801364	0.00393902	0.0146639	0.0035305	0.00555682	0	0.0018938	0.00917397	0.00130187
ZFHX3	0.140602	0.118233	0.101867	0.15577	0.185754	0.0688845	0.0880896	0.0757327	0.117614	0.0855903	0.0711208	0.0797179	0.0995218	0.112599	0.112646	0.122164	0	0.08471	0.107183	0.117269	0.14492	0.134706	0.140214	0.1007	0.110049	0.106006	0	0.135891	0.242556	0.163279	0.22252	0.14896	0.128102	0.0396435	0.127538	0.0796085	0.0622219	0.0620092	0	0.118651	0.150146	0.131906	0.115338	0.0488	0.0980006	0.0078258	0.0486685	0.152527
PSMD7	0.196427	0.0976387	0.0912661	0.138942	0.14112	0.133953	0.141891	0.121146	0.134597	0.0619704	0.0625088	0.0851073	0.134426	0.145129	0.132775	0.183685	0	0.116103	0.170021	0.104219	0.118512	0.0856587	0.0681846	0.0967403	0.0948829	0.0889712	0	0.131153	0.258769	0.0907346	0.155121	0.176457	0.104213	0.105062	0.0538176	0.0818323	0.140324	0.0892883	0	0.115315	0.117516	0.109329	0.178691	0.0964838	0.108937	0.100575	0.0625173	0.0936996
NPIPB15	0.00418704	0.00129859	0.0310771	0.0456121	0.00663159	0.04117	0.0038447	0.0036036	0.0366572	0.000638575	0.0561994	0.033772	0.0116659	0.0876727	0.113059	0.0103678	0	0.0605929	0.00655317	0.0806454	0.00416788	0.0535933	0.065966	0.0605384	0.0405612	0.0882169	0	0.0465977	0.0703113	0.0236742	0.0822375	0.00168408	0.0847896	0.00632212	0.0818121	0.0642364	0.0273709	0.0533901	0	0.0932522	0.0417868	0.0556284	0.0106745	0.020077	0.0592558	0.0258252	0.0772574	0.0316552
CLEC18B	0	0	0.00237909	0.00683959	0.00146162	0	0.00552464	0.00485651	0.00151086	0	0.00122871	0.00340795	0.00737214	0	0	0	0	0	0.00113854	0.00386631	0	0.0004841	0.0251999	0	0	0	0	0.0031656	0	0	0.00620796	0.00568071	0.000875718	0.00431896	0	0.00127515	0.0030931	0.00317516	0	0.00552352	0	0.00247201	0	0	0.00191538	0.00250225	0.0169566	0.0179523
GLG1	0.485812	0.463411	0.219974	0.47474	0.466288	0.40762	0.378549	0.310472	0.210811	0.209577	0.380499	0.343804	0.399452	0.263149	0.391535	0.419291	0.967845	0.376124	0.259703	0.358005	0.359191	0.139633	0.505266	0.153473	0.323777	0.414671	0.386641	0.480017	0.494911	0.514179	0.735725	0.304209	0.34043	0.188274	0.612867	0.275134	0.331972	0.458692	0	0.427087	0.347323	0.568971	0.507135	0.542182	0.345258	0.166557	0.194946	0.227589
RFWD3	0.042761	0.0811598	0.0480364	0.0948712	0.0717716	0.0666382	0.0353849	0.0705606	0.0492711	0.0465365	0.0520874	0.0400101	0.0519621	0.0763255	0.052984	0.0958088	0	0.0648396	0.0426369	0.0318299	0.0671822	0.0480282	0.0567551	0.0674259	0.0432366	0.0649791	0	0.0973927	0.0743658	0.0834116	0.070282	0.142934	0.0574892	0.0356524	0.04553	0.0449865	0.076693	0.0613113	0	0.063492	0.0507062	0.0877047	0.054964	0.0189536	0.0533439	0.0352875	0.0520584	0.0625699
MLKL	0	0.000293229	0.00565014	0.0102947	0.00790287	0.00190136	0.00273122	0.00565685	0.00303558	0.000638575	0	0	0	0.00388823	0	0.0055004	0	0.00454871	0.00482021	0.00475181	0.00631725	0.0038113	0	0.00415565	0.00155291	0.000688604	0	0.00387705	0.0130211	0.0196957	0	0.00443098	0.00453409	0.00426129	0	0.00098778	0.00283221	0.00364641	0	0	0.00553039	0.00207033	0	0.0046285	0.000348582	0	0	0.0014945
FA2H	0.0291812	0.00357596	0.00716562	0.040208	0.0103091	0.00490055	0.00924198	0.0360218	0.00726359	0.00193052	0.00973814	0.0132198	0.00631998	0.00891136	0.00484649	0.00859994	0	0.00728337	0.0053145	0.00470902	0.00383132	0.00350054	0.0124172	0	0.0186706	0.0044199	0	0.0487277	0.0283737	0.0191083	0.0411107	0.0240579	0.0156269	0.00617909	0.0114908	0.00635449	0.00973392	0.063831	0	0.00518433	0.00230681	0.00262118	0.00422968	0.0128486	0.0161832	0.0125919	0.00629386	0.0136561
WDR59	0.325507	0.318564	0.216491	0.395014	0.384113	0.257214	0.255108	0.270402	0.203061	0.209707	0.2754	0.3031	0.294265	0.330193	0.386377	0.295952	0.675286	0.298145	0.239793	0.309667	0.231609	0.112066	0.337788	0.154682	0.223693	0.33413	0.161531	0.370414	0.408141	0.387719	0.636958	0.325708	0.283246	0.211948	0.494934	0.255507	0.368	0.405712	0	0.368885	0.250566	0.477677	0.452642	0.353234	0.33712	0.154423	0.232494	0.177785
ZNRF1	0.277119	0.283254	0.19933	0.297511	0.282222	0.255038	0.229792	0.227072	0.19324	0.188893	0.226735	0.152148	0.247851	0.233447	0.269952	0.277698	0.394209	0.274544	0.192266	0.262257	0.244468	0.139609	0.301291	0.147629	0.202248	0.293922	0.437905	0.298532	0.268435	0.333318	0.387831	0.265216	0.251939	0.188426	0.280867	0.2191	0.273175	0.319042	0	0.236782	0.264374	0.289031	0.272901	0.341535	0.261833	0.206212	0.204001	0.151835
LDHD	0.0080435	0.00828234	0.00742894	0.0155099	0.00963868	0.0164783	0.00614071	0.0136889	0.0141439	0.00352218	0.00538569	0.00269821	0.0138728	0.0136132	0.0043691	0.0542557	0	0.00819528	0.0144234	0.0164496	0.00735448	0.00193668	0	0.00384289	0.00632996	0.00491667	0	0.022581	0.00964874	0.0143678	0	0.0329489	0.00710483	0.00203011	0	0.00245571	0.00566138	0.00946528	0	0.0072776	0.01222	0	0.0260188	0	0.00476102	0	0.028823	0.0014596
ZFP1	0.111908	0.0682959	0.054093	0.0364069	0.0566353	0.0686968	0.0823761	0.043101	0.055377	0.0340137	0.0616184	0.0229934	0.0392383	0.0815813	0.0474745	0.0588886	0	0.0487633	0.082848	0.0502536	0.0506845	0.0465034	0.0164657	0.0265177	0.0538188	0.0219211	0	0.0894346	0.0802014	0.0469525	0.0454608	0.0531003	0.0662371	0.0542964	0.115316	0.0391233	0.0585112	0.0410183	0	0.0804064	0.0601905	0.0232267	0.0288265	0.0240188	0.0493629	0.0438271	0.0215732	0.0403277
CTRB1	0	0	0.00120882	0	0.00519339	0	0.000645179	0	0	0.00433136	0	0.00116646	0	0	0	0	0	0.00804721	0.00253986	0.00107577	0	0.00071895	0	0	0.000432715	0.0026215	0	0.00519154	0.00303011	0.00210281	0	0	0.00402515	0.00207066	0	0.000914083	0	0.00327402	0	0	0.00131467	0	0.00209271	0	0	0	0	0.0234694
BCAR1	0.13533	0.125965	0.101991	0.121318	0.118063	0.138358	0.21257	0.145063	0.103528	0.122137	0.0738775	0.0882331	0.13796	0.0998675	0.135441	0.10071	0	0.156169	0.134118	0.133922	0.071216	0.0849858	0.166233	0.0825993	0.0944847	0.100264	0	0.161366	0.118172	0.202849	0.222864	0.107875	0.113824	0.0978621	0.0827108	0.0995364	0.138288	0.162805	0	0.12001	0.0871627	0.099389	0.15702	0.310241	0.163789	0.080819	0.1707	0.162387
CFDP1	0.22189	0.323683	0.192921	0.296767	0.255667	0.25464	0.254335	0.230432	0.192198	0.219314	0.241168	0.27437	0.247533	0.228979	0.265276	0.268912	0.249469	0.260185	0.232966	0.263492	0.177546	0.15658	0.289908	0.146921	0.208997	0.233659	0.0577415	0.323988	0.278022	0.38321	0.411074	0.243888	0.233073	0.174421	0.294694	0.209144	0.256045	0.220627	0	0.284375	0.227194	0.182588	0.361132	0.227996	0.296026	0.181122	0.214218	0.18322
TMEM170A	0	0	0.00281922	0	0	0	0.0019363	0	0	0.00670761	0	0.000916735	0.00125061	0	0	0	0	0	0	0	0	0.000760774	0	0	0	0	0	0	0	0	0.00437531	0	0	0	0	0.00124639	0	0.00913515	0	0	0	0	0.00398127	0	0	0.0021131	0	0.00152924
CHST6	0.0189175	0.0176492	0.00732718	0.0304616	0.0441647	0.037049	0.0474008	0.0246835	0.0170191	0.0126538	0.0133805	0.0161541	0.00761165	0.0281147	0.00408022	0.0234005	0	0.0208968	0.0261507	0.0113219	0.0200768	0.0106383	0.0124179	0.00568293	0.00399662	0	0	0.0290156	0.0235248	0.0151701	0.00437531	0.0379352	0.0164684	0.0127997	0.0149059	0.013906	0.0142395	0.012066	0	0	0.0278504	0.0135828	0.0448171	0.012449	0.00242452	0.032875	0	0.0383819
TMEM231	0.032427	0.0377727	0.0262525	0.0570327	0.0243528	0.0246978	0.015878	0.020689	0.0338553	0.0422832	0.0337104	0.033494	0.0475589	0.0385687	0.0714605	0.0324391	0	0.0459093	0.0300815	0.0687194	0.0248879	0.0302387	0.0341374	0.0428276	0.0218634	0.0212577	0	0.0391087	0.0832647	0.0219966	0.00586652	0.0630353	0.030046	0.0396107	0.0567001	0.0551259	0.0391759	0.0301889	0	0.0175532	0.0523153	0.0159385	0.0674631	0.0382371	0.010226	0.0146728	0.0191098	0.0150507
GABARAPL2	0.100816	0.0891667	0.0956354	0.259679	0.170406	0.230602	0.293256	0.127309	0.169008	0.113002	0.128883	0.115689	0.149793	0.150992	0.0977098	0.218693	0	0.146461	0.24641	0.0899598	0.133866	0.10956	0.0710671	0.0849201	0.117696	0.126169	0	0.120926	0.348979	0.206272	0.259654	0.168068	0.110483	0.102875	0.106069	0.0795845	0.193423	0.142382	0	0.150968	0.130694	0.12064	0.188983	0.191566	0.148873	0.128635	0.0497172	0.0996211
ADAT1	0.0525644	0.0575045	0.0612547	0.0605381	0.0642356	0.0745446	0.0635635	0.0600593	0.0627062	0.0423501	0.0770304	0.0440641	0.0679414	0.0714776	0.0935172	0.0931267	0	0.0795553	0.0708677	0.0824078	0.0620835	0.0449678	0.0520083	0.083163	0.0437705	0.0423381	0	0.0240133	0.106975	0.0827212	0.042318	0.0603714	0.0702747	0.040433	0.0964713	0.0572155	0.0687503	0.0952947	0	0.0487049	0.0570462	0.0693497	0.0817864	0.0267508	0.0471939	0.0652783	0.0466921	0.0762065
KARS	0.0831757	0.0627544	0.0560372	0.0744847	0.0646804	0.0443385	0.0947469	0.0696255	0.0632784	0.0109089	0.0431866	0.0668299	0.0984649	0.0336139	0.0902556	0.0704313	0.406399	0.0482252	0.0613176	0.0632622	0.0393388	0.0454179	0.0595339	0.0560506	0.0401018	0.0408185	0	0.081862	0.0734718	0.0835301	0.0967098	0.0330823	0.0490424	0.0473871	0.0463954	0.0256048	0.0737819	0.0511	0	0.0634533	0.0338246	0.065895	0.082916	0.0304519	0.0533512	0.0352114	0.0226851	0.0499985
TERF2IP	0.582068	0.509234	0.255202	0.435681	0.429729	0.436641	0.36733	0.365028	0.237531	0.235787	0.381929	0.351191	0.408485	0.338527	0.412957	0.425654	0.615334	0.44424	0.285086	0.341264	0.340383	0.19283	0.368365	0.180722	0.330231	0.444195	0.550229	0.487922	0.528746	0.386034	0.632809	0.323911	0.329054	0.214992	0.713524	0.260697	0.361098	0.379198	0	0.404832	0.326276	0.623682	0.65374	0.431634	0.375343	0.218259	0.2223	0.282023
AC025287.4	0.00459191	0.00159265	0.0182048	0.0181026	0.0228368	0.0029875	0.00167218	0.00200143	0.0123099	0.00317818	0.00243258	0.000568927	0	0.0677866	0.00615374	0.022395	0	0.0320295	0.0167405	0.00736447	0.0105814	0.0300652	0	0.013637	0.00302991	0	0	0	0.0554647	0.0256945	0	0.0547644	0.00574342	0	0	0.00587622	0.00234918	0	0	0.0192989	0.0213647	0.00449451	0.0636276	0	0.00221111	0.00530017	0.0170085	0.00389871
DUXB	0.00233035	0	0.00135206	0.00896459	0.00292582	0	0	0	0.00179655	0	0	0	0	0.0127646	0.00104277	0.00536726	0	0.00415003	0.00751592	0.00185413	0.00354171	0.0120512	0	0.00189093	0	0	0	0	0.0179636	0	0.0262249	0.0403315	0	0.00328145	0	0.000735382	0	0	0	0	0.00459702	0	0.0112358	0	0	0.00934598	0.000946503	0
CPHXL	0.0180501	0.0101323	0.00827405	0.0228802	0.0252964	0.00829159	0	0.00557274	0.0164066	0.000543334	0.00224184	0.00185087	0.00353871	0.0934272	0.00216937	0.0199032	0	0.0309987	0.011404	0.00283145	0.0173191	0.0265643	0	0.0192519	0.00190451	0.00237077	0	0	0.0713161	0.0227921	0	0.0380064	0.0019856	0.00327862	0	0	0.00675171	0.00124735	0	0.0144611	0.00995731	0.00255498	0.0427761	0	0.00304003	0.0114442	0.00330963	0.00149991
CNTNAP4	0.560796	0.560537	0.294711	0.462362	0.407657	0.430415	0.363257	0.355355	0.278317	0.223529	0.346976	0.510269	0.405351	0.357743	0.430697	0.329095	1.24269	0.294111	0.290561	0.258472	0.358116	0.239034	0.606853	0.213098	0.299878	0.616495	1.31966	0.656762	0.565272	0.586472	0.801439	0.272815	0.354115	0.191124	0.546244	0.400454	0.392561	0.61571	0	0.492959	0.42011	0.60457	0.499624	0.580915	0.362263	0.224355	0.306516	0.383576
MON1B	0.00333664	0.0246843	0.0155299	0.0175227	0.015243	0	0.0303238	0.0266012	0.0340526	0.0229744	0.0128592	0.00362883	0.013268	0.041393	0.0312028	0.0478372	0	0.0320185	0.0229695	0.0241129	0.0126119	0.020847	0.0203103	0.0322734	0.00439043	0.0028865	0	0.0179626	0.0158925	0.00907283	0.0413261	0.0378619	0.0214772	0.0084905	0.00175626	0.016437	0.0255134	0.0090163	0	0.00913711	0.0296086	0.0248961	0.0226277	0.00809442	0.0083697	0.0304464	0.0120135	0.0314446
SYCE1L	0.0199573	0.0421923	0.0224172	0.0686866	0.0611444	0.0255404	0.031456	0.0279736	0.0551524	0.00619823	0.0426319	0.00843852	0.0637904	0.0691549	0.0338036	0.0957716	0	0.0495155	0.0613454	0.0428493	0.0344574	0.0159503	0.00451004	0.0252769	0.0313512	0.0342649	0	0.0178235	0.0815984	0.0682812	0.00735009	0.0205403	0.0254361	0.0171022	0.0451569	0.0184643	0.0190996	0.0367255	0	0.0404087	0.0415967	0.0373539	0.0167091	0.0173515	0.0270224	0.0282693	0.0297251	0.0154282
ADAMTS18	0.0285068	0.00267992	0.0125955	0.0203513	0.00410355	0.00834824	0.00940197	0.0151106	0.0152419	0.00318335	0.00328842	0.0185519	0.0120607	0.0347015	0	0.00699981	0	0.0151904	0.0172097	0.00307577	0.0293231	0.0166137	0.0124401	0.00919055	0.00648726	0.00723903	0	0.0316808	0.0284748	0	0	0.0427826	0.00996208	0.00495256	0.00817563	0.00402824	0.00260272	0.00130003	0	0.00860874	0.014481	0.00412226	0	0.0279067	0.0159657	0.0137685	0.00199843	0.00734186
NUDT7	0.0831107	0.0838258	0.0218072	0.0491551	0.0663109	0.0553301	0.0341682	0.0572471	0.0684947	0.027292	0.0478095	0.0426048	0.0308488	0.0352436	0.0163417	0.0342514	0	0.0707453	0.0507188	0.0225837	0.0498394	0.0257102	0.057443	0.0504111	0.0237631	0.0393197	0	0.0235652	0.0889484	0.0787753	0.0293718	0.0786217	0.0488755	0.0662297	0.0268219	0.0490935	0.0286444	0.0312242	0	0.0395288	0.0702862	0.0237787	0.0540249	0.049195	0.0382457	0.00601445	0.0358598	0.0372235
VAT1L	0.23553	0.461292	0.232037	0.400211	0.393366	0.375757	0.263697	0.315789	0.231936	0.363229	0.228467	0.3694	0.295988	0.245974	0.226036	0.358796	0.381794	0.144034	0.243582	0.193107	0.282942	0.163162	0.444288	0.349411	0.335281	0.332318	0.45301	0.320063	0.467458	0.373404	0.527285	0.221021	0.304598	0.278913	0.317903	0.336897	0.26846	0.380708	0	0.344815	0.301472	0.535451	0.398939	0.569627	0.307221	0.125391	0.254193	0.213249
CLEC3A	0	0.0039951	0.00167102	0.00598186	0.00668006	0	0	0	0	0	0	0	0.00932403	0	0	0	0	0	0	0	0	0.000301873	0	0	0.00227161	0	0	0	0.00194685	0	0	0	0	0	0	0	0	0.00216048	0	0	0.00163286	0	0	0	0	0	0	0
WWOX	0.557589	0.521142	0.333756	0.549059	0.452779	0.455385	0.489985	0.427535	0.370381	0.364724	0.408298	0.415676	0.540554	0.467072	0.488707	0.475667	1.11696	0.39186	0.374104	0.34462	0.380661	0.217871	0.489714	0.255317	0.352527	0.465177	0.151847	0.758327	0.507713	0.571309	0.835444	0.431277	0.456247	0.342548	0.76714	0.469711	0.44459	0.445367	0	0.38437	0.399821	0.825059	0.535231	0.654556	0.547878	0.412971	0.402525	0.384151
MAF	0.506937	0.368457	0.218936	0.337547	0.311253	0.378278	0.361732	0.269109	0.216119	0.256773	0.364231	0.329712	0.375884	0.178151	0.254641	0.220021	0.998436	0.259322	0.28808	0.290273	0.240445	0.182457	0.339554	0.17226	0.324895	0.404796	0.57969	0.460278	0.400272	0.428391	0.457521	0.27582	0.286222	0.18513	0.419376	0.26375	0.238388	0.379663	0	0.249435	0.219596	0.383321	0.325331	0.543661	0.428712	0.162422	0.200767	0.245318
DYNLRB2	0.0428058	0.0301536	0.0139524	0.0161887	0.0177443	0.0234043	0.012134	0.0110443	0.0133356	0.0110083	0.0132338	0.00240945	0.00687049	0.0223236	0.0373746	0.0245735	0	0.00480557	0.0157391	0.0058325	0.0324935	0.0132506	0.0314877	0.0160586	0.00611478	0.0208356	0	0.0158097	0.0479417	0.0203916	0.00266439	0.0137322	0.00858474	0.00709167	0	0.00478692	0.00939779	0.0255751	0	0.0407519	0.0154307	0.0241336	0.049507	0.01021	0.0035901	0.0122968	0.016466	0.0138784
CDYL2	0.116055	0.108089	0.0852042	0.179999	0.208417	0.1142	0.108741	0.101097	0.0882255	0.0872994	0.0891125	0.096162	0.0875059	0.130981	0.102203	0.0891166	0	0.0905444	0.080097	0.0821537	0.0635396	0.0882928	0.102929	0.0698628	0.073471	0.0870048	0	0.146702	0.0712962	0.140986	0.173749	0.101067	0.100766	0.158887	0.0203172	0.080203	0.0672375	0.0757726	0	0.140268	0.0920195	0.133406	0.0948945	0.0929312	0.117179	0.128289	0.0908823	0.147966
CMC2	0.245849	0.211408	0.143149	0.250858	0.248997	0.226335	0.130355	0.163324	0.169827	0.115251	0.127391	0.120301	0.140763	0.160989	0.176059	0.264502	0.362579	0.151332	0.169766	0.180586	0.231302	0.111245	0.0810388	0.109604	0.151347	0.117508	0.57969	0.242056	0.218594	0.20882	0.379525	0.181402	0.166472	0.125306	0.114257	0.137085	0.155468	0.1959	0	0.179316	0.166376	0.138802	0.253433	0.225708	0.204243	0.126508	0.0750714	0.101272
CENPN	0.00091429	0.0129149	0.0130454	0.00711749	0.0183598	0.00123645	0.011829	0.0207109	0.00386843	0.00849076	0.00198108	0.00196202	0	0.0101004	0.00842463	0.0330055	0	0.0109709	0.00687134	0.000679934	0.00885967	0.0021241	0	0.00498131	0	0.0121213	0	0	0.00510365	0.00616918	0.0173431	0.0111078	0.00897489	0	0	0.000427531	0.00222722	0.0160124	0	0.00972743	0	0.00753858	0.0114695	0	0.000348582	0.0137548	0.00207258	0.00373572
AC092718.8	0.0175964	0.00142502	0.00820395	0.0231789	0.0187993	0	0.0120673	0.00753178	0.00610499	0.00165357	0.00412279	0.00189999	0.00832177	0.0126619	0.00413282	0.00916344	0	0.00338541	0.032624	0.00415284	0.00407003	0.01161	0.00170796	0.00942349	0.00371768	0.00691441	0	0.0131529	0.0292453	0.0195557	0	0.0157199	0.00683295	0.0119896	0.0066044	0.00492622	0.0049714	0.0154912	0	0.00289163	0.00866959	0.0153534	0.00613366	0.00355707	0	0.0160264	0.00157368	0.00992392
ATMIN	0.134091	0.0990081	0.117276	0.118211	0.10252	0.168194	0.138678	0.110162	0.106158	0.107067	0.172177	0.11004	0.127697	0.0781739	0.121506	0.0723691	0.262524	0.0736477	0.167207	0.0816301	0.0966955	0.0914355	0.0706058	0.0989251	0.0916805	0.12778	0.0577415	0.106708	0.161464	0.130173	0.10484	0.162684	0.100872	0.065106	0.053862	0.0876774	0.0665119	0.09558	0	0.108807	0.0956987	0.167752	0.0984656	0.128246	0.147327	0.0614045	0.0440594	0.100945
GCSH	0	0	0	0	0	0	0	0	0	0	0	0.000679977	0	0	0	0	0	0	0.00046164	0	0.00660326	0.000667913	0	0	0	0	0	0	0	0	0	0	0	0	0	0	0	0	0	0	0	0	0	0	0	0	0	0
BCO1	0.0445955	0.0175748	0.0331449	0.0890124	0.0294453	0.00923202	0.0115524	0.0435289	0.0624629	0.0122279	0.00251361	0.0194225	0.00787501	0.03699	0.0277917	0.0715535	0.157068	0.041342	0.0647865	0.0176592	0.0475492	0.0453677	0.00762232	0.0392961	0.0268975	0.032492	0	0.054596	0.121444	0.0192949	0.0403473	0.0826362	0.0209834	0.0589935	0.0392045	0.0155705	0.0217417	0.0279772	0	0.0269578	0.055985	0.0493984	0.0827485	0.00804688	0.0159323	0.0721742	0.0283216	0.0563632
GAN	0.259963	0.225452	0.181591	0.283947	0.239765	0.300706	0.228422	0.168368	0.173025	0.153729	0.18816	0.175006	0.227592	0.19591	0.259835	0.223514	0.437947	0.251278	0.181677	0.210508	0.177487	0.144978	0.163868	0.185945	0.155033	0.202389	0	0.289774	0.283087	0.249763	0.256935	0.195757	0.223482	0.221835	0.260171	0.187575	0.193915	0.260658	0	0.289424	0.171617	0.301014	0.254338	0.273199	0.200132	0.156437	0.139912	0.203024
CMIP	0.447176	0.507675	0.265293	0.416789	0.415106	0.379822	0.340062	0.311172	0.245529	0.216568	0.316737	0.369731	0.390936	0.336229	0.481337	0.343082	0.798098	0.344067	0.263603	0.401243	0.296773	0.153798	0.395482	0.191351	0.257548	0.394321	0.752541	0.51557	0.42208	0.55298	0.700675	0.244452	0.344701	0.264519	0.504389	0.283712	0.369568	0.477148	0	0.413069	0.290267	0.542619	0.486916	0.570016	0.370823	0.143193	0.269367	0.316474
PLCG2	0.0517452	0.0164004	0.0188002	0.0632196	0.0527028	0.0622427	0.250975	0.0965572	0.048891	0.0603307	0.142418	0.0384842	0.0730656	0.0395342	0.0931117	0.00899808	0	0.00900675	0.0669922	0.074968	0.031793	0.0373571	0.160209	0.0213278	0.0293806	0.0286858	0	0.0518921	0.0755424	0.0325336	0.160816	0.0507522	0.0705932	0.0632937	0.116956	0.0385445	0.0929362	0.0621138	0	0.0310696	0.0151298	0.0572525	0.0765775	0.093697	0.12492	0.0769863	0.00956357	0.262647
SDR42E1	0	0	0	0.000977725	0	0	0	0	0	0	0	0	0	0	0.00531587	0	0	0	0	0	0	0	0	0	0	0	0	0	0	0	0	0	0	0	0	0	0	0	0	0	0	0	0	0	0	0	0	0
HSD17B2	0	0	0.00086525	0.00199393	0.00223088	0	0	0	0.0031092	0.00145878	0	0	0	0.00328468	0	0	0	0	0	0.00183857	0	0.000390282	0	0	0	0	0	0	0.0140744	0.00262333	0	0	0	0	0	0	0	0	0	0	0	0	0.00272465	0	0	0	0	0.000721747
MPHOSPH6	0.212804	0.160437	0.175628	0.16877	0.198064	0.158173	0.190459	0.118803	0.134372	0.120979	0.148244	0.134828	0.189621	0.154348	0.173426	0.168866	0	0.171207	0.158536	0.167316	0.136271	0.112117	0.136788	0.101531	0.100274	0.154286	0.415969	0.195907	0.169807	0.235183	0.194496	0.153714	0.171165	0.165611	0.134817	0.117088	0.23238	0.17402	0	0.218508	0.157563	0.254138	0.160015	0.298538	0.214166	0.0961137	0.128856	0.106052
CDH13	1.53793	1.48503	1.55623	1.82331	1.9712	1.44712	1.05561	1.58737	1.61368	1.53401	1.6273	1.59092	1.83	1.88797	1.91952	1.63003	2.31131	1.80546	1.51259	1.55515	1.58753	1.39599	2.02947	1.39202	1.59457	1.73384	2.55307	1.43144	1.47164	1.73106	1.39259	1.33647	1.61758	1.57122	1.72981	1.95582	1.63317	1.39508	0	1.76052	1.71001	1.46691	1.44281	1.66819	1.48973	1.78817	1.67873	0.855537
HSBP1	0.189051	0.133532	0.118325	0.226453	0.234177	0.231171	0.241759	0.164503	0.151652	0.0971072	0.116311	0.0920511	0.113053	0.13573	0.114089	0.162833	0	0.140861	0.223338	0.155044	0.108882	0.0913587	0.127106	0.0796598	0.165961	0.139254	0	0.15251	0.24755	0.195846	0.181455	0.137812	0.115371	0.104094	0.0918275	0.0990897	0.147091	0.118481	0	0.0928403	0.137433	0.136628	0.232022	0.169334	0.165676	0.0938105	0.0222669	0.134308
MLYCD	0.0266244	0.0109827	0.0212933	0.0429708	0.0431846	0.0182197	0.00994966	0.037233	0.0270542	0.0170285	0.0348298	0.0555207	0.0479366	0.0279057	0.0388712	0.0578269	0	0.0316649	0.0256443	0.0257372	0.0279941	0.0215636	0.0235931	0.0170329	0.014202	0.0169094	0	0.0144619	0.0445193	0.0132489	0.062672	0.0443284	0.0372149	0.0338897	0.00845535	0.0223037	0.0173553	0.0254808	0	0.0507592	0.0316954	0.0292493	0.0320217	0.0201099	0.0187753	0.00685503	0.037146	0.0109597
OSGIN1	0.0136852	0.0110048	0.00303531	0.00200318	0.00358887	0.0173244	0.0101822	0.00170597	0.00631185	0.0027075	0.00743735	0.00445236	0.0126734	0.00749847	0.0133081	0.00496762	0	0.00446775	0.0038121	0.00648429	0.0181897	0.00581089	0.00770595	0.00426146	0.000594359	0.00846052	0	0.00586263	0.00608228	0.00757601	0	0.00281151	0.000787216	0	0.00223554	0.00559894	0.00475283	0	0	0.0164098	0.00235476	0.008339	0.00533139	0.00521308	0	0	0.00464095	0.00990852
NECAB2	0.20451	0.199683	0.169796	0.370332	0.341074	0.271233	0.282242	0.261542	0.235133	0.18289	0.256477	0.177207	0.326055	0.261479	0.31206	0.343781	0	0.273435	0.321692	0.334266	0.271132	0.167788	0.337318	0.208915	0.256892	0.24233	0.515462	0.231449	0.337724	0.199198	0.237702	0.221366	0.23957	0.144195	0.186216	0.203197	0.275096	0.233792	0	0.28341	0.290248	0.290172	0.251504	0.255384	0.242497	0.142447	0.277573	0.124381
SLC38A8	0.00852362	0.0173414	0.0205491	0.0181745	0.0155828	0.00648071	0.00957883	0.0124253	0.0207437	0.00721671	0.0280561	0.0140623	0.0114886	0.0108198	0.029605	0.0321358	0	0.0202723	0.00814525	0.013195	0.0133023	0.00823161	0.0245636	0.007798	0.00132779	0.00525861	0	0.0415643	0.0203771	0.0106744	0.0261313	0.0213902	0.0212499	0.00219517	0.0434017	0.0204422	0.0285635	0.0192717	0	0.00237923	0.0197648	0.025098	0.0123188	0.00889852	0.0211255	0.00949901	0.0278476	0.0196605
MBTPS1	0.318315	0.268159	0.190803	0.295652	0.279287	0.220335	0.246447	0.216849	0.188173	0.173888	0.251951	0.177318	0.258306	0.247424	0.258405	0.292635	0.384253	0.272784	0.199983	0.238275	0.228138	0.139237	0.225095	0.138406	0.207224	0.250169	0.274418	0.291144	0.345301	0.330384	0.259885	0.254993	0.218335	0.152802	0.169501	0.191854	0.28811	0.291492	0	0.264944	0.221577	0.39645	0.368946	0.287336	0.222078	0.169696	0.204154	0.160945
HSDL1	0.0742509	0.0592047	0.0828011	0.149173	0.090806	0.117392	0.179864	0.0880559	0.105044	0.0846354	0.0654474	0.0851785	0.110128	0.107309	0.107449	0.0664225	0	0.15314	0.137705	0.126433	0.0871824	0.0697163	0.0868897	0.100414	0.090317	0.13534	0	0.126301	0.176604	0.0878416	0.143422	0.125562	0.0792248	0.0965332	0.148583	0.0874531	0.0916382	0.113224	0	0.069098	0.0665468	0.1021	0.131514	0.117934	0.146604	0.0747771	0.0382627	0.0888851
DNAAF1	0.0812141	0.0691529	0.0718671	0.0848446	0.0520696	0.0512487	0.0310959	0.0589223	0.0419277	0.0387552	0.0476432	0.0310783	0.0858579	0.102276	0.102817	0.123383	0	0.0825889	0.0501779	0.064555	0.0768035	0.0306144	0.0287393	0.0232233	0.0210503	0.0500179	0.0577415	0.0680814	0.0659948	0.0650845	0.0461168	0.0600574	0.0566443	0.0383439	0.0398735	0.0594415	0.0489645	0.0605049	0	0.0491386	0.0642	0.0214369	0.0470252	0.0229287	0.0384803	0.0272457	0.0297065	0.0212548
TAF1C	0.0576797	0.0882512	0.060718	0.106047	0.113908	0.067879	0.100238	0.0893304	0.102624	0.0221458	0.0755874	0.0475396	0.0878278	0.132415	0.128151	0.098671	0	0.0830621	0.0995144	0.106433	0.0728318	0.0395799	0.062702	0.0389589	0.0715032	0.0780998	0	0.057677	0.100181	0.139484	0.115707	0.0863095	0.113176	0.0529438	0.0602119	0.0484287	0.129388	0.116003	0	0.0524979	0.100306	0.0406918	0.100812	0.0868603	0.102973	0.081146	0.0462527	0.0577635
ADAD2	0	0	0.00146987	0	0	0	0	0.00127846	0.000261465	0	0	0	0	0	0	0	0	0	0.0201707	0	0.00273644	0	0	0.00227756	0	0	0	0	0	0.00253438	0.00262476	0	0.000527139	0	0	0	0.00283466	0.00335199	0	0	0	0	0	0	0	0	0	0
KCNG4	0	0	0	0.0151469	0	0	0	0	0	0	0	0	0	0	0	0	0	0	0.000907378	0	0	0	0	0	0	0	0	0	0	0	0	0	0	0.00500195	0	0	0.000976273	0	0	0	0	0	0	0	0	0	0	0
WFDC1	0.000407216	0.00695567	0.00359671	0.0188353	0.00308437	0.00445907	0.00967146	0	0.00807099	0.0041265	0.003399	0.000916735	0	0	0.00247333	0.00356264	0	0.00265267	0.00243505	0.00638174	0	0.00430768	0.0342917	0.00188815	0.00201035	0.0242306	0	0	0.0125062	0.00322907	0.0164534	0.0138636	0.0105339	0	0	0.00215911	0.0019171	0	0	0.0128963	0.00263375	0.00830861	0	0.00320255	0.00496251	0.0030662	0.00324659	0
ATP2C2	0.0103881	0.0087507	0.0120252	0.0350162	0.0323871	0.0112646	0.0181236	0.0123865	0.0203709	0.0120772	0.0116483	0.00236927	0.0241047	0.0311573	0.0160903	0.0112298	0	0.0158807	0.0119672	0.0112955	0.0276886	0.0148016	0.010591	0.0243701	0.0150524	0.00193401	0	0.00251503	0.0470328	0.00938433	0.0456338	0.0505791	0.00711544	0.0129365	0.00676143	0.0108396	0.0229466	0.00897392	0	0.00853534	0.0197254	0.0141395	0.0401525	0	0.0179297	0.0178873	0.00825179	0.235081
COTL1	0.0911148	0.0907051	0.10801	0.165024	0.130203	0.120563	0.138696	0.10906	0.122421	0.0944208	0.0994167	0.106439	0.124183	0.14794	0.136109	0.185027	0.394209	0.134345	0.136765	0.131122	0.16513	0.0950829	0.212443	0.152195	0.094348	0.110176	0	0.0920103	0.164045	0.102957	0.138783	0.127877	0.128536	0.0776799	0.102958	0.124391	0.120354	0.142348	0	0.108374	0.12102	0.104045	0.179321	0.111467	0.138032	0.110323	0.146783	0.0954062
KLHL36	0.0986393	0.0847959	0.0818842	0.112983	0.0966322	0.059257	0.113558	0.0840199	0.082131	0.0682882	0.122902	0.123321	0.115437	0.113057	0.100913	0.111859	0	0.0961513	0.0990307	0.0737832	0.109733	0.0702009	0.112721	0.089638	0.0959647	0.0547938	0.0577415	0.0671035	0.120081	0.117884	0.162884	0.149025	0.0855334	0.0614725	0.0755609	0.0771425	0.0969122	0.0808846	0	0.135975	0.0920337	0.109658	0.111958	0.135303	0.0728269	0.0747793	0.0669247	0.110703
USP10	0.259464	0.245202	0.154919	0.248743	0.243343	0.208651	0.195475	0.22066	0.169963	0.136916	0.186172	0.23704	0.207689	0.186842	0.241644	0.228428	0.452283	0.187137	0.186459	0.203126	0.188631	0.135463	0.219142	0.144094	0.19509	0.240162	0.0577415	0.329096	0.242996	0.29381	0.345061	0.174137	0.211311	0.142576	0.245106	0.184464	0.228812	0.276672	0	0.191754	0.198718	0.322456	0.30994	0.330363	0.210894	0.147408	0.177978	0.131621
CRISPLD2	0.0411963	0.030388	0.030979	0.0259099	0.0219435	0.0562648	0.0361634	0.0375559	0.0166793	0.0207389	0.0202516	0.0421276	0.0341106	0.0244739	0.0274682	0.0350633	0.214917	0.0145027	0.0347032	0.021053	0.0156278	0.0263522	0.00480025	0.0190268	0.0219651	0.0219414	0	0.0573945	0.0481518	0.0608026	0.0607157	0.0432447	0.0329374	0.0336447	0.0143981	0.0138	0.0536956	0.0778793	0	0.0247591	0.0151919	0.0418251	0.0923233	0.0283126	0.0417499	0.010368	0.0556189	0.0320212
ZDHHC7	0.106378	0.114818	0.096152	0.143711	0.113117	0.11098	0.0766317	0.0785446	0.0927716	0.0860251	0.0794471	0.0403084	0.0983578	0.135719	0.105917	0.125946	0.0799554	0.102508	0.0777355	0.105075	0.109779	0.047096	0.0498902	0.0675853	0.0806659	0.0837809	0	0.0761283	0.116914	0.0934448	0.128586	0.121954	0.0789319	0.0787557	0.0430762	0.0801902	0.122282	0.0746318	0	0.0795943	0.142569	0.0856689	0.157793	0.0545761	0.0790804	0.0502068	0.0551279	0.0668493
KIAA0513	0.290893	0.271619	0.24173	0.346918	0.322733	0.249098	0.301578	0.249544	0.192023	0.174789	0.234575	0.24179	0.310409	0.255421	0.324583	0.311767	0.537416	0.276396	0.251202	0.306669	0.256034	0.139173	0.309861	0.167151	0.207823	0.314279	0.635705	0.301923	0.375309	0.381757	0.434476	0.263758	0.252237	0.182953	0.405174	0.201113	0.285485	0.325521	0	0.293063	0.288691	0.360443	0.348764	0.281535	0.328339	0.149576	0.270322	0.202228
FAM92B	0	0.00291513	0.00131487	0.0123741	0	0.00165259	0.0016205	0	0.00103506	0	0	0.000916735	0.00233591	0.0104714	0.0248808	0	0	0.00642039	0.00266271	0	0.00636338	0.007532	0	0.00147618	0.000592455	0	0	0	0.0031358	0	0	0.00986356	0.00369202	0	0	0.00302539	0	0	0	0.0101432	0.00115651	0.00551815	0.028468	0	0	0	0.000692386	0.0860345
GSE1	0.297871	0.39938	0.257518	0.337147	0.316993	0.286413	0.287066	0.31001	0.231622	0.25612	0.29925	0.31244	0.344797	0.26021	0.436948	0.320874	0.847845	0.374542	0.215431	0.309559	0.245196	0.203642	0.504718	0.209811	0.204509	0.238547	0	0.247605	0.374613	0.356191	0.624268	0.29514	0.332144	0.261149	0.440618	0.281903	0.371944	0.376903	0	0.365208	0.32469	0.433833	0.430251	0.392767	0.273846	0.207447	0.285529	0.301246
GINS2	0.00910516	0.00105396	0.00664699	0.0040012	0.00735992	0.0194142	0.00670036	0.00300923	0.00337742	0.00303899	0.00111414	0	0.00356844	0.0261359	0.00480662	0.0112377	0	0.00572528	0.00141292	0.000596601	0	0.00106199	0	0.0207747	0.000766218	0	0	0	0.0042394	0.00767138	0	0.00185732	0.000785201	0	0	0.000700572	0.00469042	0.0108089	0	0.00263946	0.0105014	0	0.0157984	0	0	0.00275837	0.000882435	0.00159689
C16orf74	0.00403621	0.00899931	0.00575721	0.0164165	0.0139435	0.0134701	0.00921111	0.000792344	0.0095381	0.0086188	0.00891037	0.00323691	0.0248089	0.0197137	0.0105774	0.00916373	0	0.0344786	0.00811849	0.00363275	0.00409392	0.00954562	0.00330408	0.0053984	0.0088077	0.00263445	0	0.00865063	0.011046	0.0133167	0	0.0085278	0.0246717	0.0112162	0.00253407	0.0101728	0.00646948	0.0132726	0	0	0.00683975	0	0.00201251	0	0.00981266	0.00613743	0.0111132	0.0333149
EMC8	0.0325538	0.0261332	0.0487086	0.0677129	0.0442652	0.0514689	0.0647378	0.0543446	0.0497057	0.0552817	0.0567407	0.0765132	0.0931416	0.0765404	0.0972319	0.0761356	0.167929	0.0611945	0.0625952	0.0408103	0.0563003	0.0465457	0.0474891	0.0444432	0.0226288	0.0586504	1.10294	0.0219426	0.0657465	0.0712484	0.0881624	0.0555175	0.0653871	0.0625627	0.0639859	0.0377638	0.063277	0.0871083	0	0.0737549	0.0717462	0.066081	0.0796024	0.0934779	0.0660182	0.052162	0.0649759	0.075254
COX4I1	0.256066	0.234064	0.131829	0.351384	0.254697	0.310311	0.308522	0.234962	0.186037	0.120813	0.184081	0.109976	0.243271	0.2014	0.204512	0.223077	0.171672	0.22078	0.252759	0.174387	0.177889	0.114457	0.139287	0.137872	0.220971	0.22651	0.785436	0.261907	0.386388	0.275929	0.428015	0.221814	0.225965	0.133578	0.2223	0.127528	0.249547	0.218816	0	0.163202	0.158098	0.207581	0.288626	0.316602	0.205539	0.146766	0.0921521	0.15194
IRF8	0	0	0.00157451	0.00477135	0	0.00287722	0.00283222	0.00326389	0.00270357	0	0	0	0	0	0	0	0	0	0	0	0	0	0.00969387	0	0	0	0	0.00131941	0.00314136	0	0.0258032	0	0	0	0	0	0.00128859	0	0	0	0	0	0	0	0	0	0	0
FOXF1	0	0	0	0	0	0	0	0	0	0	0	0	0	0	0	0	0	0	0	0	0	0	0	0	0	0	0	0	0	0	0	0	0	0	0	0	0	0	0	0	0	0	0	0	0	0	0	0
MTHFSD	0.0564444	0.0282005	0.0252528	0.0442832	0.0619301	0.0160594	0.0169346	0.0483943	0.0429199	0.0267389	0.0409472	0.0552924	0.0919964	0.0588766	0.0598972	0.0811137	0	0.0588832	0.0381743	0.0453848	0.0474421	0.0385886	0.0549691	0.0321867	0.0413557	0.0335672	0	0.0425001	0.0462445	0.0363028	0.0958792	0.0509354	0.0289595	0.0562433	0.0230368	0.0400929	0.0322786	0.0606864	0	0.0428182	0.0648724	0.00783236	0.0592662	0.0191555	0.0219318	0.0299442	0.01916	0.0219926
FOXC2	0	0	0.00313813	0	0	0	0.000387052	0	0	0	0	0	0.00143883	0	0	0	0	0	0	0	0	0	0	0	0.00205389	0	0	0	0.00325733	0	0	0	0	0	0	0	0	0	0	0	0	0	0	0	0	0	0	0
C16orf95	0.103842	0.127161	0.0941901	0.116794	0.104667	0.087097	0.104427	0.130035	0.0863339	0.0718613	0.0677802	0.0909953	0.103361	0.0952311	0.184194	0.125089	0	0.127235	0.0856736	0.120696	0.0956033	0.122738	0.148697	0.123683	0.0603947	0.090795	0	0.13675	0.0714866	0.0888197	0.149333	0.114191	0.102576	0.111423	0.0966876	0.102486	0.119556	0.0976841	0	0.0948411	0.0849786	0.0739945	0.182538	0.104407	0.0808733	0.0993923	0.111273	0.152388
AC010531.1	0.00758175	0.0089911	0.0225322	0.0182976	0.0214389	0.0317712	0.0216206	0.0227456	0.0170188	0.00551078	0.00863102	0.00567876	0.0143009	0.00297426	0.0252148	0.0212931	0	0.0125481	0.0116777	0.0116475	0.024421	0.0227236	0.070856	0.0118809	0.0108103	0.010077	0	0.00280277	0.0274283	0.0220796	0.0454859	0.0230503	0.0205038	0.0505108	0	0.0143497	0.0208732	0.0261303	0	0.0251929	0.0231541	0.00714733	0.0312089	0.0143419	0.0174668	0.0188769	0.0311021	0.0549873
FBXO31	0.0555933	0.0966672	0.0861492	0.0873504	0.111912	0.106583	0.0836061	0.0974143	0.0881213	0.0439469	0.0621136	0.0810088	0.0628922	0.108123	0.118116	0.133713	0.346965	0.137563	0.0512332	0.124605	0.121302	0.0613507	0.134148	0.0934449	0.0487209	0.0479156	0	0.0982428	0.0846173	0.129608	0.150361	0.162685	0.110342	0.0863302	0.14828	0.117866	0.132997	0.11579	0	0.0764279	0.12355	0.0952594	0.186102	0.0798539	0.0916055	0.0927974	0.0761812	0.120859
MAP1LC3B	0.230905	0.163361	0.170321	0.248171	0.239336	0.320189	0.357525	0.210378	0.178373	0.155403	0.198877	0.199144	0.224643	0.166066	0.151731	0.268345	0.298509	0.15429	0.250967	0.157751	0.19599	0.138325	0.166376	0.152446	0.197772	0.243802	0	0.313228	0.323279	0.256824	0.262887	0.181758	0.180375	0.185557	0.144232	0.118782	0.197426	0.229583	0	0.208355	0.126243	0.2102	0.227558	0.203717	0.23468	0.123518	0.0905874	0.201579
ZCCHC14	0.355131	0.329032	0.212228	0.343676	0.333564	0.318704	0.293599	0.279258	0.218236	0.229395	0.265933	0.266945	0.327532	0.26935	0.347158	0.332887	0.665645	0.298782	0.217361	0.291433	0.260216	0.143126	0.317983	0.147893	0.233164	0.347901	0	0.413478	0.457716	0.400259	0.493549	0.29475	0.274871	0.234498	0.485614	0.266796	0.326328	0.362359	0	0.298325	0.251034	0.482037	0.477778	0.398204	0.284837	0.18332	0.184583	0.240875
JPH3	0.27796	0.24289	0.197797	0.25832	0.29197	0.247574	0.25703	0.271782	0.184777	0.178898	0.282428	0.169221	0.309987	0.259378	0.318512	0.266795	0.304697	0.315608	0.193728	0.291637	0.23302	0.123531	0.386308	0.170988	0.195363	0.272893	1.10543	0.258382	0.267974	0.320987	0.462361	0.239862	0.230068	0.198737	0.407449	0.240192	0.290096	0.361767	0	0.245171	0.221081	0.318831	0.344882	0.34334	0.271725	0.223571	0.281678	0.226326
KLHDC4	0.154904	0.138403	0.109227	0.160024	0.163351	0.157972	0.115881	0.147999	0.108301	0.0766193	0.0607964	0.147698	0.149026	0.176003	0.173461	0.135528	0.378276	0.172781	0.127096	0.105755	0.107637	0.0912778	0.135287	0.105607	0.125929	0.15138	0.422129	0.107721	0.162061	0.133531	0.250374	0.144021	0.138641	0.102928	0.0869143	0.0843512	0.179835	0.0921178	0	0.0586187	0.0783717	0.104207	0.24667	0.116268	0.10888	0.127871	0.113567	0.195846
SLC7A5	0.130907	0.0738534	0.0826532	0.177439	0.209187	0.141078	0.291715	0.131501	0.124115	0.0848533	0.134181	0.0763874	0.192848	0.121124	0.19809	0.124291	0.0799554	0.153973	0.125649	0.130366	0.147176	0.0772662	0.114131	0.0837309	0.0995987	0.140923	0	0.102627	0.117206	0.0846215	0.140769	0.126388	0.123118	0.0573509	0.066901	0.106291	0.123952	0.119574	0	0.10572	0.143017	0.188739	0.127958	0.192921	0.1156	0.214421	0.110422	0.260378
CA5A	0.0032327	0.000561476	0.00666012	0.0125832	0.0208885	0.00121379	0.00491021	0.0010906	0.0037327	0.00187307	0.00030238	0.00469002	0.00655544	0.0112471	0	0	0	0.00396604	0.00498397	0.00490736	0.00874306	0.00403405	0	0.00984511	0.00347036	0.00189561	0	0.00422929	0.0149713	0.00768305	0	0.00377004	0.0080855	0.00515224	0	0.00874164	0.0117955	0.0085413	0	0	0.00660263	0.00412226	0	0	0.00344791	0.00161612	0	0.00707416
BANP	0.0810831	0.102208	0.139156	0.178014	0.170975	0.148095	0.273438	0.0889483	0.147223	0.14128	0.109933	0.134871	0.0682448	0.108898	0.144768	0.154193	0.0799554	0.117521	0.106511	0.157065	0.12299	0.097382	0.175899	0.133448	0.125709	0.134475	0	0.118343	0.137175	0.201171	0.128041	0.107192	0.186603	0.190475	0.121959	0.137764	0.241699	0.259596	0	0.155166	0.171152	0.176543	0.144808	0.223499	0.201461	0.0976667	0.174905	0.198676
ZNF469	0.0125951	0.0174193	0.00244039	0.012876	0.010513	0.00790512	0.00598259	0.00524414	0.00983139	0.00903621	0.0178424	0.0216333	0.0108391	0.00574208	0.00702642	0.00304287	0	0.0135747	0.00507332	0.00895001	0.0136683	0.00433222	0.00519523	0.00802543	0.0140989	0.00813072	0	0.0104272	0.00723602	0.0257453	0.011474	0	0.0216775	0.00416639	0.0113198	0.00919234	0.00592735	0.0112881	0	0.0240275	0.0105234	0.0024985	0.0133944	0.0158338	0.0149261	0.00118098	0.0152388	0.00518049
ZFPM1	0.0881045	0.0544206	0.0613603	0.0770266	0.0711621	0.0953538	0.0938835	0.0844202	0.0805285	0.0377305	0.0436085	0.0648556	0.048844	0.100667	0.0818291	0.131274	0	0.0840806	0.0886976	0.0630127	0.0640442	0.0441677	0.0726874	0.0744086	0.063719	0.0315199	0	0.0721453	0.101861	0.125079	0.0895498	0.075567	0.06012	0.064019	0.0396275	0.0714118	0.0545595	0.065034	0	0.137175	0.0376403	0.0925833	0.128314	0.0733898	0.0709483	0.0452012	0.05442	0.0607029
ZC3H18	0.123605	0.101173	0.0791432	0.11774	0.0908099	0.0711733	0.116637	0.102936	0.0973168	0.0580347	0.0908239	0.0805972	0.0834172	0.0990336	0.136156	0.100991	0.707911	0.106507	0.0985609	0.0722554	0.0958244	0.0775614	0.0649741	0.068226	0.0722044	0.11077	0	0.0876772	0.117859	0.0982518	0.147159	0.141376	0.107702	0.0740808	0.0476312	0.102253	0.114457	0.120316	0	0.0990596	0.0929294	0.180161	0.135468	0.0784987	0.124091	0.0657251	0.0982707	0.14562
IL17C	0	0	0	0	0	0	0	0	0.00131581	0	0	0	0	0	0	0.00221636	0	0	0.00159805	0	0.00111331	0	0	0	0	0.00255731	0	0	0	0	0	0	0	0	0	0.000291595	0	0	0	0	0	0	0	0	0	0	0	0.000968457
CYBA	0	0.0136722	0.0020703	0.00412366	0.0218812	0.0122515	0.0190267	0.0135945	0.0102822	0.00750749	0.0013984	0.0120505	0.00324575	0.0069616	0.0264899	0.0132715	0	0.00717679	0.00364754	0.00165596	0.00458957	0.00831856	0.00880195	0.00599119	0.00954146	0	0.437905	0.00143702	0.00273676	0.00669296	0.0338136	0.0267383	0.0148211	0	0	0.00359609	0.00532397	0.00867009	0	0	0.00394076	0.0382224	0.0113182	0.003988	0.00803607	0.00501965	0	0.0209641
MVD	0.245948	0.339835	0.101412	0.174791	0.148063	0.132718	0.206403	0.18854	0.130788	0.0828857	0.110398	0.0976196	0.157372	0.113415	0.288225	0.214825	0.637488	0.199179	0.107914	0.207506	0.15253	0.111592	0.10872	0.117418	0.10741	0.170727	0.415969	0.361325	0.270994	0.218419	0.279732	0.349038	0.155476	0.100207	0.136041	0.110495	0.180299	0.129361	0	0.0771696	0.132257	0.155868	0.488771	0.15258	0.247027	0.22253	0.164261	0.129376
SNAI3	0.0229986	0.0237116	0.0431234	0.0491764	0.0417996	0.0373477	0.0224301	0.0237933	0.0354227	0.0136417	0.00775064	0.0312498	0.00608692	0.0295336	0.0136266	0.0521933	0	0.0392636	0.0297685	0.0169093	0.0486599	0.0318398	0.00368589	0.0253833	0.0297805	0.0122449	0	0.0295547	0.052453	0.0480928	0	0.0709766	0.0277805	0.0618518	0	0.0139256	0.0330825	0.0090835	0	0.0129115	0.0296199	0.00816463	0.121176	0.00543641	0.016301	0.0657133	0.0284441	0.0382221
RNF166	0.0519648	0.017441	0.0229047	0.0563818	0.0358956	0.0285793	0.0345396	0.0261049	0.0398051	0.0193758	0.0142874	0.0153125	0.0369348	0.0433224	0.0506351	0.0290791	0	0.0248574	0.0320357	0.0108365	0.0393912	0.0141098	0.0272264	0.0150997	0.0195885	0.021451	0	0.0748086	0.028001	0.0340593	0.0447441	0.0332981	0.0405902	0.0552605	0.0500285	0.0248915	0.0450919	0.00424884	0	0.00531381	0.0207709	0.0140049	0.0595592	0.0253614	0.0185222	0.0178043	0.0111143	0.0131112
CTU2	0.0230461	0.0294095	0.0223591	0.014029	0.0260428	0.0211541	0.0181685	0.00809688	0.0161245	0.00535067	0.0050964	0.000728792	0.0218269	0.0194279	0.00831559	0.0201836	0	0.0227009	0.0186174	0.0198783	0.0180652	0.00605523	0	0.00906849	0.00781141	0.00991754	0	0	0.0161354	0.00712985	0	0.0158787	0.0149834	0.0131433	0	0.00533929	0.0152039	0.0112503	0	0.0213404	0.0299681	0.00411038	0.0395476	0.00515721	0.0128847	0.00282586	0.0208908	0.0160023
PIEZO1	0.0307043	0.0102304	0.00307232	0.0140078	0.0144405	0.0134049	0.0101079	0.0134223	0.0067388	0.0109184	0.00836239	0	0.00112793	0.00880312	0.0144565	0.00886038	0	0.00336013	0.0042855	0.0142429	0.00536682	0.00628969	0.00985784	0.00483534	0.00342219	0.00263445	0	0	0.0186252	0.0315637	0.0109432	0.00599711	0.010027	0.0114726	0	0.00393603	0.0103138	0.0113982	0	0.00413166	0.0258401	0.00580325	0.00741257	0	0	0.008552	0.00128931	0.036848
CDT1	0	0.00299413	0.00310049	0.0124041	0.00400662	0.00193952	0.0032418	0.00260506	0.0036176	0.0374834	0.00383486	0.000513001	0.00436439	0	0.00143599	0.0106818	0	0.00831697	0.00399815	0.00378262	0.00376831	0.000855005	0	0.00577222	0	0.0153431	0	0.0034877	0	0	0	0.0107953	0.00419272	0	0.00377057	0	0.00253048	0	0	0.00393404	0.0027514	0	0.00416247	0	0.00789295	0	0.00142977	0.00781575
APRT	0.00437452	0.015868	0.0199521	0.0613001	0.0298485	0.030843	0.0341167	0.034165	0.0469202	0.00993678	0.0167184	0.0283107	0.0328275	0.0326819	0.0281074	0.03923	0	0.0246064	0.0380151	0.0252904	0.0274102	0.0140545	0.0286737	0.0184854	0.0371922	0.0405437	0	0.0161813	0.0270378	0.0257319	0.0430481	0.0452641	0.0249074	0.028635	0.0816029	0.00964949	0.019844	0.0541148	0	0.00736384	0.0341504	0	0.0378105	0.00838983	0.0205508	0.019206	0.00967781	0.013024
GALNS	0.0885598	0.0617825	0.0587713	0.141362	0.107497	0.0790021	0.0877369	0.0877301	0.0852009	0.0557688	0.0517388	0.0535376	0.110936	0.0907699	0.102375	0.0984893	0.314853	0.0933784	0.0886622	0.101263	0.0689137	0.066214	0.110153	0.0776902	0.0352097	0.0946384	0	0.0518065	0.092138	0.0832773	0.119433	0.101395	0.107556	0.10903	0.0552583	0.0766103	0.0813701	0.0778357	0	0.10402	0.0934419	0.0861063	0.112821	0.0561607	0.0739109	0.0906938	0.126337	0.104284
TRAPPC2L	0.0266062	0.0214168	0.0241368	0.0618023	0.0576844	0.0531587	0.0569035	0.052438	0.0375435	0.0119756	0.019353	0.0336972	0.027627	0.0326548	0.0480645	0.055322	0	0.0738173	0.0487253	0.0427063	0.0314457	0.0251885	0.0269398	0.0431672	0.0420968	0.029705	0	0.0389462	0.0561883	0.0590193	0.0412978	0.0432121	0.0391311	0.0192516	0.0133518	0.0119184	0.0409724	0.0225974	0	0.0186514	0.0204573	0.0197697	0.0762266	0.0463665	0.0339498	0.0199597	0.0267991	0.0174922
PABPN1L	0	0	0	0.000956635	0	0.00228016	0	0	0	0	0.00113124	0	0	0	0	0	0	0	0	0	0.000615847	0	0	0	0	0	0	0	0	0	0	0	0.00074934	0.00225992	0	0.000533662	0	0.000958889	0	0	0	0	0	0.0120332	0	0	0	0.00589176
CBFA2T3	0.0119742	0.0461578	0.0218843	0.0318017	0.0152041	0.0377105	0.0535019	0.0252864	0.0241358	0.0168035	0.0190743	0.0434439	0.0364625	0.00570545	0.0372911	0.00534929	0	0.0734039	0.0186964	0.0201641	0.0191031	0.0215284	0.0470245	0.0101512	0.0389538	0.0162307	0	0.0654943	0.0315442	0.0267706	0.0609094	0.0209911	0.0401313	0.0131606	0.0280435	0.0296403	0.0476226	0.00700264	0	0.028927	0.0255201	0.0166771	0.0423979	0.0262855	0.0481305	0.0127406	0.056326	0.144144
ACSF3	0.0543252	0.118998	0.0668535	0.132	0.103891	0.0607544	0.100789	0.108241	0.084626	0.0515799	0.09328	0.0799129	0.0939191	0.123761	0.122094	0.132105	0	0.114348	0.0965723	0.10855	0.10166	0.073737	0.113858	0.0893429	0.0680662	0.0940492	0	0.0855347	0.0984006	0.0968249	0.134735	0.132141	0.113396	0.0725622	0.0765945	0.105441	0.0673983	0.06762	0	0.0460048	0.11011	0.0884409	0.0797773	0.0664938	0.0610128	0.103159	0.143042	0.0791649
CDH15	0	0	0.00077675	0	0	0	0	0	0.000747138	0	0.00101818	0.000598984	0.000733361	0	0.00260624	0	0	0	0.000900669	0.00106615	0	0.000377885	0	0	0	0	0	0	0.00365314	0	0	0	0.000404786	0	0	0	0	0.0122736	0	0	0	0.00681737	0	0	0	0	0.00402574	0.0167104
SLC22A31	0.0154735	0.00343977	0	0.00199649	0	0	0	0.00140308	0.0022771	0	0	0.00237282	0.00284944	0	0.0081795	0	0	0.00295154	0	0	0	0.000219687	0	0	0	0	0	0	0	0	0	0.0116063	0.00114413	0	0	0.00375371	0	0	0	0.00524045	0	0	0	0.00537337	0	0	0	0
ZNF778	0.0531076	0.0730891	0.0521501	0.0795667	0.0610876	0.0367687	0.0608122	0.0479601	0.055033	0.0509246	0.0260649	0.0269935	0.0394767	0.0662687	0.0757462	0.0504997	0	0.0683987	0.0389538	0.0336917	0.0596097	0.0489615	0.0482664	0.0378917	0.0217359	0.04505	0	0.0315308	0.0685044	0.0466032	0.0375889	0.0889353	0.0384978	0.030608	0.012077	0.0531407	0.0434974	0.0637085	0	0.0871614	0.0342295	0.0740241	0.0872178	0.0310213	0.0390911	0.053735	0.037322	0.102063
ANKRD11	0.534609	0.499194	0.202295	0.46685	0.439994	0.417315	0.315128	0.25129	0.204634	0.214733	0.370318	0.412476	0.471456	0.211715	0.403605	0.337688	1.02256	0.323376	0.239493	0.298852	0.270605	0.157021	0.515745	0.17437	0.258111	0.446155	0.848088	0.516737	0.482238	0.511023	0.865568	0.269068	0.312894	0.255689	0.653774	0.25969	0.360658	0.476619	0	0.463659	0.338399	0.684738	0.490632	0.553934	0.380933	0.200061	0.24809	0.214887
SPG7	0.382095	0.33112	0.193913	0.364848	0.367377	0.339562	0.282179	0.280902	0.211138	0.192591	0.237515	0.264731	0.278894	0.256052	0.337516	0.331888	0.430087	0.310902	0.223232	0.334905	0.268374	0.151548	0.251108	0.154082	0.219938	0.256929	0.422129	0.294776	0.409956	0.36487	0.511086	0.249553	0.281421	0.187182	0.249238	0.23161	0.293329	0.361533	0	0.291827	0.242182	0.384389	0.431928	0.285511	0.232788	0.154126	0.175906	0.189169
RPL13	0.377881	0.220644	0.196142	0.432375	0.316037	0.257636	0.39123	0.26004	0.225833	0.129849	0.126323	0.116252	0.247375	0.211824	0.280989	0.253228	0.393097	0.273502	0.268099	0.182153	0.211451	0.171644	0.184842	0.16799	0.180498	0.236134	0.992444	0.283702	0.4549	0.292856	0.52856	0.245299	0.200708	0.18924	0.192569	0.129765	0.245711	0.312017	0	0.304839	0.253495	0.309904	0.41857	0.324122	0.205672	0.222973	0.100431	0.228492
CPNE7	0.168431	0.159296	0.0841826	0.171059	0.191503	0.156961	0.0890796	0.157317	0.124138	0.0722863	0.0944545	0.0775859	0.147682	0.207471	0.196673	0.131191	0.157068	0.216159	0.114397	0.173041	0.157847	0.0981338	0.12892	0.131698	0.0648978	0.156321	0.0577415	0.130908	0.155756	0.141905	0.23352	0.180968	0.143772	0.105625	0.075146	0.130122	0.0957195	0.0741071	0	0.110674	0.150419	0.0774558	0.184659	0.0850588	0.13146	0.0483621	0.116755	0.0627323
DPEP1	0.00218141	0	0.00133555	0.00656467	0.00140693	0.00252401	0.00210772	0.00336205	0.00083738	0	0	0.000598984	0.00533909	0.00366286	0	0.00681175	0	0.0021366	0	0.0019273	0.000618068	0.00228409	0.00454901	0	0.00184084	0	0	0.0015558	0.0116337	0.00673562	0	0.00123763	0.00133268	0.00811109	0	0.000852956	0.002693	0	0	0	0.00861299	0.00816463	0.00738454	0	0	0.00195481	0	0.0211856
CHMP1A	0.103553	0.0417621	0.0600196	0.100852	0.0842096	0.0740195	0.0952871	0.0775918	0.0608317	0.0402524	0.0526441	0.0646665	0.10264	0.105587	0.09449	0.101856	0.262524	0.0952293	0.0611505	0.0763243	0.0527547	0.0396342	0.110068	0.0436351	0.0697497	0.0913469	0.415969	0.0805981	0.0912845	0.114438	0.160032	0.0726148	0.0697772	0.0310027	0.0643991	0.0591417	0.0677062	0.100943	0	0.0685709	0.0798379	0.0496188	0.0787459	0.115502	0.0714744	0.0535297	0.0681953	0.0486862
SPATA33	0.0264494	0.02106	0.0433905	0.0606563	0.0417253	0.0689151	0.0545843	0.064776	0.0621299	0.0154716	0.0415943	0.0246654	0.0561937	0.0926915	0.0598962	0.118037	0.0799554	0.09157	0.0406855	0.0309451	0.038619	0.051533	0.0372456	0.053406	0.0332583	0.0375442	0	0.0519433	0.0691124	0.0511725	0.0721811	0.0619868	0.0682524	0.0411446	0.0185865	0.0438203	0.0961078	0.0352184	0	0.0518924	0.0683976	0.0650029	0.107568	0.0506492	0.0582587	0.0305105	0.0604951	0.0520682
CDK10	0.192983	0.176272	0.091313	0.187789	0.1794	0.163585	0.156285	0.142336	0.116467	0.0877108	0.0956903	0.0768344	0.14117	0.159834	0.193719	0.237367	0	0.164896	0.13183	0.186357	0.161762	0.0958178	0.151901	0.0888953	0.122112	0.175575	0.437905	0.213983	0.192573	0.20249	0.254541	0.189079	0.161375	0.149792	0.159332	0.120763	0.190241	0.166664	0	0.114454	0.232415	0.13257	0.229222	0.207884	0.151782	0.0503881	0.0887999	0.0478657
SPATA2L	0.0241035	0.0372947	0.0201083	0.0461855	0.0286993	0.03426	0.0395754	0.0321012	0.0620162	0.0321302	0.0163143	0.0196683	0.03963	0.0192398	0.0348646	0.0618256	0	0.0413943	0.0380714	0.0406452	0.0460742	0.0152501	0.0327201	0.0584593	0.00973279	0.00845979	0	0.0136438	0.0308472	0.0224746	0.0866053	0.0429929	0.0270523	0.0213676	0.00374214	0.0482804	0.0352109	0.068942	0	0.0264504	0.0536619	0.0273062	0.0256674	0.0143593	0.0175321	0.0423885	0.0361887	0.0730045
VPS9D1	0.188935	0.21321	0.172644	0.290135	0.257065	0.208915	0.195859	0.201666	0.186731	0.115498	0.133948	0.151176	0.184617	0.23782	0.283704	0.285769	0	0.262232	0.15572	0.217328	0.193132	0.131954	0.208772	0.145932	0.148474	0.158461	0.0577415	0.129874	0.264488	0.197263	0.21584	0.236121	0.207837	0.215493	0.120946	0.163663	0.231873	0.203259	0	0.234259	0.256626	0.208617	0.307487	0.185028	0.149502	0.146578	0.186239	0.179281
ZNF276	0.13796	0.112016	0.0882109	0.172987	0.093954	0.0873847	0.0944668	0.113683	0.0897924	0.105063	0.0889712	0.0483404	0.0910776	0.127737	0.128017	0.14235	0	0.129499	0.0922642	0.13315	0.0851619	0.0682278	0.0744659	0.0431132	0.0566238	0.0997378	0.0577415	0.114125	0.154359	0.141651	0.172501	0.118796	0.1398	0.0772488	0.0542059	0.093038	0.107988	0.0678601	0	0.087776	0.113874	0.11166	0.167198	0.0637884	0.0523607	0.0492681	0.0866844	0.0726654
FANCA	0.118258	0.0980875	0.0620143	0.092661	0.0716816	0.0600738	0.0414979	0.0702754	0.0719449	0.0700597	0.0494066	0.0689403	0.0864024	0.1015	0.160649	0.121898	0	0.101728	0.0663488	0.0771104	0.071665	0.0626187	0.0882547	0.0732992	0.0651701	0.0591404	0	0.070031	0.0886844	0.0938108	0.137352	0.119044	0.0769796	0.0374357	0.116459	0.106686	0.080132	0.0749852	0	0.0927119	0.108481	0.0984903	0.131624	0.0974476	0.0397625	0.0513496	0.0885413	0.0932733
SPIRE2	0.138052	0.207842	0.118984	0.235234	0.180812	0.159268	0.191005	0.173186	0.135751	0.0881105	0.094443	0.138557	0.218113	0.183223	0.211612	0.22911	0	0.185859	0.139478	0.164544	0.161083	0.101195	0.16471	0.116241	0.130183	0.153175	0.437905	0.199319	0.156545	0.208595	0.204062	0.18094	0.179433	0.157868	0.173402	0.152637	0.188842	0.213428	0	0.190567	0.156468	0.175343	0.224213	0.215476	0.13024	0.127239	0.155161	0.136934
TCF25	0.512081	0.464583	0.270919	0.487834	0.467051	0.354335	0.306334	0.309692	0.208652	0.200368	0.285755	0.268959	0.381158	0.238514	0.420901	0.331926	0.607733	0.334656	0.251993	0.342612	0.288802	0.150835	0.431002	0.138427	0.246957	0.335757	0.274418	0.407229	0.478803	0.551227	0.698681	0.300975	0.320748	0.189592	0.49449	0.31873	0.34672	0.373259	0	0.392933	0.301545	0.543878	0.451821	0.466883	0.280014	0.216598	0.352341	0.179978
MC1R	0.00184018	0	0.00495521	0.0105664	0.0190794	0.0146001	0.0298331	0.020563	0.010948	0.00685631	0.00207935	0.00343607	0.00533794	0.0115411	0.0177829	0.00555193	0	0.00822123	0.00087713	0.0168027	0.0142849	0.00991062	0.00530673	0.00355046	0.00583376	0	0	0.0253978	0.0146392	0.00153949	0.0298964	0.0151563	0.0166516	0.0131365	0	0.0113999	0.0328501	0.0146667	0	0.0257781	0.0029278	0.0145522	0.0229451	0.00770787	0.0201661	0.0262778	0.00837711	0.0481757
TUBB3	0.00250878	0.0113261	0.00198509	0.00219078	0	0.00381013	0.0103428	0.000682174	0.00491867	0.00286473	0	0	0.000357275	0.005891	0.0019943	0.0130302	0	0.00132181	0.00434866	0.00674235	0.000538982	0.000945347	0.0147739	0.00414957	0.00158992	0.000215354	0	0	0.00374267	0	0.0192359	0.00676244	0.00940891	0	0	0.00224299	0.00117533	0	0	0.00242519	0	0.0024985	0	0	0.00755364	0.0111107	0	0.00937984
DEF8	0.165452	0.120742	0.101445	0.151055	0.150001	0.103995	0.208946	0.156772	0.114068	0.0921116	0.0659739	0.122266	0.150114	0.143706	0.178934	0.135342	0.44775	0.156119	0.161203	0.12952	0.093388	0.0762852	0.110375	0.100136	0.0924481	0.173599	0.0577415	0.123364	0.155254	0.147069	0.254658	0.12913	0.185577	0.0888039	0.0657861	0.108644	0.147917	0.16638	0	0.106028	0.134488	0.171671	0.159292	0.175644	0.140239	0.0606759	0.0794234	0.111381
CENPBD1	0.00407014	0.00639126	0.007635	0.0282446	0.0158556	0.0125464	0.0260655	0.00956862	0.023953	0.00602193	0.0226022	0.00286349	0.0132538	0.0235396	0.00628125	0.0139004	0	0.0189051	0.0187003	0.00797443	0.0167049	0.0145677	0.0095097	0.0318972	0.0102841	0.0126165	0	0.00431787	0.0216237	0.0134622	0.0349167	0.0278124	0.0200051	0.0202568	0	0.00312512	0.0392907	0.0101878	0	0.0112759	0.00987709	0	0.0161226	0.0463524	0.0119853	0.0215647	0.0168484	0.0166634
DBNDD1	0.0393647	0.04391	0.0393687	0.0582673	0.037552	0.0717903	0.0376996	0.0343087	0.034306	0.0181176	0.0348342	0.0277594	0.0773779	0.0358273	0.0260266	0.0352157	0	0.0336094	0.0487708	0.0400233	0.0526326	0.0130547	0.0665897	0.0216766	0.0432364	0.0346419	0	0.0286254	0.0415598	0.0522515	0.033332	0.0416943	0.0306942	0.0337463	0.0644162	0.0160407	0.0295845	0.0388477	0	0.0599028	0.0262359	0.00543976	0.0509805	0.0107704	0.0199852	0.010598	0.0125269	0.0357006
GAS8	0.093714	0.145978	0.112677	0.158594	0.1249	0.164773	0.0757777	0.136932	0.168225	0.133303	0.128914	0.106201	0.143131	0.177082	0.255327	0.217559	0	0.258114	0.152104	0.143269	0.142978	0.0962204	0.188855	0.10801	0.0702994	0.105	0	0.160184	0.149554	0.139707	0.135573	0.143466	0.151795	0.0805694	0.151559	0.100793	0.166304	0.127937	0	0.21958	0.116011	0.223419	0.182619	0.127973	0.147522	0.0542553	0.164731	0.0477809
PRDM7	0	0	0.0046085	0.00943353	0.00964547	0	0.00130221	0.00147151	0.00275624	0	0	0	0.0087854	0	0.0121582	0.00749168	0	0.00678737	0.00405636	0.000362766	0.000521364	0	0	0.00599119	0	0	0	0.0034493	0.00447513	0.00364677	0.00437531	0.00709932	0.000532058	0.00219145	0	0	0	0.00441738	0	0	0.00536351	0	0.00316952	0	0	0	0.000867378	0.00501274
DOC2B	0.0141438	0.0337578	0.0119639	0.0443867	0.024817	0.0378593	0.0242793	0.0270218	0.0184856	0.0175085	0.020908	0.0268197	0.0160034	0.00590437	0.0334094	0.0279189	0	0.0342886	0.00382531	0.036176	0.0300905	0.00828421	0.0275536	0.00184238	0.042575	0.0327727	0	0.0078092	0.0252704	0.00659706	0.0284305	0.0516589	0.0329084	0.0198689	0.0611164	0.0227661	0.0202784	0.0307332	0	0.0375405	0.0498444	0.0265894	0.0234614	0.0105217	0.0114256	0.0568954	0.046194	0.0367004
RPH3AL	0.0316369	0.00962487	0.0239875	0.0222027	0.00764897	0.0184928	0.0118967	0.0408828	0.0106758	0.0260261	0.0255577	0.00440192	0.00331393	0.0203214	0.0302894	0.0186478	0	0.0266076	0.00670467	0.00886057	0.0105052	0.00809312	0.0146595	0.00927989	0.0114148	0.000726598	0	0.0140066	0.0195291	0.00154342	0.0288436	0.0147557	0.0125831	0.0115607	0.00223554	0.0202377	0.0089176	0.0130067	0	0.0174468	0.0361393	0.0608755	0.019257	0	0.0152145	0.0141903	0.0376504	0.0142054
C17orf97	0.0181185	0.033225	0.0199766	0.0583278	0.0183986	0.0311945	0.0767298	0.0540847	0.0288544	0.0289447	0.0239859	0.0142998	0.0324715	0.0302646	0.0217348	0.0140764	0	0.0342691	0.033815	0.0243791	0.0607251	0.0105648	0.0619068	0.0171122	0.0100188	0.0191816	0.0577415	0.0593649	0.0693077	0.0324429	0.0557401	0.0578961	0.0269766	0.0236625	0.0156519	0.0269169	0.0206429	0.0478478	0	0.0302213	0.00907547	0.0623973	0.0496014	0.0282289	0.0593715	0.0434558	0.010336	0.110771
RFLNB	0.003103	0	0.0044744	0.00727732	0	0.0012386	0.0012848	0.0145581	0.00336537	0.00349075	0.00383313	0.00063249	0.000986055	0.0117342	0.00233393	0	0	0.0112181	0.00074669	0.000679934	0.0118202	0.000770661	0.0148169	0.00803357	0.000952323	0	0	0	0.00505423	0	0.0120679	0.0187379	0.00591723	0.00256279	0	0.000379583	0.00529081	0	0	0	0.00150611	0.00424022	0.0102019	0	0.00608667	0	0	0.044447
VPS53	0.518581	0.445072	0.241082	0.484415	0.477094	0.361263	0.318283	0.308651	0.218004	0.224244	0.306244	0.354483	0.394869	0.239433	0.383158	0.309092	0.243742	0.316358	0.278226	0.357736	0.288343	0.158905	0.40641	0.107072	0.277876	0.374651	0.274418	0.514128	0.481464	0.43865	0.666531	0.313605	0.310931	0.189595	0.607829	0.292349	0.356413	0.423375	0	0.465817	0.29293	0.592959	0.488884	0.448866	0.323132	0.192308	0.277281	0.196095
GEMIN4	0.00891376	0.0338186	0.0153186	0.0144691	0.0157963	0.0154249	0.0251025	0.013717	0.0189054	0.00432824	0.00273095	0.00101497	0.00799167	0.0140224	0.00776316	0.0130818	0	0.00476457	0.0129687	0.00223979	0.0141442	0.0113647	0.00702801	0.0133379	0.00553323	0	0	0.00759659	0.0156628	0.00640412	0.0216715	0.0164959	0.00975934	0.00933492	0	0.0113015	0.00769656	0.00110399	0	0.0219518	0.00525002	0.00424022	0.0347482	0	0.0134166	0.00510902	0.0431078	0.00916133
GLOD4	0.0875011	0.0985209	0.0730613	0.0992224	0.117682	0.131863	0.120225	0.0884672	0.0980056	0.0799786	0.0928549	0.0714847	0.130043	0.0922942	0.0761996	0.122692	0	0.0877129	0.108216	0.0627902	0.0868744	0.0736574	0.0462852	0.0731808	0.0937534	0.127075	0	0.108973	0.129693	0.127912	0.191053	0.0874966	0.0769316	0.0905222	0.147946	0.0673347	0.0912567	0.091809	0	0.0915484	0.0820643	0.117224	0.164616	0.0806494	0.0745364	0.069009	0.0352063	0.0792713
MRM3	0.023037	0.00669884	0.0211485	0.0326894	0.0110543	0.0377696	0.0506981	0.0397516	0.0269715	0.00830847	0.0127036	0.00236247	0.0325914	0.0482368	0.00678987	0.0346491	0	0.0341218	0.0345098	0.0263544	0.0324918	0.013799	0.0199577	0.040876	0.00422248	0.00874719	0	0.0217749	0.0178515	0.0262439	0.0147498	0.0362031	0.0252811	0.0312702	0	0.0100409	0.0259843	0.0144342	0	0.0361057	0.0345413	0.00329071	0.0260177	0	0.0169315	0.0304067	0.014959	0.013824
NXN	0.291848	0.248895	0.181396	0.245215	0.197971	0.171672	0.249212	0.210228	0.143931	0.156306	0.201125	0.206327	0.157043	0.249023	0.346728	0.21067	0.359153	0.237052	0.11875	0.195316	0.155287	0.199304	0.292393	0.155261	0.145982	0.140844	0.0577415	0.230343	0.157529	0.291188	0.372882	0.209814	0.252194	0.158773	0.367882	0.188536	0.263035	0.28421	0	0.198053	0.238705	0.24953	0.300849	0.310852	0.228649	0.266597	0.285293	0.264062
TIMM22	0.025556	0.0274565	0.046014	0.0848728	0.0503618	0.0420844	0.0973477	0.0454799	0.0579121	0.0216984	0.02722	0.0343632	0.04094	0.0794784	0.0154797	0.0637152	0	0.0649332	0.0761405	0.0203696	0.0442771	0.0402806	0.038563	0.057806	0.0279892	0.0675574	0	0.0253283	0.0615041	0.0473487	0.0685287	0.0536409	0.053201	0.0392652	0.0165059	0.025692	0.0536572	0.0361341	0	0.0163562	0.0446194	0.0468332	0.0574469	0.0875733	0.021784	0.0212527	0.0341921	0.082293
ABR	0.452094	0.446928	0.248874	0.376768	0.394072	0.357514	0.290347	0.338705	0.236989	0.245501	0.320642	0.352543	0.391458	0.235753	0.416275	0.358633	1.23229	0.373075	0.243946	0.38211	0.296608	0.150305	0.559105	0.211602	0.27823	0.385887	0.853851	0.463668	0.471381	0.517571	0.663828	0.217923	0.360307	0.222558	0.66537	0.291874	0.326008	0.413231	0	0.400075	0.308453	0.513103	0.531242	0.50681	0.41343	0.237119	0.322575	0.2348
BHLHA9	0	0	0	0	0	0	0	0	0	0	0	0	0	0	0	0	0	0	0	0	0	0	0	0	0.00398522	0	0	0	0	0	0	0	0	0	0	0	0	0	0	0	0	0	0	0	0	0	0	0
TRARG1	0.00343435	0.0111365	0.00182198	0.0119265	0.0013914	0	0.00357842	0.00342429	0.000821742	0.00115406	0	0	0	0	0	0	0	0.00389332	0	0	0.00165057	0.000261246	0	0	0	0.000688604	0	0	0.0175528	0.00233758	0	0.00125736	0.000516287	0	0	0	0	0.00176451	0	0	0	0	0	0	0	0.00125674	0	0.00440204
YWHAE	0.417264	0.346231	0.216723	0.382321	0.368378	0.346034	0.299822	0.288736	0.199172	0.19012	0.316804	0.225584	0.327491	0.24262	0.330771	0.247067	0.304697	0.28595	0.275395	0.290063	0.206441	0.156838	0.40286	0.135384	0.295	0.357486	0.613316	0.454455	0.379819	0.396649	0.643422	0.243165	0.303555	0.213664	0.482697	0.23205	0.279914	0.330689	0	0.278139	0.27407	0.376259	0.401367	0.444178	0.301129	0.128237	0.247975	0.164866
CRK	0.192567	0.224508	0.134745	0.21796	0.168049	0.18903	0.239311	0.182415	0.156318	0.132694	0.155485	0.18799	0.187576	0.15838	0.243927	0.189614	0.704715	0.162887	0.167973	0.218198	0.146067	0.109053	0.258916	0.105689	0.148906	0.201883	0	0.198627	0.166723	0.190358	0.290961	0.140466	0.155416	0.163001	0.161283	0.187392	0.215928	0.157669	0	0.175412	0.205559	0.141562	0.228593	0.234073	0.184335	0.174957	0.180491	0.160578
MYO1C	0.0331813	0.0350229	0.0221377	0.0447408	0.035364	0.00680925	0.023327	0.0276146	0.0245889	0.00725508	0.027896	0.0244032	0.0431684	0.0471554	0.063124	0.0165842	0	0.066781	0.0190068	0.0365016	0.0276814	0.0164031	0.0442379	0.0367308	0.0354161	0.0324537	0.57969	0.0291986	0.0527967	0.0178229	0.0165199	0.0319343	0.0356315	0.0155429	0.00377057	0.0181026	0.0240511	0.0048877	0	0.0330883	0.0294774	0.0185274	0.0497693	0.0177508	0.0458855	0.012934	0.0284473	0.058593
INPP5K	0.0633094	0.0376302	0.0356177	0.0815363	0.0504445	0.0478683	0.0770162	0.0584008	0.0601972	0.0859005	0.0324138	0.0255212	0.0624084	0.101672	0.0598512	0.0813094	0.204377	0.0761924	0.06216	0.0606692	0.0424086	0.0351029	0.10193	0.0523579	0.0495488	0.0256463	0	0.0758319	0.0719365	0.0750326	0.0565189	0.0846257	0.0607679	0.0616494	0.0458224	0.0524837	0.0573745	0.0622991	0	0.0843374	0.0797021	0.0646702	0.0916707	0.0360589	0.069446	0.0536184	0.0264085	0.0583504
PITPNA	0.296966	0.284266	0.20049	0.309453	0.314347	0.21512	0.233286	0.249779	0.194194	0.150721	0.260266	0.210394	0.275933	0.258808	0.28949	0.304344	0.461335	0.306247	0.22133	0.244264	0.257559	0.151615	0.2846	0.195423	0.187385	0.21116	0.0577415	0.228574	0.353968	0.23416	0.366879	0.275709	0.282618	0.163038	0.296605	0.236653	0.251017	0.324534	0	0.316956	0.234318	0.276319	0.341753	0.278923	0.266811	0.152037	0.226623	0.185324
SLC43A2	0.35779	0.256326	0.191475	0.294266	0.283373	0.234246	0.19835	0.23304	0.185476	0.175321	0.249764	0.268555	0.287283	0.215361	0.339303	0.29857	0.395272	0.313473	0.180799	0.269729	0.226148	0.154387	0.382689	0.14862	0.155847	0.214961	0	0.271542	0.3263	0.274906	0.39786	0.237307	0.272485	0.182176	0.379243	0.197108	0.23028	0.245867	0	0.162419	0.257879	0.349793	0.303566	0.197762	0.289667	0.160066	0.310379	0.147735
SCARF1	0.000471005	0.0525448	0.0212725	0.0206553	0.0489794	0.0284438	0.0106229	0.0223708	0.0251056	0.00500067	0.0171195	0.00823771	0.00875996	0.0168454	0.0589759	0.0213584	0	0.0530179	0.0193574	0.0332329	0.0382554	0.0207717	0.00200428	0.0190128	0.00578566	0.049719	0	0.0249433	0.0279169	0.0146131	0	0.0280524	0.0218107	0.022936	0.0207864	0.0219039	0.00830481	0.0116307	0	0.00525153	0.0382373	0.050826	0.04756	0.0151654	0.0285901	0.0188006	0.0191888	0.0106863
RILP	0.00996184	0.00797974	0.00524783	0.00943553	0.0109159	0.0103602	0.0220005	0.0166314	0.0224282	0.00343478	0.0114391	0.00212777	0.0210686	0.0352737	0.0232009	0.0313899	0	0.00556733	0.029156	0.00530914	0.0107772	0.0147662	0	0.017731	0.00164153	0.00199	0	0.0196344	0.0103015	0.015769	0.0128774	0.00986177	0.00507589	0.00391165	0	0.0220138	0.0182235	0.00329613	0	0.00883534	0.00940304	0.00274058	0.026374	0	0.00176258	0	0	0.00282756
PRPF8	0.24421	0.164877	0.143767	0.218222	0.212397	0.188277	0.260338	0.172929	0.181833	0.10081	0.14002	0.138842	0.201749	0.223892	0.229469	0.248368	0.262524	0.240266	0.18013	0.1697	0.207094	0.119208	0.186263	0.185552	0.148803	0.143778	0	0.196499	0.251072	0.197057	0.289824	0.229518	0.183658	0.153913	0.129895	0.160424	0.230526	0.182223	0	0.209349	0.223238	0.223036	0.292236	0.163157	0.161641	0.10256	0.134579	0.126269
TLCD2	0.00129262	0.0023114	0.00174407	0.0102602	0.0134864	0.00971598	0.00675939	0.0152375	0.00097415	0.00635024	0.00113421	0.00362371	0	0	0.0009188	0.00544042	0	0.0034949	0	0.0015364	0.00289482	0.00157037	0.0032598	0.0030879	0.00718588	0.0236791	0	0	0	0.0125132	0.00247533	0.00584908	0.00388185	0.00254694	0	0.00500076	0.00246476	0.0052869	0	0.00581265	0	0.00329071	0	0.003988	0.000879462	0.00589367	0	0.00623915
WDR81	0.0840693	0.052023	0.0380726	0.0362057	0.0227403	0.0331406	0.0335733	0.0437432	0.0369777	0.0489622	0.0274546	0.0497242	0.0629925	0.0597597	0.0744316	0.0344227	0	0.0508441	0.0300471	0.0410907	0.0499271	0.04115	0.0382515	0.0430114	0.0415976	0.0393411	0	0.0564539	0.0329024	0.0232566	0.00194378	0.0702247	0.0485398	0.0660784	0.0449449	0.062048	0.0560478	0.041928	0	0.0384821	0.0590019	0.0375675	0.0444529	0.0361603	0.0433347	0.0463995	0.0510151	0.0427707
SERPINF2	0.0215181	0.0028675	0.00759491	0.0156687	0.00299627	0.0237826	0.01437	0.036902	0.00810087	0.00303637	0.00764296	0.0107872	0.00224983	0.00904807	0.00968076	0.00898832	0.178729	0.00309731	0.0216985	0.0046918	0.00878383	0.0129329	0.0301809	0.00728263	0.00580054	0	0	0.0129253	0.0151024	0.0223271	0.0256773	0.00698297	0.0112748	0.000669661	0.00725121	0.00599307	0.0155228	0.0522224	0	0.029403	0.00720613	0.0170971	0.0151459	0.00347453	0.0186717	0.035781	0.0061177	0.0271637
SERPINF1	0.0312099	0.0369431	0.0226875	0.0388283	0.0438032	0.045271	0.0480922	0.0296759	0.0516186	0.0153982	0.0176469	0.0169466	0.0365925	0.0672419	0.0197982	0.044294	0	0.0361009	0.0246611	0.0277003	0.0316459	0.0168446	0.0220292	0.00841899	0.0220622	0.0430884	0	0.0610513	0.0540078	0.0592902	0.182925	0.0768734	0.0451419	0.0106585	0.0432179	0.0347558	0.0427543	0.0101582	0	0.0155393	0.0336533	0.0632714	0.0620855	0.0387233	0.0226782	0.0285735	0.0282662	0.00531221
SMYD4	0.123611	0.0989158	0.0820024	0.117635	0.114823	0.0655893	0.0827722	0.121877	0.0967467	0.0617326	0.0801631	0.0897286	0.0794682	0.159875	0.122854	0.128642	0.346965	0.147912	0.0743103	0.136241	0.0976538	0.0761195	0.0986799	0.0822574	0.0568755	0.101774	0	0.109196	0.178699	0.133867	0.119918	0.126817	0.0895188	0.0867134	0.192289	0.0903629	0.133087	0.113334	0	0.116779	0.100101	0.108215	0.207963	0.116165	0.071772	0.0969611	0.0924659	0.0965498
RPA1	0.219888	0.150224	0.0948727	0.169899	0.15843	0.126634	0.158685	0.122115	0.0970025	0.0723574	0.109928	0.101786	0.128976	0.135126	0.15331	0.140519	0	0.150195	0.0943276	0.13218	0.0793723	0.0868988	0.184654	0.130451	0.105058	0.193676	0	0.226624	0.21131	0.134216	0.144046	0.163607	0.123768	0.10374	0.198666	0.133118	0.141629	0.178253	0	0.105224	0.105609	0.193931	0.175323	0.22716	0.168148	0.0829163	0.104033	0.11658
RTN4RL1	0.145489	0.0869834	0.0767956	0.14089	0.08129	0.04661	0.0701546	0.112118	0.0762566	0.0472068	0.0703389	0.100645	0.0983119	0.154018	0.189009	0.163464	0	0.241636	0.0694594	0.118185	0.0754824	0.10513	0.22016	0.0719158	0.0581829	0.0808579	0.415969	0.139722	0.130703	0.0963585	0.232946	0.0948717	0.105034	0.0781859	0.114627	0.0811811	0.0906614	0.122552	0	0.106982	0.0977436	0.102257	0.140941	0.0972605	0.117518	0.104513	0.200827	0.0425963
DPH1	0.0807073	0.0396976	0.0549443	0.0474043	0.0318349	0.0314623	0.0532309	0.0509469	0.0702528	0.0286237	0.0176731	0.0115526	0.0531805	0.0905025	0.0812196	0.119593	0	0.067301	0.0542353	0.0384541	0.0895799	0.0609249	0.0300515	0.0326821	0.035545	0.0488106	0.0577415	0.0262547	0.067832	0.0550193	0.102605	0.10917	0.0520818	0.0306833	0.0715561	0.0673619	0.075407	0.0268593	0	0.0398718	0.0595683	0.0518357	0.0545651	0.0388637	0.0521531	0.028743	0.0420235	0.0164906
HIC1	0.00129949	0.00852951	0.00129937	0.00255247	0.0140044	0	0.0105017	0	0.0023087	0.000543334	0.00476899	0	0.00194585	0	0	0.00685886	0	0.000716163	0.00454006	0.00297095	0	0	0	0	0	0	0	0.00614619	0.00687077	0.00322907	0	0	0.00075173	0.00557923	0	0.00443856	0.00484231	0	0	0	0	0	0.00313911	0	0.00234308	0.00282586	0	0.00125298
SMG6	0.361777	0.417065	0.228893	0.405252	0.360062	0.331048	0.291057	0.298592	0.225343	0.239799	0.282995	0.307735	0.341219	0.304238	0.348165	0.361816	0.395272	0.324037	0.23315	0.306242	0.249144	0.159442	0.441503	0.176339	0.246981	0.35242	0.495162	0.460604	0.418249	0.486946	0.666889	0.331194	0.307658	0.257738	0.466964	0.271654	0.311948	0.370925	0	0.351231	0.289062	0.489751	0.441384	0.403522	0.302595	0.174947	0.253109	0.207597
SRR	0.0485239	0.0547448	0.0433663	0.0619586	0.0527061	0.0371071	0.0576172	0.0461915	0.0463188	0.032631	0.0398404	0.0510981	0.0503875	0.0496008	0.0550194	0.0540841	0	0.055139	0.0423633	0.0409011	0.0583126	0.0338939	0.0622153	0.0137076	0.038063	0.0798607	0.437905	0.0638636	0.0442435	0.092944	0.0899557	0.0465048	0.0447575	0.0334996	0.0284346	0.0494981	0.050102	0.036395	0	0.0457289	0.0515783	0.0931426	0.0592714	0.0273173	0.0470468	0.0442223	0.0272709	0.0490269
TSR1	0.0335758	0.0392316	0.0342578	0.0519016	0.0590311	0.0399779	0.0582401	0.0405665	0.0502455	0.0329909	0.0507406	0.0343191	0.0908473	0.0751543	0.0718442	0.0403793	0	0.0689848	0.0487842	0.0380664	0.0487617	0.0377244	0.0557088	0.0258873	0.0326431	0.0470176	0	0.0360569	0.036046	0.0489324	0.125539	0.0512195	0.0488134	0.026453	0.0733519	0.0621213	0.0413405	0.0256214	0	0.034902	0.0344497	0.0349878	0.0581794	0.0421816	0.0333201	0.031715	0.0294701	0.0405434
SGSM2	0.256199	0.245275	0.175832	0.258348	0.275565	0.231646	0.251423	0.23872	0.166467	0.112015	0.183879	0.160646	0.249395	0.242961	0.318504	0.250341	0.752468	0.252766	0.166465	0.20587	0.220156	0.120138	0.202647	0.109842	0.16836	0.226908	0.386641	0.243389	0.269267	0.298072	0.329577	0.261719	0.20631	0.14021	0.152378	0.16828	0.251829	0.251862	0	0.231502	0.204469	0.25794	0.361845	0.36725	0.233204	0.12739	0.175401	0.15121
MNT	0.0271052	0.0462588	0.0276138	0.0748811	0.0671349	0.0396782	0.0354958	0.0793751	0.0460479	0.0323289	0.0321972	0.021087	0.0644587	0.0350277	0.056387	0.0742674	0.298509	0.0787347	0.0530894	0.0267111	0.0403594	0.049032	0.0250252	0.0455742	0.0537033	0.0384305	0	0.075071	0.0787008	0.0595195	0.0121565	0.0570796	0.0505239	0.0268432	0.0227767	0.0364859	0.0494409	0.0281925	0	0.0479265	0.0355698	0.0159368	0.0469613	0.0781852	0.0770219	0.0684605	0.0419334	0.0418543
METTL16	0.27635	0.273933	0.142194	0.258434	0.209267	0.177062	0.136886	0.179979	0.151845	0.143297	0.176361	0.181209	0.179188	0.206551	0.245402	0.212859	0.645375	0.200954	0.130572	0.181771	0.164976	0.100581	0.23604	0.114112	0.123597	0.16906	0	0.198212	0.195347	0.19732	0.264387	0.219509	0.223476	0.169813	0.171715	0.16867	0.200184	0.235989	0	0.171403	0.194072	0.121431	0.306038	0.206815	0.148998	0.126828	0.118838	0.133225
PAFAH1B1	0.543685	0.471451	0.234108	0.471009	0.451841	0.447701	0.311495	0.323748	0.203716	0.228846	0.37261	0.382572	0.411656	0.232972	0.413023	0.346036	1.10556	0.343901	0.275834	0.375112	0.295209	0.125216	0.415473	0.123236	0.245528	0.438716	0.0577415	0.524943	0.494452	0.506512	0.695447	0.270955	0.319516	0.177252	0.533379	0.282116	0.356271	0.434901	0	0.376111	0.30149	0.56628	0.540878	0.605295	0.388842	0.252254	0.259634	0.211572
CLUH	0.124047	0.135669	0.071351	0.107616	0.100174	0.14946	0.119102	0.112645	0.0659823	0.0603257	0.0892289	0.0998495	0.0819033	0.0599591	0.111545	0.0511388	0.0799554	0.0985089	0.0784446	0.0968523	0.102253	0.0442773	0.0698946	0.0465373	0.0554943	0.1139	0.0577415	0.102831	0.121683	0.105618	0.168408	0.100192	0.115742	0.0315803	0.106357	0.0585747	0.0877176	0.155163	0	0.0651297	0.0694804	0.114963	0.134801	0.147013	0.100035	0.0585755	0.072468	0.0915549
RAP1GAP2	0.262416	0.200021	0.124647	0.188139	0.176249	0.202115	0.0980913	0.205053	0.164405	0.0903273	0.1165	0.145187	0.176961	0.210628	0.241583	0.221591	0.378276	0.22838	0.107695	0.217234	0.134355	0.152108	0.165306	0.114383	0.11284	0.173018	0.0577415	0.179764	0.205316	0.204339	0.289458	0.221086	0.183677	0.134332	0.16664	0.134005	0.187043	0.208333	0	0.194416	0.126929	0.170011	0.271851	0.178407	0.135354	0.236968	0.154096	0.194975
OR1D2	0	0	0.000704042	0	0	0	0	0	0	0	0	0	0	0	0.00285844	0	0	0	0	0	0	0	0	0	0	0	0	0	0	0	0	0	0	0	0	0	0	0	0	0	0	0	0.00429019	0	0	0	0	0.0033083
OR1A1	0	0	0	0	0	0.000936736	0	0	0.00052959	0	0	0	0.00267401	0	0	0	0	0	0	0	0	0	0	0	0	0	0	0.00385148	0	0.00643612	0	0	0	0	0	0	0.000468076	0	0	0	0	0	0	0	0	0	0	0.00116677
OR3A2	0.011452	0.0160018	0.0167814	0.0156176	0.0108935	0.0152178	0.00859179	0.008109	0.0164912	0.00569224	0.0115365	0.00886788	0.030898	0.0152172	0.0105558	0.0142484	0	0.0152494	0.0142691	0.00791599	0.0173183	0.0044569	0.00811059	0.00694384	0.00553433	0.0173768	0	0	0.0221029	0.0175249	0.0163054	0.00665712	0.0131324	0.0103924	0	0.012213	0.0149978	0.0266235	0	0	0.00482738	0.00914789	0.0390936	0.0217355	0.0036498	0.00645301	0.0277294	0.0343012
AC087498.1	0	0	0	0	0	0	0	0	0	0	0	0	0	0	0	0	0	0	0	0	0	0	0	0	0	0	0	0	0	0	0	0	0	0	0	0	0	0	0	0	0	0	0	0	0	0	0	0
OR1E1	0	0	0	0	0	0	0	0	0	0	0	0	0	0	0	0	0	0	0	0	0	0	0	0	0	0	0	0	0	0	0	0	0	0	0	0	0	0	0	0	0	0	0	0	0	0	0	0
OR3A3	0.00809698	0.00210754	0.00952628	0.00135695	0.00871031	0.00434488	0.00428399	0.00281678	0.00293649	0	0.00350956	0	0.000915404	0.0125164	0	0.00135108	0	0.00137182	0.0037894	0.00179079	0.00460041	0.00167097	0	0	0	0	0	0	0.0144254	0	0	0.00715746	0.00278337	0.0028245	0	0.0049001	0.00166254	0	0	0.0172284	0.00804614	0.00412226	0.00167844	0	0	0.000841982	0	0.00343231
SPATA22	0.00592378	0.0141514	0.0150541	0.0052669	0.00420713	0.00321145	0.00681316	0.00587634	0.0137233	0.000754586	0.0312531	0.0165955	0.0102312	0.00330197	0.0166605	0.00966465	0	0.00631911	0.00395597	0.0132286	0.0100933	0.00312144	0.00303443	0.0217549	0.00159975	0.0257764	0	0.00902009	0.00546921	0.00674123	0	0.00326609	0.0152296	0.0405401	0	0.00369832	0.0108855	0	0	0	0	0	0.00702045	0	0.00411662	0.0115161	0	0.0881158
ASPA	0.0435218	0.0152606	0.00916043	0.0167501	0.0264093	0.00136515	0.0160338	0.0169341	0.00737517	0.00137973	0.00251819	0.000651678	0.00469149	0.00623047	0.0432317	0	0	0	0.00263538	0.00210041	0.00205693	0.00350646	0.026074	0.00659816	0.00265213	0.0108563	0	0.00471546	0.0246474	0.0102011	0.120775	0.0117607	0.00841533	0.0171922	0.00761816	0.000459308	0.0136906	0.0227383	0	0.00154504	0	0.0242229	0.00455602	0.00366738	0.00331851	0.0236905	0.00207145	0.0690348
TRPV3	0.00268946	0.00832867	0.00607619	0.0184163	0	0.00346295	0.00219079	0.0030278	0.00615543	0.000506218	0	0.00216129	0.00901103	0.0153139	0	0.0110258	0	0.0104291	0.00145376	0.00229698	0.00511753	0.000930255	0.0186696	0	0	0	0	0	0.0108595	0.0174167	0.0196318	0.00732161	0.00822986	0.0054699	0	0.0107482	0.00157153	0.00269511	0	0.0051795	0.00326039	0	0.00274188	0	0.00394136	0.00242421	0.0031691	0.0049787
TRPV1	0.070093	0.0414563	0.0436545	0.0248447	0.056437	0.024377	0.0469563	0.0387885	0.0339749	0.0181094	0.0214936	0.0152841	0.0152482	0.0518527	0.0913902	0.0399522	0	0.0531554	0.0503012	0.0414463	0.0643332	0.0256685	0.0205182	0.0269022	0.031838	0.0505072	0	0.0670473	0.0584989	0.0573968	0.0691675	0.0570851	0.0500349	0.0381233	0.00883987	0.0212524	0.0473645	0.0664853	0	0.0568904	0.0564758	0.0273635	0.0794366	0.0430163	0.0277845	0.0367449	0.0374028	0.0499697
CTNS	0.0098259	0.0582349	0.0325063	0.044606	0.0351881	0.0434075	0.023331	0.0322865	0.0351034	0.035917	0.0100577	0.00668083	0.0209177	0.0494313	0.0648381	0.0346411	0	0.0602883	0.0212852	0.0365319	0.0404503	0.0292042	0.0751453	0.0135272	0.0202399	0.0250392	0	0.0327164	0.0757963	0.0251412	0	0.050346	0.0252399	0.0392949	0.0410888	0.0178299	0.0385948	0.017249	0	0.0408097	0.0149148	0.0164202	0.0522279	0.0232141	0.0154627	0.0291771	0.0250201	0.0170816
TAX1BP3	0.00760532	0	0.00768739	0.0252943	0.00982262	0.00153819	0.0167066	0.0099904	0.0134848	0.00864973	0.00503204	0	0.00283882	0.0242503	0.00247866	0.00961024	0	0.00906027	0.00727761	0.00308475	0.012632	0.00348845	0	0.00388547	0.00241908	0.000726598	0	0.014333	0.0148447	0.00469285	0.0132577	0.0161965	0.0087189	0	0	0.00751346	0.00824236	0.0178808	0	0.00391679	0.0183009	0.010865	0.0139203	0	0	0.00341012	0.00272188	0
P2RX5-TAX1BP3	0	0.00105396	0.00386028	0.00148893	0.00284954	0	0.00309485	0.00488572	0.00227076	0.00491024	0	0.00150623	0	0.0164775	0.00292301	0	0	0.00208621	0.00338086	0.00677446	0.00068063	0.00269339	0	0	0	0.00606374	0	0	0.00223671	0	0	0.00965838	0	0	0	0.000782778	0.00157484	0.00126161	0	0	0	0	0.00411485	0.013467	0.00324465	0.00193942	0.00466319	0.0128935
EMC6	0.0170953	0.0284372	0.0237918	0.0831115	0.0739707	0.0391187	0.0842693	0.0511363	0.0662637	0.0113568	0.0219724	0.0276359	0.0359048	0.0930665	0.0185606	0.0942649	0.0799554	0.0507841	0.0900983	0.038146	0.0461756	0.0301002	0	0.0434709	0.0264596	0.0250069	0	0.047674	0.0921654	0.0263995	0.0464762	0.0543537	0.0229831	0.0330782	0.00643664	0.0165738	0.0454531	0.0405079	0	0.0233003	0.031737	0.0484301	0.0807831	0.0297601	0.0593474	0.0332517	0.00491155	0.02254
ITGAE	0.0665174	0.053008	0.0463433	0.115796	0.0729877	0.0460031	0.0707056	0.0766426	0.066047	0.0225885	0.0485018	0.0148924	0.0658419	0.0429111	0.0563384	0.0812382	0	0.0792603	0.070537	0.0466012	0.0556504	0.0446502	0.0434705	0.0263667	0.0490659	0.0466049	0	0.0682824	0.10878	0.0707294	0.064265	0.0710093	0.0461027	0.0317043	0.0136998	0.028082	0.0483026	0.0618454	0	0.0261949	0.0467144	0.067066	0.0797318	0.0200064	0.0838668	0.027305	0.0248117	0.0876921
NCBP3	0.177602	0.166416	0.132829	0.205786	0.175183	0.141831	0.139371	0.173083	0.117078	0.138747	0.175694	0.134074	0.140029	0.164208	0.145375	0.152979	0.262524	0.162029	0.134621	0.152275	0.155554	0.0961247	0.115531	0.0815104	0.117301	0.163935	0.57969	0.221984	0.151646	0.210519	0.292139	0.152209	0.146292	0.158467	0.170011	0.144646	0.170071	0.23212	0	0.141124	0.152707	0.191946	0.156641	0.291844	0.12163	0.095787	0.101946	0.136131
CAMKK1	0.249763	0.2377	0.147908	0.150132	0.116841	0.158776	0.16924	0.179173	0.124837	0.111523	0.146396	0.185861	0.136525	0.191237	0.242023	0.177865	0	0.218776	0.101367	0.114441	0.201198	0.105976	0.136935	0.107947	0.139131	0.11084	0.515462	0.216192	0.214513	0.243427	0.370231	0.228071	0.177853	0.156414	0.156643	0.137819	0.20114	0.202454	0	0.187406	0.157984	0.319103	0.296434	0.14792	0.140989	0.201608	0.137208	0.108832
P2RX1	0	0	0.00169773	0.0100112	0.00756383	0	0	0.00233711	0.00247025	0.00214143	0	0	0	0.00276933	0.00167968	0.00562923	0	0.000866265	0	0.0256352	0.00532777	0.000822787	0	0	0.00226594	0.000583854	0	0	0.00242126	0.00165575	0	0.00292345	0.000781592	0.00355019	0	0	0	0	0	0	0.00311648	0	0.00485819	0.00475176	0.00448308	0	0	0.00276002
ATP2A3	0.0114707	0	0.00751769	0.0207684	0.0092194	0.0105658	0.00310327	0.00257809	0.00317386	0.00247884	0.000608641	0.00313169	0.00804125	0.0225891	0.00165068	0.00277437	0	0.00374808	0.00121309	0.0034355	0.00629198	0.00257149	0	0.00406957	0	0	0	0	0.0210773	0.0094426	0.0049149	0.00871644	0.00392641	0.00340703	0.0200102	0.0001246	0.0061795	0	0	0.00227577	0.00696809	0.00273814	0	0	0.00204436	0	0.00604681	0.00357743
ZZEF1	0.407374	0.33368	0.193654	0.308656	0.335031	0.22407	0.184398	0.268441	0.19115	0.187891	0.232452	0.242087	0.218246	0.248259	0.328434	0.314324	0	0.27152	0.200861	0.285821	0.248584	0.143282	0.257097	0.17518	0.1512	0.315215	0	0.269945	0.28689	0.341783	0.32553	0.231531	0.257542	0.200111	0.263029	0.209077	0.263284	0.304222	0	0.232656	0.275503	0.471849	0.40586	0.275019	0.234873	0.170604	0.220994	0.188374
CYB5D2	0.275494	0.144469	0.14255	0.222305	0.193162	0.125721	0.156779	0.126918	0.149006	0.101079	0.106852	0.10132	0.138699	0.18243	0.175596	0.17261	0.204377	0.191946	0.170281	0.133096	0.172424	0.129049	0.172893	0.134378	0.0764903	0.132896	0.848088	0.177181	0.236112	0.188359	0.194725	0.238479	0.173601	0.14617	0.153721	0.121153	0.176622	0.181774	0	0.147679	0.135504	0.155595	0.278906	0.128329	0.152949	0.091091	0.124325	0.115132
ANKFY1	0.325267	0.313144	0.198478	0.310701	0.339024	0.238819	0.214214	0.253754	0.175742	0.156831	0.275559	0.222083	0.23504	0.231397	0.3203	0.253338	0	0.297845	0.207453	0.307167	0.215008	0.15126	0.263571	0.190924	0.213681	0.229436	1.10294	0.24496	0.366576	0.301786	0.230695	0.272575	0.218932	0.210859	0.313172	0.251571	0.257526	0.278288	0	0.284962	0.235168	0.333029	0.40284	0.284382	0.181872	0.145264	0.197506	0.144267
UBE2G1	0.295655	0.330287	0.169835	0.279412	0.301042	0.24443	0.249	0.216684	0.189562	0.188519	0.213952	0.21105	0.206779	0.240169	0.285178	0.238949	0.229492	0.309472	0.216345	0.251002	0.230553	0.147656	0.282924	0.129754	0.186541	0.327037	0.57969	0.316541	0.309939	0.349101	0.450549	0.253425	0.265509	0.222861	0.280249	0.20786	0.252815	0.267059	0	0.233684	0.223635	0.306339	0.300648	0.31792	0.293123	0.140231	0.198251	0.200981
SPNS3	0	0.00723294	0.00720009	0.0208146	0.0108416	0.00985101	0.00536755	0.0163315	0.0123835	0.00613565	0.000747235	0.000454238	0.00557902	0.0229288	0.00214896	0.00825613	0	0.0123684	0.0102035	0.0106109	0.00401373	0.00977149	0	0.0110449	0.00323935	0.0022895	0	0.00741416	0.0172148	0.0086863	0	0.0067866	0.00539414	0	0	0.00512651	0.00720809	0	0	0.00502779	0.00900665	0.00664199	0.0205697	0.0125893	0.00331851	0.0116372	0.0276706	0.0104386
SPNS2	0.123419	0.115528	0.103515	0.108487	0.145491	0.119705	0.139553	0.121028	0.100345	0.0722597	0.120965	0.0988006	0.124971	0.17018	0.151353	0.163514	0	0.160473	0.119443	0.110012	0.123106	0.0914512	0.192927	0.105428	0.0840763	0.138656	0	0.115824	0.145398	0.227234	0.21155	0.143407	0.153911	0.115918	0.198563	0.101896	0.117278	0.159099	0	0.128426	0.146638	0.173888	0.171089	0.158968	0.129351	0.101656	0.143714	0.141469
MYBBP1A	0.0379896	0.0805598	0.04081	0.0430612	0.0473808	0.0525507	0.0370559	0.0506276	0.0486478	0.0258352	0.0260212	0.0160763	0.0438187	0.0606423	0.0710496	0.0741133	0	0.065419	0.0463451	0.0675061	0.0516703	0.0260543	0.0464458	0.074649	0.0614584	0.0668082	0	0.0608481	0.087531	0.068274	0.0771915	0.0905237	0.0488131	0.0216123	0.0783236	0.0372195	0.0378307	0.0607554	0	0.050781	0.0808823	0.0814403	0.0733306	0.0480738	0.0445564	0.0590985	0.0232365	0.0355701
GGT6	0	0	0	0	0	0	0	0	0	0	0	0	0	0	0	0	0	0	0	0	0	0	0	0	0	0	0	0	0	0	0	0	0.00307956	0	0	0	0	0	0	0	0	0	0	0	0	0.00244713	0	0
SMTNL2	0	0	0	0.000878865	0	0	0	0	0.00160767	0	0.00176616	0.000894361	0	0	0.000423684	0.00280172	0	0	0.000255923	0	0.00236877	0.00138144	0.00301743	0.00192629	0	0.00820919	0	0	0.00190571	0	0	0.00168408	0.000833334	0	0	0.000662466	0.0089149	0.00611843	0	0	0	0	0	0	0	0	0.0010477	0
ALOX15	0.00464889	0	0.00345827	0.00153011	0.00371876	0	0.0121873	0.00125912	0.00195737	0.00159351	0	0	0.00134889	0	0	0.00453584	0	0	0.00107435	0.00262652	0.000541685	0.000496253	0	0.000984139	0	0	0	0.0099632	0.00403912	0.00215549	0	0.0122958	0.00105376	0.00120805	0	0.000427531	0	0	0	0.00268016	0	0	0.00482479	0.0087144	0.00301076	0	0.00141753	0.0222281
PELP1	0.150611	0.199743	0.0816299	0.117118	0.13114	0.13449	0.0855034	0.0948194	0.0928926	0.0766618	0.122541	0.0843758	0.106795	0.104065	0.163546	0.127521	0.541185	0.140354	0.0750174	0.146855	0.103506	0.0872159	0.071782	0.100873	0.0980916	0.119686	0	0.101547	0.178117	0.107107	0.125909	0.167665	0.105133	0.104608	0.191563	0.105898	0.12617	0.190686	0	0.0526572	0.139944	0.270373	0.170696	0.0947832	0.0943499	0.0826083	0.101334	0.0955535
ARRB2	0.10713	0.087619	0.0947844	0.156612	0.143139	0.150741	0.148651	0.120587	0.10319	0.0632459	0.116509	0.0858846	0.137029	0.204321	0.112833	0.0979659	0	0.125867	0.123237	0.0758187	0.0913195	0.0628813	0.0914011	0.058853	0.1307	0.0888193	0	0.139605	0.176515	0.17966	0.112679	0.146333	0.108126	0.0696939	0.0994559	0.059158	0.138815	0.0950248	0	0.0966565	0.110916	0.137106	0.184889	0.157717	0.108339	0.0735726	0.0795066	0.0971155
MED11	0.0203627	0.0278492	0.0362935	0.0687013	0.0158506	0.0325256	0.0568409	0.0246536	0.0621472	0.0132984	0.0178584	0.0057231	0.0110198	0.0577567	0.0247664	0.121513	0	0.0512045	0.0502011	0.0512249	0.041158	0.0211757	0.0199123	0.0390149	0.0198627	0.0344319	0	0.0179068	0.0398148	0.0425322	0.0256294	0.0427952	0.0448304	0.0394944	0.0353679	0.0115616	0.0280715	0.0213171	0	0.0471262	0.0672151	0.01388	0.0570235	0.0148054	0.0115919	0.0330374	0.018956	0.020623
CXCL16	0	0.0100005	0.00179099	0	0.00144287	0	0	0	0.000420863	0	0	0	0	0	0	0	0	0	0	0.000723454	0	0.00182527	0	0	0	0.00588359	0	0.00177589	0	0	0	0	0.00123084	0	0	0	0	0	0	0	0.00186069	0	0	0.00477341	0	0	0	0
ZMYND15	0	0.000821995	0	0.00158986	0.00388777	0	0	0.00170597	0	0	0	0	0	0	0	0	0	0	0	0	0	0	0	0	0	0	0	0	0	0	0	0	0	0	0	0.0011371	0.00461721	0	0	0	0	0.0107426	0	0.0113894	0	0	0	0.00217383
TM4SF5	0	0.00319038	0	0.00178528	0.00604932	0	0.00182741	0.0044099	0.000725608	0	0	0	0	0.00353935	0	0	0	0.000633538	0	0	0	0	0	0.00249162	0	0.000688604	0	0	0.00409576	0.0168049	0	0	0	0	0	0	0	0	0	0	0	0	0.00540669	0	0	0.00772665	0	0
VMO1	0.0188348	0.00248343	0.0045836	0.0106116	0.0093119	0.01263	0.00772052	0.00884528	0.00536481	0	0.00177763	0	0.00125061	0.00485136	0	0.0125262	0	0.00263206	0.00275539	0.0166928	0.00474342	0.00635619	0	0	0.000432715	0.000846412	0	0	0.00741603	0.0214263	0.00474066	0.00431143	0.00512633	0.00600357	0	0.00352806	0.0133981	0.0026976	0	0.00171357	0.000792185	0.0147713	0.0147989	0.0162241	0.00299029	0	0.00442294	0.0205992
GLTPD2	0	0	0	0	0	0	0	0	0.00119659	0.000755392	0	0	0	0	0	0	0	0	0	0	0	0	0	0	0	0	0	0	0	0	0	0.00505684	0	0	0	0	0	0.00107015	0	0	0	0	0	0	0	0	0	0
PSMB6	0.0345956	0.0243406	0.0287836	0.0662737	0.0319407	0.0685149	0.0763519	0.03127	0.0595364	0.0187856	0.0342388	0.00596699	0.020369	0.0681181	0.00381064	0.0620224	0	0.0387887	0.0635249	0.0145243	0.0422452	0.0287992	0.021867	0.0427758	0.0329426	0.0348709	0	0.0704411	0.0993727	0.0391253	0.0525898	0.0477334	0.0408916	0.031577	0.0316135	0.00939168	0.0611796	0.125836	0	0.0732305	0.0439703	0.0295368	0.0896658	0.0155433	0.0226628	0.0244762	0.0280205	0.0234093
AC233723.1	0.00160813	0.00936977	0.00598791	0.00456673	0.00730383	0.00155632	0.00318327	0.00598289	0.00414463	0.00348652	0.00501899	0.00137375	0.00426639	0.00979154	0.00572659	0	0	0.00668579	0.000900669	0.00280116	0.00273296	0.00587859	0.00170796	0	0.00418036	0.00938583	0	0.0205991	0.00809112	0.0224917	0.010209	0.00802849	0.00515097	0.00219517	0.0230418	0.00175697	0.00704179	0	0	0.00242519	0.00554433	0	0.00913785	0	0	0.00205461	0	0.00476539
PLD2	0.0277426	0.0223607	0.0246628	0.0266114	0.0379483	0.0473135	0.0125348	0.0141817	0.0206926	0.0221537	0.0112007	0.00337881	0.012728	0.0344638	0.0275504	0.00582166	0	0.0302591	0.0226875	0.0196505	0.0136802	0.0237275	0.0422404	0.0154158	0.0142618	0.0188011	0	0.00256184	0.0195711	0.0257478	0.0654724	0.0248084	0.0193128	0.010428	0.023874	0.00841996	0.0205106	0.00664587	0	0.0171758	0.0165279	0.00715166	0.0331594	0.0148418	0.0442721	0.0109879	0.0110413	0.0101031
MINK1	0.272465	0.178389	0.147842	0.211135	0.222425	0.114391	0.146324	0.201039	0.139713	0.109386	0.140555	0.219248	0.170185	0.200191	0.2408	0.21374	0.461335	0.245585	0.154106	0.200474	0.165988	0.124059	0.307434	0.147249	0.123032	0.13213	0	0.170959	0.255648	0.200629	0.361328	0.213976	0.198277	0.121625	0.409909	0.187146	0.212365	0.247375	0	0.170645	0.17607	0.26653	0.252919	0.187253	0.193276	0.137466	0.167504	0.127984
CHRNE	0	0	0.00263561	0.000806161	0.0153293	0	0	0	0.00249302	0	0.000612958	0	0.000719942	0.00246048	0.00356	0.0370055	0	0.00261361	0.00537386	0	0.00391127	0.00581281	0	0.00249162	0.00195405	0	0	0	0.00827086	0.00320971	0	0.00234165	0.00557314	0.00418348	0	0.00110542	0.00770092	0	0	0.00512677	0.00183016	0	0.00944703	0.00580239	0.0024913	0	0	0.00330093
C17orf107	0	0.00231696	0.000693977	0	0	0.00413974	0.0184446	0.00200644	0.00261269	0	0	0.00120078	0.00446664	0	0.00104277	0	0	0.00235862	0.00128949	0.00305458	0.00505474	0.000447714	0.00724689	0.00508079	0.000351738	0	0	0	0.00297486	0	0	0.00266262	0.000681937	0	0	0	0.00460063	0	0	0.00173213	0.00408445	0	0	0	0.00542824	0	0	0
GP1BA	0	0	0.000367465	0	0	0.00335841	0	0.00130376	0	0	0.000752009	0	0.00112396	0.00232634	0	0	0	0.0013066	0.00364592	0	0.00184853	0.00103041	0	0	0	0	0	0	0.00743626	0	0	0.00431143	0	0	0	0	0.000869382	0.00213296	0	0.0019101	0	0	0	0	0	0	0	0.00147433
SLC25A11	0.0985096	0.0567003	0.0542127	0.104702	0.0711626	0.0799628	0.139679	0.0795971	0.0915177	0.0418082	0.0641182	0.0716051	0.124263	0.0648979	0.0312128	0.0634729	0.262524	0.0646666	0.154852	0.0737832	0.0915511	0.0717648	0.0726932	0.0661261	0.129545	0.099111	0.0577415	0.108738	0.123685	0.0518194	0.166069	0.0796807	0.0706081	0.0504201	0	0.031614	0.0928498	0.0581462	0	0.0593807	0.0418669	0.061919	0.0794094	0.128295	0.116873	0.0567113	0.0180836	0.0336052
RNF167	0.0567639	0.033112	0.0406864	0.109092	0.103974	0.0549708	0.114422	0.0835742	0.0712035	0.0292816	0.0369794	0.0177292	0.0519017	0.0963181	0.0680362	0.0961216	0	0.0823064	0.0919187	0.0725156	0.0540379	0.0421537	0.0228839	0.0306224	0.047215	0.0487035	0.161531	0.066998	0.0697755	0.0652416	0.115706	0.0707716	0.0411429	0.0444511	0.0291096	0.033336	0.0734389	0.0741692	0	0.0669018	0.0496923	0.0350112	0.0711365	0.122274	0.0613537	0.0242328	0.0149268	0.0509583
PFN1	0.0790264	0.0399575	0.0218361	0.0381665	0.0341044	0.0296776	0.146362	0.0697333	0.0482744	0.0297665	0.0467912	0.00954104	0.0962869	0.060132	0.0232226	0.0414242	0	0.0355467	0.078513	0.0575732	0.0534943	0.0236622	0.063689	0.0255554	0.0574698	0.0467953	0	0.0208962	0.0555553	0.0444634	0.096547	0.0562958	0.0473327	0.0263272	0.0449044	0.0222879	0.060141	0.0514555	0	0.0256382	0.0392354	0.0251937	0.0281537	0.088915	0.0726236	0.0397716	0.010964	0.0575312
ENO3	0.0230514	0.000348579	0.00109565	0.00597239	0	0.0232286	0.00416892	0.000638149	0.0027916	0	0.00716681	0.00163808	0	0	0	0	0	0.00239238	0.00527351	0.00110672	0.00178696	0.00438628	0	0.00681771	0	0	0	0.00653029	0.00717975	0	0.0311614	0	0.00316852	0	0	0	0.00274391	0	0	0	0.00287521	0	0	0.0225676	0	0.00368998	0.0016027	0.00205246
SPAG7	0.0600299	0.0674252	0.0477701	0.0676502	0.0455517	0.0672715	0.0884555	0.0646149	0.0540945	0.0367813	0.0423149	0.0309665	0.0860558	0.0747444	0.112533	0.0708091	0.312043	0.0647124	0.0860745	0.0385554	0.0779814	0.0465734	0.0227224	0.0480492	0.0562383	0.0436233	0	0.0523559	0.0908838	0.0333736	0.06432	0.0816413	0.0581704	0.0327402	0.025609	0.0305485	0.0640668	0.0748535	0	0.0333243	0.0557446	0.0208973	0.0846724	0.0421308	0.0456131	0.0547255	0.0923503	0.0792538
CAMTA2	0.187107	0.149662	0.115079	0.168425	0.108688	0.129292	0.184189	0.160527	0.121601	0.0841637	0.123178	0.103522	0.167536	0.126874	0.169814	0.103276	0.262524	0.116957	0.122942	0.174523	0.161238	0.0813281	0.154818	0.0898115	0.143813	0.142003	0.0577415	0.140355	0.159939	0.200769	0.1716	0.149934	0.133959	0.062897	0.127128	0.11212	0.155705	0.162109	0	0.180131	0.14559	0.148057	0.173627	0.193604	0.16482	0.124206	0.152232	0.072626
INCA1	0	0.00721429	0.00421204	0.00849628	0	0.0037454	0.00930808	0.00595024	0.00559971	0.00521051	0	0.00265609	0.013475	0.00319154	0.0108504	0.00302619	0	0.0138103	0.00598047	0.00791304	0.0120736	0.00297216	0	0.00381496	0.00500952	0.00606374	0	0.00165866	0.0111713	0	0.0111881	0.00905222	0.00649508	0.00126524	0.00653558	0.00372685	0.00327506	0.00737848	0	0.0114991	0.00293446	0.00181265	0.0182472	0	0.00273056	0.0063542	0.00205772	0.00948721
KIF1C	0.0791642	0.114504	0.0377256	0.0625314	0.0656461	0.0848247	0.120167	0.0686961	0.0491695	0.0267223	0.0412016	0.0620748	0.0470811	0.0743658	0.0949959	0.070869	0	0.0808618	0.0530219	0.0551988	0.0584419	0.0369851	0.0930801	0.0437725	0.0167871	0.0265473	0	0.0596397	0.0520719	0.0422636	0.089514	0.0594804	0.0648066	0.0428533	0.0555114	0.0614712	0.078317	0.132911	0	0.0915471	0.0754839	0.0604733	0.0573558	0.0679049	0.0778099	0.0546834	0.0636527	0.124347
SLC52A1	0.00149369	0.00142331	0.0145886	0.0379632	0.0187678	0.00987005	0.0312359	0.0117572	0.0150104	0.0161338	0.000998392	0.00314012	0	0.0338009	0.00146358	0.0362398	0	0.0178837	0.00360122	0.0144089	0.00614906	0.00752113	0.0286142	0.0235795	0.00198349	0	0	0.00256765	0.0217206	0.0112433	0.014056	0.00676838	0.00623709	0.011904	0	0.00762354	0.00894096	0.00443229	0	0.00442945	0.0191234	0	0.0211344	0	0.00364297	0.00922503	0.00261194	0.021912
ZFP3	0.0237878	0.0295564	0.0203619	0.0277915	0.0279353	0.0134511	0.0475091	0.0273043	0.031611	0.0127829	0.0172196	0.0177994	0.0442417	0.0199079	0.0382505	0.01121	0	0.0169249	0.0208091	0.0261586	0.0243715	0.0153197	0.0350434	0.021503	0.0179995	0.00756729	0	0.0319228	0.0103127	0.0514074	0.0259863	0.0289814	0.0190195	0.0131655	0.0151057	0.0182412	0.0324785	0.0256488	0	0.0208567	0.0154261	0.0297628	0.0386267	0.0198065	0.015708	0.0236645	0.00843406	0.0299351
ZNF232	0.0287218	0.0145265	0.00789739	0.0173839	0.011876	0.0143415	0.0276425	0.0178895	0.0230412	0.0173918	0.0282358	0.0203896	0.0183426	0.0117688	0.0183747	0.0351381	0	0.01664	0.0255108	0.0124867	0.0107138	0.00662185	0.0286373	0.00308084	0.00961593	0.0206813	0	0.0415453	0.0217856	0.0156598	0.0163017	0.025002	0.0174494	0.00678403	0.0188297	0.0156081	0.0308595	0.0849108	0	0.024689	0.0218249	0	0.0206344	0.0240248	0.0152835	0.0288909	0.00724758	0.0231611
USP6	0.00660168	0.0283876	0.0205505	0.0613514	0.0521865	0.0275478	0.035372	0.0198605	0.0226416	0.0145006	0.0247927	0.00736232	0.0117788	0.0471579	0.0252294	0.018371	0	0.0526855	0.0313299	0.0255658	0.0217477	0.0271328	0.00619871	0.0149957	0.0137482	0.0325218	0.0577415	0.0128367	0.0747583	0.0231518	0.0283178	0.0421598	0.0211697	0.011435	0.00634435	0.0201056	0.0293939	0.0424428	0	0.011478	0.0369458	0.0292117	0.0290272	0.0192732	0.0403855	0.0387286	0.0201115	0.0304272
ZNF594	0.161037	0.0930448	0.112629	0.114512	0.102092	0.0932235	0.0894724	0.0931015	0.0988933	0.142886	0.0841142	0.118679	0.122281	0.0898539	0.127001	0.101624	0	0.122037	0.0991692	0.0750281	0.105797	0.0647495	0.122435	0.0643391	0.061076	0.164355	0	0.111316	0.124326	0.156021	0.167146	0.13556	0.106533	0.0884537	0.129311	0.0861555	0.0870038	0.117441	0	0.155056	0.109601	0.0701415	0.0996087	0.159242	0.0847341	0.0654923	0.0691268	0.0795208
SCIMP	0.0235752	0.0563535	0.042843	0.113779	0.0890689	0.0411235	0.0116635	0.0319521	0.0458177	0.0356537	0.0169558	0.0140183	0.00443413	0.0647941	0.0320207	0.0805145	0	0.0500874	0.0581924	0.0252364	0.0424218	0.0261491	0.00189322	0.0385272	0.0208938	0.0102222	0	0.0137931	0.122607	0.0388149	0.0265721	0.0745964	0.0256621	0.0750497	0.0092057	0.0299225	0.0222164	0.0246926	0	0.0363057	0.0562554	0.0182458	0.0942113	0.0215416	0.059531	0.0150195	0.0499304	0.00227939
RABEP1	0.449462	0.446563	0.235886	0.437876	0.422275	0.409236	0.280236	0.293551	0.236622	0.251938	0.348621	0.329496	0.375624	0.249698	0.424117	0.383764	0.531886	0.314551	0.230375	0.362418	0.279763	0.159811	0.367347	0.160017	0.260954	0.412276	0.161531	0.501901	0.432239	0.476515	0.558877	0.322451	0.32835	0.192279	0.453617	0.236831	0.367114	0.384611	0	0.35107	0.304351	0.576422	0.453833	0.541563	0.354347	0.193488	0.279463	0.242508
NUP88	0.253519	0.200751	0.161582	0.258694	0.210388	0.12409	0.197389	0.181494	0.138983	0.116304	0.161745	0.123199	0.176991	0.194835	0.199798	0.238933	0	0.225839	0.153834	0.206117	0.183505	0.0985894	0.141823	0.126981	0.114936	0.199174	0	0.194334	0.250536	0.245227	0.350324	0.22731	0.166814	0.181684	0.212736	0.173181	0.211463	0.303236	0	0.317568	0.183401	0.334571	0.309085	0.285283	0.18875	0.12785	0.111813	0.184593
RPAIN	0.120488	0.151559	0.120151	0.19961	0.195389	0.122819	0.147601	0.170219	0.145558	0.0644373	0.146177	0.0895118	0.193407	0.185839	0.175386	0.194531	0	0.209141	0.175384	0.161916	0.174616	0.100819	0.143954	0.11195	0.101534	0.19296	0.0577415	0.127452	0.210046	0.144028	0.155361	0.197452	0.138544	0.114012	0.144217	0.108384	0.121937	0.13348	0	0.090376	0.148549	0.138421	0.216276	0.112574	0.122194	0.091989	0.0806461	0.110427
C1QBP	0.0951241	0.0684579	0.0574671	0.0893216	0.0634133	0.0683766	0.166933	0.109691	0.0800747	0.0532375	0.0826905	0.0385523	0.0985673	0.0804996	0.0393156	0.0614619	0.424583	0.0553113	0.143221	0.0496979	0.0721346	0.0430216	0.0336795	0.0624869	0.0740029	0.0615888	0	0.0686508	0.0978807	0.0410356	0.127275	0.117578	0.0483461	0.0253396	0.0383303	0.0330045	0.0655164	0.0910552	0	0.0532424	0.0421658	0.0122039	0.0705826	0.087552	0.0781524	0.0476158	0.0243922	0.0681497
DHX33	0.0306489	0.0469432	0.0347818	0.0547332	0.0286503	0.0124105	0.0220874	0.0659465	0.0471787	0.0163701	0.0351559	0.0199927	0.0417694	0.0884995	0.0370358	0.0921509	0	0.0849832	0.0354305	0.0320577	0.0383842	0.0502208	0.040482	0.0638282	0.0136929	0.00895521	0.274418	0.0154326	0.0358702	0.0235529	0.0477532	0.0679827	0.0404968	0.0293812	0.0164726	0.0496755	0.05784	0.0362246	0	0.0611061	0.037161	0.0139202	0.0741512	0.00543493	0.0314336	0.0453877	0.0347415	0.0231595
DERL2	0.054153	0.0228132	0.0425658	0.0513547	0.0773576	0.0419223	0.0635639	0.0481259	0.0522982	0.0213196	0.0555814	0.0239164	0.0697451	0.0564672	0.046261	0.039406	0	0.0444127	0.0597764	0.0509245	0.0588327	0.0477747	0.0309531	0.0527859	0.0393447	0.026291	0	0.0787132	0.126522	0.091595	0.0581282	0.0659054	0.0455431	0.0678673	0.0320037	0.0291746	0.0641141	0.0474557	0	0.028741	0.0548231	0.0360607	0.102308	0.0900942	0.0743917	0.0194914	0.0305676	0.0402336
MIS12	0.0165505	0.0280888	0.0254374	0.0778111	0.0431557	0.0298637	0.0535282	0.0609323	0.0476133	0.0433771	0.0210123	0.0126243	0.030664	0.0606204	0.0417799	0.0389614	0	0.0425542	0.0577749	0.0320451	0.0334529	0.0178428	0.0128622	0.0464799	0.0133993	0.00979252	0	0.0515573	0.0682332	0.0420265	0.00470834	0.0913851	0.0300105	0.0439907	0.0136998	0.0311477	0.0394289	0.0204686	0	0.0372915	0.044618	0.055043	0.0516099	0.0213423	0.0145048	0.018246	0.00666992	0.0521737
NLRP1	0.181895	0.146477	0.113432	0.193076	0.17779	0.161601	0.285713	0.161471	0.160258	0.0866325	0.12311	0.0890319	0.159812	0.170902	0.123037	0.197192	0	0.143506	0.194585	0.120457	0.138254	0.0788794	0.096972	0.102672	0.149759	0.129613	0.0577415	0.140822	0.194148	0.156631	0.202778	0.174915	0.132636	0.093322	0.100061	0.0694642	0.152117	0.156855	0	0.183809	0.0914015	0.0999137	0.242924	0.126438	0.149592	0.082432	0.0416205	0.110255
AC007846.2	0.00788232	0.00600932	0.00354808	0.0149209	0	0.00159334	0.00290814	0.0138634	0.00299085	0.00137973	0	0.0060351	0.00138344	0.00575775	0.00587286	0.00291848	0	0.00806015	0.00223972	0.00948436	0.0104127	0.0032545	0	0.00331461	0.00385871	0	0	0.0168305	0.00472568	0.00344614	0	0.0118327	0.00350752	0	0	0.00386808	0.00295059	0	0	0.00924366	0.0074385	0	0.0085112	0	0.0073145	0.00877768	0.00183923	0.00508707
WSCD1	0.0280674	0.0023327	0.0136921	0.0273905	0.0252172	0.01902	0.0275476	0.0275398	0.0193867	0.0280413	0.0182546	0.00382777	0.0370051	0.0293734	0.00681719	0.00875651	0	0.0243829	0.0102261	0.035162	0.0140123	0.0162506	0.00979859	0.00160152	0.0270051	0.0244621	0	0.0177183	0.0184975	0.0581404	0.0328876	0.0481803	0.0278489	0.0112745	0	0.00616816	0.0245394	0.0141261	0	0.0203658	0.0208786	0.0195529	0.021163	0.0161429	0.0104801	0.0252244	0.0339858	0.0482569
AIPL1	0	0	0.00117339	0.00449374	0.00779102	0	0.00130221	0.00177626	0.0070574	0	0.00121481	0.0045079	0.00193115	0.00429259	0	0.0106277	0	0.0128046	0.00221014	0	0.00092163	0.00319256	0	0.00334927	0	0.000856115	0	0	0.0101657	0.00252652	0.00474066	0.00416643	0	0.00256279	0.00514764	0.0029726	0.00204202	0	0	0	0.00153623	0	0	0	0.00275779	0	0.00115498	0.00622762
PIMREG	0	0.00524427	0.00146417	0.00158986	0.000933594	0	0.00337619	0	0.00158301	0	0.00105581	0	0	0	0	0	0	0.00841896	0.00402334	0.000608229	0.00184853	0	0	0.00318609	0.000594359	0	0	0	0	0	0.024215	0.00386153	0	0.00388315	0.0125836	0.00153123	0.0020871	0.000833144	0	0	0.00356933	0	0.00154314	0	0	0	0	0.0032003
PITPNM3	0.153174	0.141783	0.111081	0.199135	0.143861	0.114832	0.131514	0.159581	0.160762	0.0861979	0.133759	0.142822	0.195316	0.222977	0.229491	0.192272	0.459828	0.208759	0.109374	0.164309	0.113096	0.123921	0.223995	0.131116	0.0856351	0.0932634	0.0577415	0.157927	0.170122	0.160898	0.10918	0.152105	0.155646	0.118548	0.199355	0.145657	0.134053	0.186153	0	0.121128	0.216309	0.163168	0.219482	0.133411	0.103603	0.13253	0.232412	0.0989954
KIAA0753	0.225716	0.160024	0.13389	0.211302	0.150691	0.17934	0.1209	0.15612	0.119613	0.0891567	0.128782	0.15214	0.199634	0.156914	0.235563	0.162945	0.312043	0.173895	0.13069	0.138877	0.109587	0.0985614	0.122407	0.101621	0.149446	0.172169	0	0.221655	0.178631	0.20737	0.25669	0.15379	0.146963	0.120386	0.200592	0.152193	0.161101	0.228547	0	0.123912	0.148443	0.187427	0.161263	0.226647	0.124222	0.154253	0.172627	0.169149
TXNDC17	0.0113712	0.0111277	0.00791541	0.0525764	0.0409898	0.0508083	0.0296053	0.0361496	0.0162767	0.0051677	0.0414631	0.00110321	0.0285714	0.0226555	0.00657231	0.0391503	0	0.0332889	0.0315828	0.00617305	0.00973761	0.0086805	0.00920109	0.0363532	0.0111722	0.0222054	0	0.016251	0.0247305	0.00500874	0.0340653	0.0201392	0.0152794	0.013955	0	0.0036343	0.0133413	0.0121418	0	0.019943	0.0103102	0.00614106	0.0162214	0.00789368	0.00484059	0.0087909	0.0169317	0.00734803
MED31	0.104315	0.100684	0.0893365	0.140434	0.154256	0.131989	0.153193	0.103741	0.0797314	0.0452241	0.0842058	0.0383131	0.066716	0.0897382	0.0631453	0.136852	0	0.082685	0.109969	0.0569373	0.0962916	0.0539379	0.027773	0.0579752	0.0700599	0.0677769	0	0.141692	0.188219	0.166136	0.0827358	0.112112	0.0658791	0.0569682	0.0311908	0.0334484	0.104508	0.124957	0	0.12553	0.0640918	0.0687385	0.206003	0.0767699	0.0762673	0.101746	0.0315671	0.0563849
C17orf100	0.0203331	0.0139272	0.0206076	0.0154149	0.00947614	0.012747	0.0161886	0.0159422	0.0124574	0.0140099	0.0117971	0.00400296	0.0280354	0.0241713	0.0341178	0.0369391	0	0.0364988	0.0215273	0.000639292	0.0129642	0.0265054	0.0170027	0.00948307	0.0060261	0.0160709	0	0.0298848	0.00901479	0.0177112	0.0735959	0.0195233	0.0158143	0.0111413	0.0152591	0.0177585	0.0171997	0.00703445	0	0.0168755	0.0035339	0.0341397	0.0166541	0.0373141	0.0177818	0.0148709	0.0141276	0.0556226
SLC13A5	0.0032327	0	0.000614655	0.0110063	0.0109827	0	0.00303411	0	0.00253607	0	0.0019421	0	0	0	0	0.00562923	0	0.00456275	0	0.0005937	0	0.00287617	0.00468672	0	0.00205842	0.0065236	0	0	0.00862188	0	0	0.00271195	0.000693491	0	0	0.000605634	0	0	0	0	0	0	0	0	0.00252284	0	0	0
XAF1	0.00224777	0	0.0019139	0.00167299	0.00850738	0	0.00670262	0.00170597	0.00146078	0.00127493	0	0.00504339	0	0.00335571	0.00462903	0.00199187	0	0.00773544	0.00224521	0.0126484	0.00281846	0.00247845	0.0040867	0.00169945	0	0.0013938	0	0.0018008	0.00981423	0	0.00300565	0.00199733	0.00360731	0.00246408	0	0.00247612	0.00145002	0.00154564	0	0	0.00187386	0	0.00438417	0	0.00204436	0.0101802	0	0.00526915
FBXO39	0	0	0	0	0.00314955	0	0	0.000661643	0	0	0	0	0	0	0	0	0	0	0	0	0	0	0	0	0	0	0	0	0	0.00602885	0	0	0	0	0	0	0	0	0	0	0	0	0	0	0	0	0	0
TEKT1	0.0470687	0.0175332	0.0116658	0.00923194	0.0238431	0.0189935	0.00741703	0.00137773	0.00693665	0	0.00680618	0.029106	0.0108382	0.00348052	0.0061499	0.0174172	0	0.0132045	0.00514361	0	0.00648828	0.00886046	0.00907504	0.00381389	0.0119194	0.0121655	0	0.00820081	0.0255869	0.004515	0.00173361	0.00425274	0.00114556	0.0037119	0.00943304	0.00447769	0.00922665	0.00351556	0	0.00226353	0.0113447	0.0241294	0.0165628	0.00781394	0.00375159	0.00900572	0.0272011	0.0140817
ALOX12	0	0	0.00835312	0.0295216	0.0259498	0.0013122	0.00399789	0.0126085	0.0138208	0	0.00116679	0.00275285	0.000719942	0.0248341	0.00640871	0.0262057	0	0.00779793	0.0153433	0.00644065	0.0213394	0.0100351	0	0.0133959	0	0.0028682	0	0.00979299	0.0276913	0.0118207	0	0.0218849	0.00526846	0.00560752	0	0.00688847	0	0.0024959	0	0.00533762	0.0131873	0.00453671	0.0198357	0	0	0	0.012972	0.00169224
RNASEK	0	0	0.00185382	0	0.00251177	0	0.000764089	0	0.00530952	0.000895949	0.00126835	0	0.000482449	0.00651427	0.00450081	0.000875167	0	0.00102275	0.00367022	0.00223164	0.00438581	0	0	0	0	0	0	0	0.0149005	0.00367696	0	0	0	0	0	0	0	0.00274934	0	0.00169619	0	0	0.0114628	0	0	0	0	0.00193627
C17orf49	0	0	0	0.00294682	0	0	0	0.00204425	0	0	0	0.000368932	0	0	0.00247866	0	0	0	0	0	0	0	0	0	0.000901293	0	0	0	0.00229899	0	0	0.00431143	0	0	0	0	0.000989735	0	0	0	0	0	0	0	0.00461296	0	0	0
BCL6B	0	0	0	0	0	0	0	0	0	0	0	0	0	0	0	0	0	0.00239337	0	0	0	0	0	0	0	0	0	0	0	0	0	0	0	0	0	0	0	0	0	0	0	0	0	0	0	0	0	0.0011336
SLC16A13	0.00171876	0	0.00535901	0.010491	0.0102162	0.00363485	0.00285198	0.0083635	0.0196451	0.00256852	0.000979743	0	0.0039372	0.0241721	0.010829	0.0164495	0	0.0245233	0.0108371	0.00450682	0.00823063	0.0195904	0	0.00623821	0.00109587	0	0	0.0160244	0.0198572	0.00514622	0.00742198	0.0170396	0.0140027	0.0118231	0	0.0135469	0.0209096	0.00472274	0	0.0362773	0.0150282	0	0	0.0460058	0.00374593	0.0196947	0.0170006	0.0448072
SLC16A11	0	0	0.00124032	0.00142999	0.00281607	0	0	0.00328148	0.00156859	0	0	0.00578282	0.00173241	0	0.00247866	0	0	0.00853232	0.00233992	0	0	0.00149865	0	0.00681128	0.000900696	0	0	0	0.00325428	0	0	0.00234165	0	0	0	0.00365877	0	0	0	0	0.00528453	0.00503346	0	0	0	0	0	0
CLEC10A	0	0	0.000660537	0	0	0	0.00578864	0	0	0	0	0	0	0.00333488	0	0	0	0	0	0	0	0	0	0	0	0	0	0	0.00234555	0	0	0	0	0	0	0	0	0	0	0	0	0	0	0	0	0	0	0.0115443
ASGR2	0	0.00129859	0.000937707	0	0	0.00224237	0	0.00100402	0.00361102	0.000836827	0	0	0	0.00294961	0	0.00135108	0	0	0	0	0	0.000509563	0.00103854	0	0.00205949	0	0	0	0	0	0	0.00280763	0.000881179	0	0	0.000439726	0	0	0	0	0	0	0.0085911	0	0	0	0.00114353	0.0176395
ASGR1	0.0614873	0.0431399	0.0206627	0.0239081	0.0575956	0.00386778	0.0489124	0.0536325	0.0240055	0.0156949	0.0294571	0.0167138	0.0260201	0.0275744	0.0554915	0.0620101	0	0.0498875	0.0291278	0.0320599	0.0122788	0.0223589	0.0110217	0.0220878	0.02626	0.00942034	0	0.0113645	0.0413	0.00504398	0.028102	0.0197316	0.0281994	0.0211792	0.0191413	0.0300456	0.0215008	0.00599141	0	0.00869592	0.0320027	0.0425262	0.053964	0.0119902	0.0146871	0.0141933	0.028433	0.111877
DLG4	0.184887	0.228349	0.10995	0.174592	0.169034	0.207614	0.23296	0.187125	0.128679	0.123283	0.15639	0.149037	0.18892	0.117874	0.168588	0.135086	0.157068	0.161329	0.183296	0.191731	0.147222	0.0792458	0.14865	0.0964079	0.18339	0.25417	0.0577415	0.214058	0.160081	0.111952	0.336475	0.124038	0.162732	0.124293	0.22156	0.156747	0.1646	0.230457	0	0.12645	0.140234	0.287448	0.169412	0.211587	0.201711	0.0771705	0.140545	0.127298
ACADVL	0.180668	0.199149	0.12356	0.18743	0.184533	0.155894	0.174909	0.16408	0.128992	0.0988005	0.152036	0.126296	0.186434	0.180052	0.215671	0.138904	0.776378	0.165774	0.135078	0.191678	0.139293	0.0642812	0.106219	0.0789346	0.15477	0.206448	0	0.145472	0.175638	0.238219	0.263342	0.185043	0.187368	0.0755769	0.0988638	0.123101	0.22199	0.213572	0	0.201753	0.157624	0.134105	0.168912	0.236474	0.143992	0.0562602	0.131407	0.0438966
DVL2	0.0480486	0.0601746	0.0571487	0.0997291	0.0550686	0.0799727	0.13495	0.0449581	0.0533752	0.0478898	0.0418331	0.022698	0.0904393	0.0783248	0.0892118	0.0721728	0	0.0858038	0.0541734	0.0798596	0.0513778	0.0410458	0.0434887	0.0342169	0.0802561	0.0463095	0	0.0698097	0.0998948	0.101857	0.0784297	0.101662	0.0581682	0.0545407	0.0572902	0.0385046	0.0818472	0.0904624	0	0.0729785	0.0756366	0.0990201	0.138099	0.097354	0.0647711	0.0398595	0.0592459	0.0478213
PHF23	0.0197544	0.0176652	0.0171456	0.0153066	0.0170887	0.0189349	0.0287471	0.00700689	0.0198301	0.01261	0.0150953	0.0177467	0.0391307	0.00436518	0.00897313	0.00544713	0	0.0286817	0.0349569	0.0204007	0.0119571	0.0241	0.0212737	0.0262223	0.0185231	0.024126	0	0.00444434	0.0133418	0.0247501	0.00725739	0.0133354	0.0165979	0.00287411	0.00803719	0.00466599	0.0310281	0.00931211	0	0.035537	0.0165807	0.00874188	0.0271931	0.0557893	0.0210749	0.0127037	0.00464912	0.0180341
GABARAP	0.0193114	0.00452956	0.00368703	0.00770418	0.0123526	0.00468507	0.0196522	0.00993168	0.00796092	0.00105877	0.0168055	0	0.00717471	0.00935138	0.000737851	0.0171718	0	0.00424864	0.0160792	0.00413449	0.00470958	0.00292536	0	0.00826307	0.0055208	0.00151929	0	0.0172036	0.0316843	0.00686363	0	0.0115102	0.0117198	0.00139582	0	0.00189629	0.0201818	0.00225661	0	0.00363755	0.0068401	0.00750529	0.00398554	0.011354	0.00253409	0.0100869	0	0.00567904
AC120057.2	0	0	0	0	0	0	0.00119603	0	0	0	0	0.000790219	0	0	0	0	0	0	0	0	0	0	0	0	0	0	0	0	0	0	0	0	0	0	0	0	0	0	0	0	0	0	0	0.00533294	0	0	0	0
CTDNEP1	0	0	0.00183455	0.00355549	0.00259085	0.0120557	0	0.00923329	0.00121169	0	0.000721438	0	0	0.0202276	0.0021323	0	0	0.00234994	0.00379933	0	0.00257354	0.00102104	0.00231151	0	0	0.0067381	0	0	0.00317327	0	0	0.00496998	0.00164829	0.00246408	0	0.000662466	0.00555605	0	0	0.00236524	0.011694	0	0.00919765	0	0.00450863	0	0.00364951	0
AC003688.1	0	0	0.00146661	0.00113743	0.012351	0.0062909	0.00153947	0.00141665	0	0.00154254	0	0	0	0	0.000795034	0.00424421	0	0.00283683	0.00371036	0.000768966	0	0.00165097	0	0.00396713	0	0	0	0	0	0	0	0	0	0	0	0.00117275	0	0	0	0	0.00482	0	0	0	0.00362017	0.00282586	0.00114353	0.00215762
ELP5	0.0482645	0.0358953	0.0315507	0.0569111	0.0573216	0.0185227	0.0810914	0.0610166	0.0451339	0.0302689	0.0518156	0.0280277	0.0434649	0.0429397	0.0348246	0.103632	0	0.0317328	0.0497292	0.0525479	0.0457918	0.0208676	0.0269704	0.0355107	0.0142669	0.0217828	0	0.0319062	0.0313495	0.0453419	0.058094	0.0622805	0.0577739	0.0683956	0.0294658	0.0189906	0.065407	0.0488711	0	0.0568468	0.0425744	0.00521058	0.0640933	0.0353995	0.0545619	0.0361332	0.0409065	0.0391467
SLC2A4	0	0	0	0	0	0	0	0	0	0	0	0	0	0	0	0	0	0	0	0	0	0	0	0	0	0	0	0	0	0	0	0	0	0	0	0	0	0	0	0	0	0	0	0	0	0	0	0
YBX2	0	0.00117101	0	0	0.00482094	0	0	0	0.00341296	0	0.00486368	0	0.000357275	0	0	0.00135108	0	0.00280113	0	0	0.00264367	0	0	0	0.00129026	0	0	0	0.00351716	0	0.00381301	0.00358977	0.0068052	0	0	0	0	0	0	0.0082251	0.00268268	0.00262118	0	0.00826127	0.0125028	0	0	0
EIF5A	0.111156	0.0261468	0.0283332	0.0753834	0.0688555	0.085869	0.18153	0.0530313	0.0979604	0.0429919	0.109584	0.0298917	0.081537	0.0780552	0.0331272	0.0661496	0	0.0589646	0.167917	0.0466789	0.123989	0.0447743	0.080992	0.0325813	0.0964076	0.0732585	0	0.0408327	0.0466308	0.059102	0.153525	0.0689745	0.0579689	0.0459453	0.0324155	0.0225988	0.0449977	0.0932813	0	0.0382765	0.0539218	0.0581484	0.0500993	0.174179	0.10534	0.0644211	0.0349166	0.0742135
GPS2	0.0155959	0.00831989	0.0166097	0.0703478	0.0398343	0.0900488	0.0461155	0.0321527	0.0251464	0.0405724	0.0391534	0.0398822	0.0314223	0.0176849	0.0190663	0.00675133	0	0.015846	0.0444657	0.034602	0.0271256	0.0163835	0.0191867	0.0316196	0.0430204	0.0285093	0	0.0439848	0.0561585	0.0122771	0.0346225	0.0248837	0.0409339	0.009591	0.0794168	0.0116645	0.015875	0.043447	0	0.0340633	0.0394773	0.0160094	0.0433337	0.0756734	0.034257	0.0426076	0.00375191	0.0353214
NEURL4	0	0.00378645	0.00316277	0.0049616	0.00566171	0.00196673	0.00333205	0.00949413	0.0111922	0.00980878	0.00434236	0.0103942	0.00487295	0.00335571	0.0160465	0.00237669	0	0.0155855	0.00822208	0.00646388	0.000544657	0.0115274	0.00299793	0.0189225	0.00670364	0.0108508	0	0.0037829	0.0187095	0.00455234	0.00823619	0.00519074	0.00889312	0	0.0264409	0.0103462	0.00248671	0.00245454	0	0.01314	0.0135726	0.0182279	0.00547849	0.0110262	0.00205388	0.00415646	0.00514731	0.0153729
ACAP1	0.00683204	0.0059428	0.018795	0.0368678	0.037479	0.00900097	0.0280321	0.0185193	0.0374844	0.0195289	0.00210306	0.0107525	0.00367429	0.0490479	0.0172122	0.0728375	0	0.0417731	0.0233104	0.0121981	0.0196437	0.0157566	0.00631526	0.0370311	0.0209956	0.00502596	0	0.0128205	0.0703253	0.0242751	0.0166077	0.0555853	0.0222932	0.0190173	0	0.0176746	0.0164444	0.00977348	0	0.0342159	0.0266956	0.00271874	0.113832	0.0236357	0.0677462	0.00422719	0.0111441	0.0132854
KCTD11	0	0.00378135	0.00602212	0.00352158	0.00138876	0	0.00693077	0.0152256	0.000862434	0.0011783	0.00429506	0	0.00201326	0.0124245	0.00297833	0.0067382	0	0.00159079	0.00528043	0.000976182	0.0111244	0.000620693	0	0.00274375	0.00104032	0	0	0.00133872	0.00136382	0.0104782	0.0399168	0.00193303	0.0163835	0	0.0167121	0.00100647	0.00580728	0	0	0.0051795	0.00662508	0.00528525	0.00110398	0	0.00284721	0.0130516	0.00446376	0.0119698
TNK1	0.00435387	0.00530886	0	0.00505531	0.00268248	0	0.00216819	0.00724658	0.00456356	0.0015729	0.00136706	0.00213875	0.00064146	0.0248999	0	0	0	0.00171335	0.00428346	0.00351627	0.00910283	0.000313563	0	0	0.00291213	0.0028682	0	0	0.0071823	0.00756554	0	0.00153965	0.00481537	0	0	0.000857954	0.00427263	0.00327402	0	0.00215966	0.0021127	0	0.0121932	0.00381098	0.00771649	0	0	0.00476259
PLSCR3	0	0	0.00128604	0	0.00262063	0	0	0	0.000392537	0	0	0	0.00229382	0	0	0	0	0	0	0	0.000611441	0	0	0	0.00168722	0	0	0	0	0	0	0	0	0	0	0.0019272	0	0	0	0	0	0	0	0	0	0	0	0
TMEM256-PLSCR3	0.0297294	0.00110451	0.013879	0.0214008	0.0259211	0.0120978	0.00565573	0.0241278	0.0150425	0.0201438	0.016837	0.0121792	0.028872	0.0562379	0.0361938	0.0249823	0	0.0438967	0.00751566	0.0132318	0.0233884	0.02005	0.0110101	0.0111242	0.0157762	0.000787811	0	0.0266148	0.0174084	0.00732302	0.00658342	0.0250177	0.035801	0.0129629	0.073345	0.027665	0.0244366	0.0176613	0	0.0224793	0.0211295	0.018989	0.0386288	0	0.00251589	0.0114487	0.00662999	0.0154166
NLGN2	0.150121	0.103029	0.0958295	0.163918	0.123816	0.154023	0.127642	0.155796	0.137716	0.0871298	0.102247	0.0813028	0.180156	0.184677	0.180591	0.178213	0.444103	0.16329	0.141943	0.16299	0.165042	0.0878703	0.0764596	0.110348	0.115761	0.124515	0	0.178221	0.175177	0.125925	0.15571	0.112899	0.115867	0.0856145	0.0284327	0.110211	0.168561	0.131289	0	0.153292	0.167662	0.134044	0.193533	0.142184	0.0787227	0.0833182	0.0987176	0.0833087
TMEM102	0.00283328	0	0	0	0	0	0	0	0	0	0	0.00101291	0	0	0	0	0	0.00369986	0	0	0	0	0	0.00296029	0	0	0	0	0	0	0	0	0	0	0	0	0	0	0	0.0036229	0	0	0	0	0	0	0	0
FGF11	0.0147598	0	0.00195334	0.00277711	0.00524327	0.0117505	0.0106266	0.0249653	0.0190214	0	0.00368904	0.000689999	0.006705	0.0251	0.0108469	0.00955942	0	0.000721855	0.00284389	0.0160528	0.00570864	0.000986356	0.00268647	0.00440997	0.00918426	0.0283956	0	0.00683909	0.00274196	0.0139037	0	0.0067229	0.00178388	0.00154408	0.00377057	0.00512646	0.00343567	0.00199482	0	0.0485466	0.0143759	0	0.00261195	0.0189981	0.0123306	0.00391934	0.00442294	0.00797614
CHRNB1	0	0.00480866	0.00579787	0.034333	0.00538956	0.0109225	0.0149967	0.00511531	0.0140393	0	0.00846104	0.00759891	0.00413812	0.0178478	0.00689331	0.00237669	0	0.0153912	0.0175229	0.0030232	0.0262707	0.0019784	0.00496094	0.00895619	0.0137183	0.0176567	0	0.0102387	0.00911606	0	0	0.0105547	0.00491261	0.00891815	0.0478799	0.012654	0.0154179	0	0	0.00876254	0.00429963	0	0.0139579	0.00328066	0.0115779	0	0.00229138	0.00952083
ZBTB4	0.326622	0.291963	0.205937	0.270078	0.207361	0.224891	0.274163	0.25897	0.171624	0.195059	0.238666	0.267143	0.202946	0.160115	0.321392	0.288827	0.178729	0.227673	0.242936	0.234882	0.209173	0.133774	0.289564	0.122854	0.205109	0.270039	0	0.296558	0.296893	0.242775	0.374255	0.192005	0.225959	0.194687	0.181483	0.209519	0.271474	0.258157	0	0.227073	0.215455	0.234004	0.288779	0.267549	0.27238	0.160943	0.204307	0.173498
SLC35G6	0	0	0	0	0	0	0	0.00140308	0.00059756	0	0	0	0	0	0	0	0	0	0	0	0.00318787	0	0	0	0	0	0	0	0	0	0	0	0	0.00574819	0	0	0	0	0	0	0	0	0	0	0	0	0.00173737	0
POLR2A	0.132281	0.172623	0.113251	0.151344	0.147129	0.165885	0.175513	0.147185	0.130215	0.102468	0.120479	0.124309	0.173672	0.137497	0.201307	0.152057	0.298509	0.16721	0.151399	0.133009	0.133993	0.0883426	0.194887	0.0807551	0.140663	0.167007	0	0.21711	0.157884	0.163023	0.303203	0.135495	0.163594	0.11934	0.101397	0.136758	0.1655	0.183996	0	0.119759	0.141122	0.153556	0.190638	0.210543	0.154003	0.103127	0.115093	0.177685
SENP3	0	0	0	0	0	0	0	0	0.000323003	0	0	0	0	0	0	0	0	0.00227852	0.000997863	0	0.000748999	0.0011829	0	0.0053361	0.00226594	0	0	0	0	0.00314589	0	0	0.000418399	0	0	0	0	0.00168189	0	0	0	0	0	0.00542312	0	0	0	0
EIF4A1	0.183803	0.0618049	0.0582511	0.0646487	0.0743189	0.0941353	0.121893	0.125438	0.094956	0.0524595	0.078198	0.0718613	0.129394	0.091485	0.0883803	0.0844559	0	0.0660541	0.125809	0.0828683	0.0901134	0.0492166	0.118064	0.0623741	0.0950469	0.0820156	0	0.0654331	0.118796	0.0566328	0.166526	0.0844866	0.0815249	0.0423706	0.0575179	0.0471123	0.0589816	0.11054	0	0.100002	0.0593629	0.110741	0.0956957	0.125214	0.105139	0.05603	0.0262929	0.0737784
CD68	0.00137353	0.00244102	0	0	0.00103684	0	0.00441615	0.00357031	0.00625877	0	0	0	0.00144101	0.0104549	0	0.00194791	0.0799554	0.00250085	0	0	0.00485196	0.000807406	0	0.0117874	0.000602503	0	0	0	0	0.00426947	0.0413494	0.00765454	0.00245756	0.00472754	0	0.00120488	0.00175186	0.00296771	0	0	0.0127561	0	0	0	0.00139257	0.00356422	0.000664505	0.00398339
MPDU1	0.0565033	0.0292547	0.0450113	0.0756101	0.02418	0.0708337	0.0544424	0.0330218	0.0612623	0.019736	0.0175472	0.0278223	0.0462835	0.0518451	0.0639877	0.0427896	0	0.0552194	0.061281	0.0416045	0.0461305	0.0291698	0.0423656	0.0317984	0.0402612	0.0417394	0	0.0060252	0.0813765	0.029118	0.108913	0.0703645	0.0419356	0.0318548	0.0351451	0.0381411	0.0469606	0.0129565	0	0.0352177	0.0509422	0.0564583	0.0514673	0.0423024	0.0279507	0.0161567	0.0138858	0.0160395
SOX15	0.0300124	0.0165863	0.036253	0.0676996	0.0368285	0.00946652	0.131316	0.0496612	0.0382584	0.0192852	0.037536	0.035991	0.0220788	0.0477763	0.0224258	0.0395506	0	0.0165524	0.0525232	0.0530876	0.0335944	0.0186624	0.024337	0.0243224	0.0527257	0.0253479	0	0.0639561	0.0449497	0.0452481	0.0530504	0.0483593	0.0296196	0.0364573	0.0143698	0.0109688	0.0472822	0.0450181	0	0.0240326	0.0281708	0.0782629	0.0491631	0.0365409	0.0897542	0.0133346	0.0284212	0.0394846
FXR2	0.0754699	0.0776704	0.0849027	0.0699438	0.0911985	0.127659	0.15582	0.0943512	0.0888321	0.119345	0.107706	0.0884841	0.0951888	0.0625503	0.0821951	0.0761825	0	0.052402	0.132085	0.088811	0.0964863	0.0583849	0.0710384	0.0600469	0.116881	0.120898	0	0.137518	0.135815	0.0814722	0.261033	0.103002	0.07273	0.0811579	0.00494436	0.0947299	0.0815266	0.084426	0	0.089744	0.0492434	0.108873	0.124469	0.111695	0.109161	0.0682203	0.0758428	0.104204
SHBG	0	0.00966491	0.00620036	0.0229804	0.0110834	0.022109	0.0248865	0.00545877	0.00543659	0	0.00434204	0	0.00104587	0.00695544	0.00741108	0	0	0.00717276	0.0081113	0.00557155	0.00175321	0.00390523	0.0249668	0.0071567	0.00587583	0.00486054	0	0.0306282	0.00531107	0.00363694	0.0236926	0.00930946	0.00529811	0.00472754	0	0.00288909	0.00987997	0.00186817	0	0.00263946	0.0122887	0	0.00887825	0.00670296	0.00342095	0	0	0.0110455
SAT2	0.258379	0.175683	0.135451	0.334796	0.289684	0.200433	0.207444	0.190148	0.202084	0.110726	0.0905194	0.135956	0.17267	0.22465	0.267847	0.317248	0.311771	0.272115	0.184918	0.226861	0.214631	0.134639	0.0979882	0.122978	0.135649	0.161666	0	0.286945	0.390219	0.287501	0.207749	0.204266	0.187822	0.155082	0.162379	0.118955	0.17926	0.194748	0	0.176349	0.243826	0.19462	0.394064	0.107387	0.173004	0.131369	0.139083	0.0909869
ATP1B2	0.278833	0.270566	0.170099	0.297217	0.226522	0.332138	0.311347	0.284488	0.221646	0.188027	0.288532	0.176422	0.317069	0.205474	0.200872	0.267644	0	0.246502	0.266617	0.227532	0.220452	0.14468	0.25273	0.105991	0.278957	0.271015	0	0.275641	0.369	0.35151	0.520877	0.267089	0.254471	0.155623	0.0956412	0.132113	0.228595	0.277776	0	0.239552	0.168389	0.396768	0.302317	0.330033	0.394054	0.149443	0.110192	0.130948
TP53	0.0105725	0.0193974	0.0170491	0.0405494	0.0618199	0.00257712	0.0210438	0.0185886	0.0208704	0.0109459	0.0134053	0.0117389	0.0070856	0.0354885	0.027575	0.0516542	0	0.0548836	0.0149216	0.0270812	0.0268798	0.0167055	0.02204	0.0270762	0.013546	0.0111955	0.161531	0.00922419	0.0422041	0.0189528	0.0111788	0.0266259	0.0106479	0.0179518	0.00875955	0.0269331	0.0179338	0.0216002	0	0.00661459	0.0289321	0.0225381	0.0420008	0.0221333	0.0143919	0.013598	0.0199454	0.065036
WRAP53	0.0173997	0.00369691	0.0166238	0.0259086	0.028434	0.0132699	0.0154821	0.0143553	0.0169553	0.0120074	0.00592217	0.00759654	0.0122305	0.0353577	0.0185134	0.0196888	0	0.0304188	0.0155209	0.0342118	0.0276814	0.00970107	0.00724689	0.0107055	0.00724167	0.0029783	0	0.0219979	0.0215082	0.0158747	0.0353248	0.0088512	0.0229662	0.0262587	0	0.0136379	0.028463	0.00691196	0	0.0124748	0.0147488	0.00632439	0.0223121	0.00545778	0.0142346	0.0302818	0.0303053	0.00446098
EFNB3	0.0516777	0.0450405	0.0469799	0.0993232	0.0739972	0.0434027	0.0839902	0.0410005	0.0513214	0.0428787	0.0353911	0.0360252	0.0485628	0.0454532	0.0267627	0.0501944	0	0.0627671	0.0736688	0.0825039	0.0487367	0.0411168	0.0785431	0.0141194	0.0775837	0.0608678	0	0.0778705	0.115215	0.0446953	0.0858479	0.0644553	0.0368185	0.0373696	0.0545097	0.0232493	0.0254395	0.0138225	0	0.0463404	0.0288012	0.0222456	0.0485081	0.127154	0.0699118	0.0910631	0.0355225	0.0830643
DNAH2	0.0672117	0.069222	0.0394974	0.0940412	0.0695544	0.0456185	0.0306786	0.0505989	0.0538014	0.0108247	0.0442633	0.0521324	0.0661424	0.0487491	0.0910291	0.0452021	0	0.0901397	0.0580889	0.0850197	0.0741032	0.0538675	0.0609384	0.0500108	0.0286301	0.0489267	0.57969	0.0461328	0.115198	0.0289256	0.0492128	0.0885942	0.0619997	0.0418747	0.0373826	0.0269414	0.0494992	0.102242	0	0.0671773	0.0322699	0.0407246	0.0927602	0.0438453	0.0387832	0.0486137	0.0503098	0.0708265
KDM6B	0.0697793	0.127365	0.0811006	0.106688	0.102539	0.0790538	0.151233	0.10127	0.0629607	0.0461003	0.0787384	0.0855283	0.117315	0.10849	0.135513	0.0913917	0	0.147039	0.0849782	0.0826265	0.0981816	0.0606139	0.0915529	0.0611492	0.0731771	0.0580585	0.0577415	0.102337	0.0779206	0.121857	0.0964	0.101367	0.0995352	0.0931651	0.0427655	0.0695269	0.0971063	0.147107	0	0.0653328	0.094748	0.0863601	0.0852103	0.107671	0.139923	0.118292	0.0596749	0.118787
TMEM88	0.0256326	0.0384374	0.00881645	0.0164618	0.00609539	0.027992	0.0124212	0.00926475	0.0130518	0.0113548	0.0101669	0.00995452	0.00624801	0.00749425	0.0500654	0	0	0.00766659	0.00714454	0.0117576	0.00650453	0.0117082	0	0.0126217	0.00977024	0.0306355	0	0.0131061	0.0102906	0.0407751	0.0364722	0.00229399	0.0137755	0.00969182	0	0.0137215	0.0148026	0.0268899	0	0.0110946	0.00859895	0.062901	0.00928606	0.0114151	0.0246704	0.0275275	0.00329708	0.00194273
NAA38	0.133091	0.148112	0.136234	0.294844	0.236451	0.164334	0.204563	0.138582	0.136054	0.0956206	0.0932952	0.0870616	0.104855	0.141923	0.112564	0.127069	0.214917	0.150194	0.169014	0.127749	0.159182	0.0771583	0.0692753	0.088134	0.109578	0.0874756	0	0.235414	0.29587	0.241673	0.226494	0.155515	0.136126	0.100369	0.103211	0.114997	0.113144	0.119943	0	0.165466	0.139592	0.129213	0.299545	0.206779	0.161266	0.09249	0.0934078	0.10902
CYB5D1	0.0176674	0.0284398	0.0289576	0.0444343	0.0359825	0.0628614	0.0360207	0.0293386	0.0258719	0.0307019	0.0348833	0.0146813	0.0199774	0.0131891	0.0131136	0.0304636	0	0.00771358	0.0251776	0.027568	0.0126439	0.0255683	0.0140729	0.0103337	0.0274166	0.00460207	0	0.0203226	0.0504036	0.0128984	0.0242665	0.0292081	0.0209463	0.0339321	0.0371027	0.0185178	0.0360629	0.0290025	0	0.0309981	0.0189478	0.0211906	0.0495783	0.0487283	0.0290865	0.0136002	0.0156501	0.0325863
CHD3	0.260493	0.266149	0.202386	0.2655	0.323368	0.245662	0.327873	0.240472	0.195338	0.176123	0.21678	0.191779	0.235918	0.203054	0.256515	0.216944	0.32437	0.222009	0.230333	0.257519	0.221519	0.14638	0.26411	0.154397	0.213092	0.240737	0.417756	0.2535	0.317453	0.328537	0.350265	0.265987	0.255798	0.197446	0.222328	0.192882	0.326766	0.325381	0	0.25409	0.200749	0.275257	0.282452	0.393784	0.291609	0.182468	0.179023	0.219704
RNF227	0.0190419	0.0127976	0.00931471	0.0507989	0.024197	0.0522292	0.0342369	0.0155722	0.0271423	0.00434929	0.0197045	0.0242054	0.0199316	0.0235836	0.00859507	0.0224064	0	0.0301248	0.0382592	0.0121724	0.0170961	0.0103278	0	0.00987128	0.00994229	0.0114047	0	0.0347008	0.0372253	0.0163137	0.0500449	0.0160855	0.025399	0.023023	0.00383709	0.0103526	0.0167248	0.00741018	0	0.0247529	0.0154288	0.0181521	0.0600114	0.0430781	0.0301692	0.00587083	0.0222167	0.0146789
KCNAB3	0.0897912	0.121339	0.0998772	0.128298	0.129098	0.176093	0.118637	0.122253	0.100985	0.0990784	0.12429	0.0903797	0.153385	0.130671	0.220036	0.118314	0	0.152275	0.139619	0.0985748	0.157654	0.0899365	0.0858784	0.0688294	0.0705313	0.105719	0	0.127381	0.149086	0.10764	0.196489	0.158791	0.138756	0.0988132	0.0323118	0.0985832	0.123	0.122638	0	0.131691	0.135407	0.0961423	0.104244	0.126086	0.123885	0.0466213	0.166818	0.125894
AC104581.2	0	0	0	0	0	0	0.00473752	0.0030151	0.00101542	0	0	0	0	0	0.00123226	0	0	0.00203432	0.000939111	0	0	0	0	0	0	0	0	0	0	0	0	0	0.00120772	0.00435588	0	0	0	0	0	0	0	0	0	0	0	0	0	0.0061962
TRAPPC1	0.011962	0	0.00397914	0.00575615	0.0113836	0.00198225	0.0365982	0.0167874	0.0167887	0.00378937	0.0160608	0.00631693	0.0180443	0.0179782	0.0135483	0.0119465	0	0.00117112	0.0374804	0.0273016	0.0153361	0.0119353	0	0.0233436	0.00417803	0.00293517	0	0.00313833	0.01745	0	0.0503508	0.0185515	0.0106997	0.0128447	0	0.00718201	0.035164	0.0197785	0	0.0322199	0.00339116	0	0.0108391	0.0335791	0.033955	0.0049282	0.00380359	0.0144029
CNTROB	0.0344794	0.0365975	0.0358605	0.062067	0.0379277	0.0219239	0.0241991	0.0442195	0.0465809	0.0174185	0.0365735	0.0265336	0.0578868	0.0500006	0.0484824	0.0659785	0	0.066811	0.0248932	0.0626733	0.0294086	0.037398	0.0496327	0.0583641	0.0346913	0.0573237	0	0.0298352	0.0664898	0.057834	0.0669645	0.0779116	0.0514023	0.0155432	0.032938	0.0568728	0.0582999	0.0576742	0	0.0367523	0.0432456	0.0454358	0.0391342	0.0426512	0.030798	0.0131958	0.0486704	0.0644845
GUCY2D	0	0	0	0.00305661	0	0.00365831	0.0054805	0.00282406	0.00389663	0.00446941	0	0.00311451	0	0.0108213	0.000896057	0.0136818	0	0.00606756	0.00102138	0	0.000869547	0.00520718	0	0	0.00155291	0.000215354	0	0.0137771	0.00134206	0	0	0.00737596	0.00287998	0	0	0.00184469	0	0.00422455	0	0.00420356	0.00377155	0	0.0090393	0	0.00314868	0	0	0.00552103
ALOX15B	0	0.00220559	0.00142368	0.00288199	0.00457019	0.00160951	0.000908198	0	0.00390688	0	0	0	0	0.00297426	0	0	0	0	0	0.000739559	0	0	0	0	0	0	0	0.0225623	0	0	0	0	0.0017476	0	0	0	0	0	0	0	0	0	0	0	0	0	0	0
ALOX12B	0	0	0	0.00291066	0.00644373	0	0.00410564	0.00467295	0.00336817	0.00207259	0	0	0.00304249	0.00884218	0.000914755	0.00204981	0	0.00130075	0.00130514	0	0.00118373	0.00352954	0	0.00318609	0	0.000311129	0	0	0.00675295	0	0	0.00370834	0.0048113	0.00801211	0	0.00300207	0	0	0	0.00373791	0.00412162	0	0	0	0	0	0	0.00210861
ALOXE3	0.00972432	0.0125216	0.00398206	0.00537082	0.00424244	0.00396319	0.0193166	0.00272186	0.00330335	0.00104727	0	0.00250085	0	0.0122323	0.00435961	0.00421593	0	0.00333845	0.00154034	0	0.00191727	0.00302303	0	0.00374429	0.00164153	0	0	0.0197907	0.0124172	0.00386551	0.00735009	0.0108009	0.00382337	0.00186825	0	0.00490895	0.00427049	0.00132854	0	0	0.0041735	0	0.00311641	0.0195619	0	0	0	0.0557919
HES7	0.0194775	0.0152114	0.00249413	0.0127529	0.00405738	0	0.0049141	0.00891943	0.00195428	0	0.0064871	0.0026439	0	0.0113934	0	0	0	0.000835958	0.00215834	0	0.00129221	0.001888	0.00819173	0.00117675	0	0	0	0.00143702	0.00383723	0.00473315	0.0105817	0.00421188	0.00832539	0.000669661	0	0	0.00117533	0.00442186	0	0.00274076	0.0104363	0	0.0132665	0.00345691	0.00803735	0	0	0.00762615
PER1	0.093269	0.169514	0.0463524	0.0556444	0.101697	0.0669372	0.0916622	0.0942123	0.0694133	0.0459553	0.0663765	0.0691875	0.08545	0.0522755	0.104273	0.0725345	0	0.105006	0.0532704	0.107184	0.134843	0.0591259	0.09328	0.0719412	0.04843	0.132345	0	0.0725342	0.0925819	0.0578572	0.153171	0.0875923	0.0962747	0.0284607	0.0375653	0.0738453	0.0793275	0.0591989	0	0.0577743	0.0681106	0.0960158	0.149627	0.147607	0.0977573	0.0387176	0.0342111	0.049652
AC129492.3	0.00974246	0	0.00173455	0.00259531	0.00580568	0.00159334	0.00380035	0.00213937	0.0015224	0	0	0.0169583	0.000985188	0	0.00965883	0.00277437	0	0	0.00266271	0.00306948	0.00156116	0.00149916	0	0.00311072	0.00163611	0.00118788	0	0	0	0	0	0	0.0012181	0	0	0	0	0.00346708	0	0	0	0	0.00394105	0.00524369	0.00374669	0	0.00676087	0.00286795
TMEM107	0.0230016	0.034963	0.0129919	0.0194886	0.00840748	0.0240156	0.0439595	0.0361014	0.0302543	0.0109464	0.0233317	0.00517404	0.0137341	0.046427	0.0250366	0.013361	0	0.0159921	0.0746871	0.0262033	0.00767545	0.0240847	0.00732003	0.00900981	0.0222074	0.0218254	0	0.0228072	0.0392519	0.0398979	0.0647651	0.033603	0.0290759	0.0230952	0.0629171	0.0104232	0.019879	0.0585897	0	0.0342499	0.0212419	0.0195447	0.0153429	0	0.0139346	0.0162305	0.0343195	0.0405899
BORCS6	0.0162877	0.00659579	0.00699821	0.0218113	0.00680533	0.0145971	0.0261802	0.00851823	0.0135986	0.00282499	0.0104331	0.0048822	0.0183304	0.00241227	0.0113732	0.00672325	0	0.0129919	0.0155299	0	0.00901706	0.0041144	0.00214999	0.00548006	0.0151609	0.021275	0	0.0204901	0.0126636	0.00573066	0.00173361	0.0148042	0.00746039	0.00419641	0	0.00491631	0.0143522	0.0381934	0	0.00522194	0.00332028	0.00640379	0.00469753	0.0179615	0.0245144	0.0178125	0.00228466	0.0153448
AURKB	0.00446273	0	0.000265164	0	0.000919106	0	0	0	0	0	0	0	0	0	0	0.00280172	0	0.000776761	0	0	0	0	0	0	0	0	0	0	0	0	0	0	0.000382395	0	0	0	0	0.00443229	0	0.000801364	0	0	0	0	0	0.00133846	0	0
CTC1	0.084424	0.0789592	0.0536334	0.0933538	0.110091	0.0666369	0.0800428	0.0882562	0.0776796	0.0282842	0.0805419	0.0477585	0.114834	0.134876	0.127718	0.128361	0	0.121424	0.0768699	0.0867625	0.0790839	0.0628336	0.0695841	0.0722927	0.0452383	0.0748775	0.0577415	0.126759	0.144879	0.106032	0.0374321	0.0980492	0.076595	0.0580318	0.0494351	0.0859088	0.120958	0.0761779	0	0.138193	0.0950066	0.101193	0.170485	0.118894	0.0744113	0.0591317	0.0770795	0.18748
PFAS	0.0377052	0.0563096	0.0489857	0.0431672	0.0576103	0.0519904	0.0290026	0.0465848	0.0493373	0.0217286	0.0248113	0.0147222	0.0298221	0.0523839	0.0484179	0.0620006	0	0.0574926	0.0378774	0.0433002	0.040079	0.044828	0.0230678	0.0462919	0.0418083	0.0114181	0	0.0357763	0.0542386	0.0350792	0	0.0439278	0.0283341	0.0453825	0	0.0462862	0.0332239	0.0391007	0	0.0137906	0.0340924	0.0217774	0.0320244	0.0243718	0.0286788	0.00911144	0.0317733	0.0204733
SLC25A35	0	0	0.00276239	0.00758142	0	0	0.00320025	0.000336451	0.00618067	0.00376105	0.000865985	0.00156206	0	0.00810122	0.0135148	0.00866732	0	0.00824757	0.0101343	0.0100012	0.00714002	0.00203679	0.00349945	0.00594394	0.006658	0.0027355	0	0.00876383	0.0200942	0.00188411	0	0	0.00637104	0	0	0.00254783	0.00194195	0.00176451	0	0	0	0	0.013134	0	0.00474093	0.00291852	0.0108045	0.00703566
RANGRF	0.0233973	0.0195909	0.0426114	0.0820203	0.0383602	0.0340258	0.0741894	0.0526302	0.0582452	0.0262954	0.0239537	0.0164673	0.043572	0.0431848	0.0576638	0.0549629	0.178729	0.0530024	0.0568257	0.0309435	0.0598126	0.0355153	0.011245	0.0170747	0.0597736	0.0444351	0	0.0868938	0.0864885	0.0605962	0.0540556	0.057042	0.0460507	0.0426195	0.0323145	0.0221914	0.0482676	0.0286809	0	0.00865945	0.0447019	0.0520814	0.0866075	0.0605159	0.0507972	0.0301547	0.0205593	0.0305414
ARHGEF15	0	0.00557099	0.000817483	0.00408967	0.00599398	0.00519501	0.00358018	0.00100604	0.00189295	0	0	0	0.0025032	0	0.00336401	0.00293215	0	0	0.00161833	0.0005937	0	0.000527222	0	0.002047	0.00142841	0	0	0.00257136	0.0111707	0	0	0	0.00134502	0	0	0	0.00337667	0.00125949	0	0	0.000568929	0	0	0	0.00271068	0.00368998	0.00367209	0.000984381
ODF4	0	0	0.00102248	0.00149644	0	0	0.00131529	0	0	0	0	0	0	0	0.00557565	0	0	0.00256188	0	0	0	0	0	0.00215487	0	0	0	0	0	0	0	0	0	0	0	0.0054322	0	0	0	0	0.00213121	0	0	0	0	0	0.00151377	0.00210861
AC135178.3	0.00526203	0.0100723	0.00825287	0.00548786	0.0110882	0.0131605	0.00222159	0.00354115	0.00511126	0.00114871	0.00771602	0.00330998	0.000733361	0.00877016	0.00561964	0.00199187	0	0.0133276	0.00771779	0.007632	0.00304817	0.00244799	0.00289276	0.00246903	0.0052327	0	0	0.01891	0.024183	0.0140224	0	0.0141138	0.000848203	0.0119214	0.0170222	0.0024034	0.0114027	0.00427678	0	0.00251409	0.0043515	0	0.0231771	0	0	0.00242421	0.00283823	0.0101243
RNF222	0	0	0	0.00278442	0	0	0	0	0.000420759	0	0	0	0.00136236	0	0	0	0	0.00280113	0	0	0	0	0	0	0.00109587	0	0	0.00226083	0.00266421	0	0	0	0	0.00787558	0	0	0	0	0	0	0	0	0.00606506	0	0	0	0	0.00590107
NDEL1	0.172427	0.174265	0.12374	0.216158	0.173341	0.17369	0.162389	0.143908	0.138099	0.103188	0.132397	0.139378	0.157231	0.141625	0.187874	0.185366	0.262524	0.167198	0.148767	0.16016	0.13102	0.105191	0.140157	0.0844276	0.1014	0.163378	0.0577415	0.138252	0.263211	0.178096	0.0989786	0.138106	0.118699	0.0928143	0.0944604	0.0997203	0.13203	0.141609	0	0.137726	0.129331	0.134374	0.292844	0.127184	0.156588	0.133032	0.0713118	0.0979871
MYH10	0.515523	0.482854	0.228122	0.464418	0.495116	0.413321	0.332583	0.306352	0.226451	0.266653	0.358366	0.338045	0.421329	0.282368	0.460035	0.389241	0.685695	0.330402	0.270396	0.369231	0.29898	0.119791	0.474623	0.178311	0.282362	0.43628	0.788716	0.568006	0.493712	0.519032	0.67278	0.307092	0.362642	0.195677	0.60576	0.273266	0.361877	0.457186	0	0.368701	0.311846	0.52562	0.503682	0.54265	0.323588	0.23082	0.218177	0.222835
CCDC42	0.00376053	0.00259696	0.00197707	0	0.000900941	0	0.000697285	0	0	0	0.00126482	0	0.00798169	0	0	0	0	0.00238252	0	0	0	0.000519747	0	0	0	0	0	0	0.0022526	0	0	0	0.000390988	0.00289061	0	0	0	0	0	0	0.00177952	0	0	0.0049306	0	0.00257747	0.00142977	0
PIK3R6	0.00193057	0.00376998	0.00449704	0.014317	0.00111031	0.000831052	0.00361041	0.00278293	0.00364151	0.000755392	0.000865985	0.00105995	0.00217955	0.00336095	0.0042402	0.00135108	0	0.00888232	0.00217649	0.00176858	0.00836794	0.005385	0.00567493	0.004695	0.00394449	0.0100026	0	0.00255028	0.023424	0.00233704	0	0.0128943	0.00610432	0.00108901	0.00231527	0.00362979	0.0007259	0	0	0.00426237	0.0194656	0	0	0	0	0	0.0147456	0.00646645
PIK3R5	0.00445114	0.0276307	0.00203784	0.00912154	0.00327883	0	0.00918906	0.002421	0.00939034	0.00146709	0.00147646	0.000642421	0.00522007	0.006664	0.0064755	0	0.171672	0.00149885	0.00266444	0	0.00710687	0.00554533	0	0	0.000711325	0	0	0	0.0166945	0.0173386	0	0.00508083	0.00345229	0.00675316	0.00217528	0	0.0061721	0.00443229	0	0	0.00338926	0	0.00510519	0	0.00532758	0.00170015	0.00139081	0.00428499
NTN1	0.0512642	0.0526697	0.0318484	0.0838282	0.0391565	0.00690653	0.0225752	0.0188381	0.0268321	0.00695329	0.0246314	0.0323008	0.048641	0.103595	0.0511695	0.0494844	0	0.0985364	0.0355751	0.0236471	0.0287926	0.0340136	0.0205574	0.0457092	0.0201355	0.0693243	0	0.0239215	0.0964332	0.0109235	0.0309472	0.0688135	0.0228342	0.0252382	0.0320691	0.0367074	0.0469426	0.0278202	0	0.0148894	0.0248269	0.0306989	0.080626	0.0331873	0.0151267	0.025858	0.0436721	0.0155074
STX8	0.335488	0.412123	0.257208	0.413402	0.372488	0.256308	0.234578	0.299054	0.21329	0.254894	0.27061	0.310049	0.289771	0.250249	0.348	0.348759	0.508195	0.29257	0.207453	0.306626	0.298625	0.196201	0.394836	0.243519	0.212619	0.326755	0.274418	0.356531	0.388097	0.373693	0.578154	0.294175	0.311342	0.230482	0.302575	0.264159	0.340914	0.383153	0	0.373757	0.252393	0.361985	0.41842	0.448678	0.290893	0.253727	0.25761	0.220137
CFAP52	0.0188021	0.0211666	0.00608783	0.0110124	0.00879445	0.0189957	0.0129633	0.0142453	0.00848051	0.0324925	0.00622017	0.00475613	0.0311635	0.0145504	0.0169425	0.0177467	0	0.0124443	0.0132769	0.0196502	0.00536751	0.00267456	0.0199874	0.00928654	0.00739262	0.0101222	0	0.00923484	0.0445821	0.0208249	0.0359921	0.0133888	0.0142456	0.0061606	0.030716	0.000703578	0.0106162	0.0171486	0	0.0091072	0.0130046	0.016814	0.0153468	0.00737334	0.0231789	0.00709787	0.00658585	0.0212507
USP43	0.0310431	0.0351627	0.0170096	0.033575	0.0176513	0.0189365	0.0209494	0.00798884	0.0255667	0.00687009	0.0243572	0.0519528	0.0369819	0.014837	0.00559164	0.0047992	0	0.0163321	0.0316668	0.0158428	0.00868483	0.00858721	0.0345775	0.00847743	0.00633239	0.0124597	0	0.0128076	0.0399878	0.0448844	0.0681221	0.0439355	0.0307328	0.00658148	0.0353456	0.00922901	0.024003	0.0410129	0	0.0066837	0.0148122	0.0242813	0.0175522	0.0098732	0.0348289	0.00233874	0	0.00804551
DHRS7C	0	0.00302341	0.00541369	0.00118872	0	0	0	0.00111739	0.00172985	0.000822641	0.00259947	0	0	0.003591	0.0021323	0	0	0.00141169	0.00090959	0	0.000646403	0	0	0.00732145	0.000913757	0	0	0	0	0.00235964	0.0136521	0	0.00316877	0	0.00514764	0.000196656	0	0	0	0	0.00555856	0.00820768	0	0	0	0.00252826	0.00291276	0
GSG1L2	0.00777825	0.0120153	0.00506201	0.0147292	0.0229986	0.00868795	0.00765583	0.00620995	0.00656187	0.00503334	0.0019577	0.0064235	0.00117498	0.0126873	0.0109195	0.00942761	0	0.0183184	0.00239183	0.0131156	0.0159352	0.00227523	0.000936692	0.00596134	0.00691361	0.0025304	0	0.00371338	0.0190961	0.00457164	0	0.012273	0.00902651	0.00739494	0	0.00637694	0.00778946	0.00482434	0	0.0288993	0.0248846	0.0214465	0.0158251	0	0.0142532	0	0.0136674	0.0284677
GLP2R	0	0	0.00208633	0.00808941	0.00459112	0	0.00347075	0.0089522	0.002233	0.000357133	0.00345624	0	0.00543459	0.00336095	0	0.00281574	0	0.00334539	0	0.00297907	0.000869547	0.0031458	0	0.0121267	0.00465965	0.000856115	0	0	0.00554045	0.00367696	0.0153586	0.00252504	0.00188208	0	0	0.000566773	0.00492085	0	0	0.00304711	0.0018194	0	0.0039139	0	0	0.00244713	0.000664505	0.0047841
RCVRN	0.00536506	0.00194419	0.00360245	0.0186972	0.00153099	0.0114192	0.0307818	0.00828713	0.00754781	0.00638304	0.00295411	0	0.00214374	0.0184033	0.0142836	0.0251741	0	0.00502749	0.0154088	0.0337283	0.00725174	0.0126664	0.000877885	0.0196278	0.00319331	0.026421	0	0	0.0048797	0.00912381	0	0.0147491	0.0145003	0.00435588	0	0.0139783	0.0168154	0.0168218	0	0	0	0.0112064	0.00987141	0.0483571	0.00459395	0.00916079	0.0132992	0.0749437
GAS7	0.589919	0.487961	0.348155	0.551608	0.486823	0.501919	0.315555	0.369558	0.329106	0.409674	0.390444	0.420442	0.465678	0.427493	0.507992	0.591225	0.848328	0.466027	0.297727	0.566642	0.339631	0.245362	0.487754	0.321533	0.330383	0.499874	0.535252	0.53298	0.530141	0.631698	0.810821	0.444894	0.376049	0.26235	0.621965	0.402272	0.384468	0.529419	0	0.446223	0.411127	0.540765	0.551548	0.544447	0.477384	0.459441	0.408785	0.295708
MYH13	0.00394672	0.00728344	0.00957804	0.0239197	0.014074	0	0.00864886	0.0136819	0.0309762	0.00759885	0.00257551	0.00512219	0.013438	0.0222358	0.0140336	0.0500327	0	0.0322649	0.0124459	0.00773573	0.0197006	0.0114987	0.00911697	0.0195701	0.0117009	0.000215354	0	0.008077	0.0364177	0.0029768	0	0.00583216	0.00366321	0.0155805	0	0.00288763	0.00564565	0.00225661	0	0.00173213	0.0169093	0	0.0386171	0	0.0155561	0.00897164	0.0103014	0.0104611
MYH8	0	0	0.000606762	0	0	0	0.001737	0	0	0	0.00281972	0	0	0	0	0	0	0.00070891	0	0	0.00366716	0.000527222	0	0.00348124	0.000356624	0	0	0	0	0.00143103	0	0	0	0	0	0	0	0.00225661	0	0	0.000794111	0	0.00229284	0	0.00105086	0	0	0.00771908
MYH4	0	0	0	0	0	0	0	0	0	0	0	0	0	0	0	0	0	0	0.00100042	0	0	0	0	0	0	0	0	0	0	0	0.00841005	0	0	0	0	0	0	0	0	0	0	0	0	0	0	0	0	0
MYH1	0	0	0.00256382	0.00593819	0	0	0.0010246	0.00182518	0.00095062	0.000617196	0	0	0.000343777	0	0.000936904	0	0	0.000988832	0	0	0	0.000544959	0	0.00188815	0.000901293	0	0	0	0.0049588	0	0	0	0	0	0	0	0	0	0	0	0	0	0.00243368	0	0	0	0.00530556	0
MYH2	0	0.00253017	0	0	0	0	0	0	0	0	0	0	0	0	0	0	0	0	0	0	0	0	0	0	0	0	0	0	0.00856599	0.00309312	0	0.0047171	0	0	0	0	0	0	0	0	0	0	0	0.00917826	0	0	0	0.00194273
MYH3	0.0231176	0.00117101	0.00496652	0.00485978	0.013093	0.00462216	0.00826523	0.0147742	0.00781431	0.00268802	0.00495187	0.0102807	0.00787606	0.003591	0.0098664	0.0179247	0	0.0259616	0.00568472	0	0.00415612	0.00456742	0.00801166	0.00785816	0	0.0241387	0	0.0324015	0.0152805	0	0.0133698	0.00918212	0.0110595	0.00761796	0	0.011091	0.00991925	0.00819342	0	0.00415219	0.0072076	0.00521058	0.0284313	0.0174103	0.00870311	0.00242421	0.0136926	0.0295827
SCO1	0.0285651	0.0300058	0.0347884	0.0780196	0.0523778	0.0442506	0.0508836	0.0798157	0.0563497	0.0413925	0.0441812	0.049502	0.0462114	0.0603418	0.0618973	0.0416167	0.214917	0.0449714	0.0632106	0.0345777	0.0529063	0.0378025	0.0466785	0.0631297	0.0336594	0.0441131	0	0.0899633	0.0554141	0.0248857	0.0502587	0.0880917	0.0409507	0.0401093	0.0212685	0.0392113	0.0526511	0.0185607	0	0.0614635	0.0910705	0.0522536	0.0956258	0.0489981	0.0417134	0.0242212	0.0301994	0.100411
ADPRM	0.0409631	0.0367283	0.0361865	0.056228	0.0378617	0.0281226	0.0208263	0.0492547	0.032901	0.0457195	0.0342995	0.0171846	0.0283403	0.0344233	0.0256671	0.0641283	0.214917	0.0365864	0.0447033	0.0185701	0.033821	0.0358685	0.0177688	0.0409577	0.02026	0.0698746	0.57969	0.0521918	0.0593131	0.0354554	0.0161855	0.0344511	0.0504702	0.0402153	0.0789004	0.0508402	0.0236617	0.055802	0	0.0323704	0.0548642	0.0271604	0.0402097	0.039304	0.0185282	0.0266002	0.0157022	0.040797
TMEM220	0.0275891	0.0206151	0.0138772	0.0521351	0.0158539	0.0182768	0.0221266	0.0319527	0.0351332	0.00533831	0.0396724	0.0189764	0.0171618	0.0468419	0.0526066	0.0454385	0	0.0741934	0.0255372	0.0266144	0.0249848	0.0199694	0.00558571	0.0346323	0.0112809	0.0070698	0.415969	0.00517303	0.0438236	0.0426279	0.00939721	0.0469017	0.0137192	0.0157444	0.0216181	0.0201529	0.0160657	0.010507	0	0.0323678	0.0317309	0.0439083	0.0451725	0.00893821	0.00354111	0.0217946	0.00966925	0.0196437
TMEM238L	0	0.00402401	0.00116788	0.00717057	0.00134042	0	0.00154231	0	0.00300553	0.00479872	0	0	0	0.00616976	0	0.00883985	0	0.00172526	0	0	0	0.00118677	0	0	0.0028708	0	0	0.00131941	0.00697845	0.00233384	0.00247533	0.00540393	0.00243172	0.000655245	0	0	0	0.00147024	0	0	0.00814082	0	0.00791208	0	0	0	0	0.00508999
PIRT	0	0.00488317	0.00334565	0.00418621	0.00560445	0	0.00340151	0	0.00166695	0	0.00297301	0	0.0111815	0.0073087	0.000896057	0	0	0.00185821	0.00492389	0.00123983	0	0.000953227	0	0.00637237	0.000275522	0.00193401	0	0	0.0104921	0	0	0	0	0	0.00217528	0	0.00085758	0	0	0	0.00343702	0	0.0170877	0	0	0	0.00224913	0.000736055
SHISA6	0.44089	0.501143	0.365836	0.460773	0.497638	0.398467	0.335175	0.417533	0.362478	0.338521	0.313389	0.503637	0.436172	0.341223	0.479387	0.412775	0.669067	0.404507	0.321312	0.440592	0.377838	0.30052	0.55423	0.331269	0.292995	0.399125	1.2725	0.435254	0.475417	0.546791	0.681665	0.317933	0.409519	0.324997	0.568026	0.414023	0.229738	0.485268	0	0.438355	0.418752	0.641025	0.50901	0.462808	0.263829	0.390263	0.397273	0.433871
DNAH9	0.0819123	0.106807	0.0962587	0.137102	0.112744	0.0947779	0.0865435	0.142891	0.100658	0.0671854	0.051453	0.137876	0.0618142	0.0975686	0.0941472	0.129571	0.310548	0.132139	0.0769486	0.0788274	0.112286	0.0861424	0.0852347	0.0989873	0.0474389	0.119886	0.0577415	0.0727405	0.172157	0.151831	0.0491856	0.104934	0.0970011	0.060313	0.0691968	0.0600121	0.0509017	0.129325	0	0.110054	0.128192	0.19474	0.165215	0.0793382	0.0370069	0.0677975	0.111064	0.105597
ZNF18	0.0694922	0.0597273	0.0319386	0.0731724	0.080837	0.02143	0.0129634	0.0444044	0.0503989	0.016302	0.0491011	0.0327306	0.063677	0.0363324	0.0586649	0.0363752	0	0.0723663	0.0384659	0.0547878	0.0315605	0.0250353	0.0482493	0.0283986	0.0499197	0.051313	0	0.0218881	0.0570425	0.0553102	0.0576213	0.0355261	0.0530354	0.0302545	0.0521589	0.0288324	0.0421071	0.0202682	0	0.0441895	0.0545599	0.0562466	0.0446927	0.0128145	0.0318531	0.0206134	0.023625	0.00892228
MAP2K4	0.498559	0.498135	0.241407	0.51312	0.465316	0.444124	0.335266	0.305675	0.221073	0.283794	0.331851	0.358151	0.416657	0.315125	0.405674	0.396649	1.01479	0.286738	0.24984	0.372819	0.31922	0.166516	0.40806	0.133881	0.35651	0.408117	0.622631	0.618216	0.539255	0.555383	0.74064	0.311978	0.347968	0.190984	0.567073	0.300259	0.404033	0.469085	0	0.363561	0.332606	0.629638	0.446263	0.652797	0.374151	0.185659	0.259978	0.223157
MYOCD	0.00879766	0.0105387	0.0094155	0.0236345	0.0291878	0.00486721	0.00479395	0.00735442	0.00609293	0.00136182	0.00139502	0	0.000343777	0.0108782	0.00608628	0.00834456	0.0799554	0.0134428	0.00374664	0.00519212	0.005859	0.00795845	0.0151617	0.00513034	0.00843655	0.00939393	0	0.00177589	0.0309627	0.00648655	0	0.00909327	0.00288182	0.00241553	0	0.00210719	0.00164286	0.00168189	0	0.0072246	0.00431244	0.00622048	0.0112357	0	0.00447713	0.00275837	0.0136347	0.0121849
ARHGAP44	0.614905	0.547996	0.26627	0.47956	0.462438	0.412249	0.337996	0.30413	0.226923	0.164646	0.354594	0.391131	0.402968	0.336015	0.404733	0.363398	1.04121	0.322425	0.257408	0.363618	0.381064	0.134625	0.488511	0.163957	0.323821	0.493111	1.22955	0.540271	0.530896	0.583121	0.702652	0.333396	0.313403	0.227256	0.627482	0.305898	0.381083	0.523185	0	0.446824	0.367642	0.586049	0.481205	0.573046	0.366354	0.210121	0.222742	0.251929
ELAC2	0.115263	0.0291642	0.034433	0.0945598	0.0966038	0.0733011	0.0697084	0.0709199	0.0455202	0.0461151	0.0564533	0.0695381	0.0448993	0.0496354	0.0873414	0.0655831	0.262524	0.0947104	0.0487815	0.0973338	0.0519298	0.0484227	0.0250824	0.0467314	0.0320902	0.0761532	0.386641	0.0538318	0.070679	0.107596	0.116375	0.102161	0.0582437	0.0490247	0.0620488	0.0571148	0.0439236	0.0403834	0	0.0451249	0.0591463	0.0503695	0.0656737	0.0148238	0.043892	0.0383005	0.0686895	0.0224485
HS3ST3A1	0.0552023	0.0378072	0.0136071	0.0317028	0.0620564	0.0864736	0.0121648	0.0592205	0.0271996	0.0269129	0.0255166	0.00458144	0.0701952	0.0230877	0.100575	0.0556659	0	0.0259667	0.0309085	0.060162	0.0690724	0.0407017	0.0558138	0.0171153	0.0181991	0.00909184	0	0.0365984	0.0245419	0.0356398	0.0521285	0.0108788	0.0225698	0.016754	0.0330194	0.0645642	0.0123631	0.0383945	0	0.0199924	0.0249727	0.0532066	0.0352737	0.0316498	0.0240662	0.012929	0.0181859	0.01688
COX10	0.120099	0.167691	0.115734	0.173829	0.186692	0.229334	0.110502	0.130655	0.114193	0.10008	0.137675	0.129993	0.087746	0.093435	0.126813	0.137755	0.359215	0.12161	0.113405	0.164807	0.118491	0.0782324	0.0993597	0.0791117	0.103444	0.124899	0.37039	0.133014	0.0817985	0.196461	0.0750658	0.0917778	0.107933	0.134204	0.237942	0.138911	0.115049	0.134198	0	0.183248	0.0994426	0.15122	0.118587	0.209142	0.0943246	0.0962609	0.111347	0.0891804
HS3ST3B1	0.000921301	0.00646997	0.00493103	0.00558046	0.0134627	0.0166908	0.00221635	0.00564609	0.0122427	0.00686464	0.00640423	0.00294053	0.0203136	0.00674314	0.0113016	0.0116299	0	0.00933847	0.00277764	0.00823414	0.00478136	0.00134121	0.0174959	0	0.00483427	0.0167012	0	0	0.00829231	0.0299555	0.0126068	0.00606425	0.00614993	0.00774426	0	0.0385317	0.00879771	0	0	0	0	0.00714733	0.00268781	0.0164123	0.0102102	0.00573583	0.0027395	0.0330375
PMP22	0.0436873	0.00695567	0.00645737	0.0183678	0.0222134	0.0253936	0.0140703	0.025836	0.00633454	0.000533999	0.0184456	0.00965884	0.0291408	0.014276	0.00971496	0.00194791	0	0.00212955	0.00602677	0.0237891	0.00292789	0.00319461	0.0551954	0.0142278	0.00816964	0.0134445	0	0.0115719	0.0400963	0.0343003	0.0542378	0.0339719	0.0183924	0.0052351	0	0.0151412	0.00468726	0.0244628	0	0.00662323	0.0120705	0	0.0269345	0.0444053	0.0196826	0.0021131	0.0125335	0.00648924
TEKT3	0.0254893	0.0230981	0.0113886	0.0102499	0.0201262	0.0132781	0	0.0237197	0.00539475	0.00581	0.00158116	0.0135785	0.0251831	0.0245659	0.0198104	0.0221611	0	0.0269957	0.010566	0.0099203	0.00279731	0.0177689	0.00523004	0.0180201	0.000995255	0.0213456	0	0.00581292	0.0160383	0.0231609	0.0466696	0.0315867	0.0100515	0.00557554	0.0165721	0.00428061	0.00777627	0.0295846	0	0.0112127	0.0176605	0	0.0432676	0	0	0.00446782	0	0.0148322
CDRT4	0	0.00264277	0.00153493	0	0.00466747	0.00191707	0	0.00296182	0.000298089	0	0	0	0.000975355	0	0	0.00646333	0	0.00272996	0	0	0.00106438	0.000410136	0	0.000984139	0.00117559	0.000854811	0	0	0	0	0	0	0.00238728	0	0	0.000973789	0	0	0	0	0	0.0272078	0.00274188	0	0	0.00250225	0	0
CDRT1	0	0	0	0.00118872	0.00179181	0.00168786	0.00346375	0.011116	0.0007024	0	0	0.00115751	0	0	0	0.00430464	0	0	0.00099673	0.00247254	0.00387281	0.00203471	0.00231151	0	0.000249004	0	0	0	0.00275022	0	0	0	0	0	0	0.00137074	0.00102157	0.00225661	0	0.00169619	0	0	0	0	0	0.00183528	0	0.0373168
AC005324.3	0	0	0	0.00112487	0.0011869	0.00123645	0.00682331	0.00588416	0.00246398	0.00103679	0.00133207	0.00606228	0.00389992	0.00763017	0	0	0	0.005042	0.00289032	0.00305458	0.00222728	0.0027824	0.00505624	0.00147618	0.000977355	0.00540526	0.437905	0	0	0.000871995	0	0	0.00220058	0.00209725	0.0140135	0.00247315	0.00187473	0	0	0	0.00179291	0	0.0127073	0.0266387	0.00599022	0.0018938	0.00247031	0.0504707
TRIM16	0.0805013	0.0930895	0.0687089	0.0882807	0.0654616	0.0935211	0.0544751	0.0498511	0.0813504	0.0377218	0.0837901	0.0603163	0.0658041	0.134931	0.0868166	0.0855413	0	0.0926787	0.0678338	0.0824966	0.0405858	0.0569044	0.107937	0.0858604	0.0576266	0.0826776	0.57969	0.0547589	0.13104	0.101202	0.0631498	0.0803734	0.086255	0.0717269	0.0704373	0.0855425	0.0692446	0.077862	0	0.086162	0.0815988	0.0959546	0.106445	0.0905733	0.0454696	0.056194	0.0551291	0.0696678
AC005324.4	0.00812032	0.00110451	0.00352628	0.00775545	0.00322329	0.00196673	0.00654113	0.0041753	0.00665182	0.00433136	0.00390247	0.00334122	0.0141499	0.0088308	0.0197741	0	0	0.0102582	0.00351771	0.0130423	0.00469342	0.0109972	0.00406314	0.00551937	0.00589455	0.0168754	0	0.00510523	0.0034784	0.00919851	0.0327197	0.00625751	0.00247501	0.00740173	0.0200102	0.00970319	0.00797376	0.0302048	0	0.00226353	0.00530197	0.00664199	0.0147034	0.0248269	0	0.0116412	0.00201544	0.0204228
TBC1D26	0.00539686	0	0	0	0	0.00860042	0.00315671	0.0089825	0.000572748	0	0	0	0	0	0.00995413	0.00900813	0	0.00553852	0	0	0	0.00237177	0	0.000984139	0.00207947	0	0	0	0.00491427	0.00514622	0	0.0023115	0.00232226	0.00569608	0	0	0	0.0554526	0	0.0063481	0.000758005	0	0	0	0.00240674	0	0	0.0113871
ADORA2B	0.0294392	0	0.00761773	0.00988224	0.0069632	0.00245365	0.00525289	0.0132427	0.00943782	0.00184288	0.000865985	0.00567805	0.00616215	0.00629626	0	0	0	0.00301997	0.00480032	0.00329605	0.00592285	0.00336816	0.00260875	0.012094	0.00407249	0.00296783	0	0.00385148	0.0137986	0.01786	0	0.007758	0.0134795	0.00708056	0	0.0061247	0.0111959	0.00824822	0	0.0115872	0.00593369	0.00273814	0.0159835	0	0.00637296	0.00118098	0.00291111	0.00851213
ZSWIM7	0.112495	0.0752498	0.110255	0.173035	0.154322	0.124865	0.145441	0.118839	0.115859	0.100817	0.0809821	0.0651292	0.0944061	0.169003	0.133859	0.12785	0	0.120701	0.125934	0.143886	0.130685	0.0560684	0.0731272	0.0860506	0.044737	0.0595847	0	0.0786742	0.14875	0.104321	0.13705	0.100738	0.0874506	0.0758874	0.0942324	0.0890941	0.136666	0.138827	0	0.0914591	0.149645	0.0652802	0.259744	0.0884143	0.0961279	0.0900259	0.1372	0.122356
TTC19	0.387612	0.355592	0.21361	0.438568	0.417595	0.316398	0.310355	0.288375	0.188316	0.226483	0.238872	0.25904	0.276387	0.30064	0.302074	0.366971	0.526041	0.290804	0.25073	0.297013	0.262856	0.161238	0.294692	0.162662	0.262293	0.313543	0.876044	0.41235	0.474781	0.399032	0.483489	0.25838	0.271481	0.22314	0.311474	0.230792	0.331737	0.320026	0	0.262729	0.282431	0.384153	0.532267	0.449096	0.305667	0.186652	0.216338	0.2292
NCOR1	0.522791	0.442283	0.221956	0.459945	0.410818	0.340949	0.349043	0.302032	0.230176	0.217038	0.292448	0.30951	0.391141	0.231479	0.390535	0.373215	0.981697	0.31036	0.242994	0.333235	0.276942	0.146333	0.351706	0.163869	0.257002	0.413334	1.45362	0.548967	0.478312	0.497016	0.584795	0.319242	0.310772	0.230005	0.659317	0.286578	0.358968	0.437431	0	0.421696	0.337121	0.583843	0.496143	0.514803	0.325367	0.15345	0.229175	0.275725
PIGL	0.387572	0.301871	0.211838	0.344714	0.355838	0.260751	0.130927	0.242502	0.202987	0.150069	0.260804	0.290087	0.272127	0.313654	0.351066	0.305699	0	0.278115	0.204794	0.302573	0.260643	0.156103	0.264003	0.178314	0.184799	0.26409	0.785436	0.274257	0.301825	0.293109	0.390233	0.24853	0.25041	0.119763	0.352207	0.259753	0.216187	0.371737	0	0.270552	0.258069	0.407557	0.411635	0.246748	0.157626	0.171327	0.256381	0.163673
CENPV	0.131961	0.0866374	0.0881559	0.18495	0.111024	0.0833398	0.166197	0.12723	0.122638	0.0756823	0.101084	0.0726168	0.14627	0.155579	0.158738	0.144518	0.654274	0.129421	0.121777	0.0849456	0.11769	0.0871345	0.152281	0.0778438	0.0996274	0.140004	0	0.121311	0.165419	0.138997	0.123939	0.121548	0.0964189	0.120112	0.0493294	0.0702377	0.148099	0.11012	0	0.137596	0.118511	0.0642893	0.15832	0.170377	0.147579	0.0728153	0.0887028	0.132978
UBB	0.279483	0.220671	0.186031	0.321485	0.255921	0.314507	0.515214	0.2577	0.21312	0.185502	0.255433	0.176069	0.340777	0.206803	0.191172	0.234071	0.406798	0.12238	0.338175	0.16978	0.178646	0.174328	0.205089	0.141033	0.283741	0.236847	0.955769	0.370108	0.41271	0.279419	0.62497	0.216783	0.25663	0.190397	0.20896	0.11167	0.300118	0.348542	0	0.185878	0.157331	0.166499	0.327106	0.406172	0.346981	0.124972	0.103749	0.29327
TRPV2	0.00259495	0	0.0019988	0.00691237	0.0163279	0.00440295	0.0103611	0.010682	0.0135408	0.00175349	0.00122106	0.00658311	0.00447213	0.00335571	0.00546825	0.0145361	0	0.0041264	0.0106615	0.013602	0.00757194	0.00470975	0.00716466	0.00215487	0.0065834	0.00464696	0	0	0.00480011	0.0059715	0.0591423	0.0245042	0.00802504	0	0	0.00220033	0.0109403	0.0133984	0	0.0207882	0.0188107	0	0.00229284	0.00276997	0.026833	0.021517	0.0211358	0.0165665
LRRC75A	0.00716465	0.0227893	0.0335	0.0748653	0.0446506	0.0346239	0.0264648	0.0559709	0.0630522	0.00714941	0.00927636	0.0247129	0.00410868	0.0607006	0.0303131	0.0744823	0	0.0606618	0.0234721	0.0330806	0.0260169	0.0356768	0.0236446	0.0275871	0.0226851	0.00497486	0	0.035168	0.0800556	0.0391816	0.0194805	0.0622348	0.0207773	0.0347793	0.0172513	0.0236132	0.0183023	0.0261672	0	0.0517744	0.0366629	0.00444879	0.0990855	0.0234492	0.0174935	0.0663902	0.0234891	0.0181319
ZNF287	0.0371342	0.0435235	0.0374079	0.0376013	0.0845414	0.0408356	0.0344744	0.0614776	0.0379529	0.0342123	0.0291708	0.0372663	0.0295901	0.0797723	0.0546801	0.0255453	0	0.0503688	0.0361983	0.0456549	0.0562531	0.0385153	0.0284687	0.031649	0.0515234	0.0330775	0.0577415	0.0503692	0.0584861	0.04971	0.00262476	0.0975286	0.0412794	0.0463425	0.0219993	0.0335786	0.0376725	0.0279489	0	0.0491943	0.0379455	0.0805833	0.0890066	0.0529818	0.0413519	0.031458	0.0466045	0.0464859
ZNF624	0.0616062	0.0795425	0.0508336	0.0593272	0.0594245	0.0605708	0.0263781	0.0383912	0.0423336	0.0177137	0.0359992	0.0175158	0.0568154	0.0391684	0.0652211	0.0607054	0	0.036621	0.0358788	0.0607882	0.0342125	0.0376665	0.0555906	0.0477691	0.0296179	0.0372447	0	0.0904917	0.0795937	0.0493504	0.0515766	0.0445153	0.0499017	0.0311239	0.151336	0.0376863	0.0240737	0.0410428	0	0.0386171	0.0462552	0.037017	0.0988935	0.0143508	0.0283353	0.0354703	0.0333474	0.0103186
CCDC144A	0	0	0	0	0	0	0	0	0	0	0	0	0	0	0	0	0	0	0	0	0	0	0	0	0	0	0	0	0	0	0	0	0	0	0	0	0	0	0	0	0	0	0	0	0	0	0	0
AC098850.3	0.606559	0.510887	0.261218	0.495715	0.470909	0.436425	0.351776	0.345411	0.24739	0.293919	0.410767	0.383555	0.467781	0.300174	0.407775	0.453378	0.871132	0.361363	0.264193	0.38226	0.340743	0.220199	0.374752	0.25472	0.309862	0.445274	0.437905	0.530821	0.51196	0.577447	0.767869	0.363073	0.316022	0.29337	0.651453	0.368934	0.361477	0.481603	0	0.438213	0.325315	0.597245	0.467419	0.556776	0.370436	0.216693	0.242557	0.231727
TNFRSF13B	0	0.00106462	0.000800224	0.00381714	0	0	0	0	0.000484454	0	0	0	0	0	0	0	0	0	0	0.00276792	0.00176036	0.00043864	0	0	0	0	0	0	0.00645896	0.00188411	0	0	0.00105257	0.00120805	0	0	0	0	0	0	0	0	0	0	0	0	0.00207258	0.00322008
MPRIP	0.37306	0.413838	0.244556	0.460979	0.407939	0.320383	0.292706	0.30336	0.204064	0.170174	0.293884	0.259145	0.345265	0.324079	0.391005	0.327613	0.73906	0.347369	0.246452	0.350242	0.258383	0.133839	0.376207	0.13136	0.24187	0.348726	0.414309	0.384292	0.3969	0.465314	0.61553	0.300245	0.312151	0.172286	0.522934	0.255222	0.335476	0.370082	0	0.391592	0.30415	0.487554	0.441517	0.517789	0.330693	0.165428	0.327869	0.219465
PLD6	0.0498396	0.0640469	0.0572075	0.0934478	0.0668853	0.121106	0.109647	0.0734236	0.0613405	0.0543517	0.0392323	0.0653986	0.0882319	0.0567388	0.0506801	0.0492305	0.167929	0.0666946	0.0819899	0.0839505	0.0721023	0.0547538	0.0543048	0.0617472	0.097425	0.0698481	0	0.0740888	0.0616316	0.0657637	0.0529589	0.0575885	0.0769692	0.0658464	0.00514764	0.045547	0.0727732	0.0639408	0	0.0382191	0.0955282	0.046599	0.0640086	0.111005	0.0862468	0.020208	0.0460948	0.0583439
AC055811.2	0.0265337	0.0282684	0.0260712	0.0265003	0.0345168	0.0249234	0.0409485	0.0328676	0.0230116	0.0162242	0.0132549	0.0113179	0.019056	0.0211367	0.0325337	0.0412628	0	0.0215543	0.0358623	0.0125847	0.0276478	0.0191247	0.0368613	0.0399135	0.0236372	0.0330671	0	0.0512902	0.0433357	0.0240292	0.0573303	0.0223659	0.026402	0.0326385	0.0480136	0.0223343	0.0504837	0.00848411	0	0.044006	0.0280476	0.0119235	0.0169596	0.0308281	0.0307365	0.0235528	0.0197529	0.0272923
COPS3	0.0939787	0.0828094	0.0682009	0.127495	0.106357	0.12998	0.113599	0.102914	0.105138	0.0534832	0.0974629	0.0679135	0.0842955	0.109269	0.145939	0.123074	0	0.0822955	0.142278	0.083547	0.102762	0.0584596	0.0550927	0.0734482	0.0727492	0.0800956	0	0.116601	0.148695	0.0819366	0.128672	0.115243	0.0792247	0.0593251	0.107369	0.0706386	0.0821918	0.0710672	0	0.0592681	0.0778185	0.0619145	0.121431	0.128381	0.0734903	0.080596	0.029753	0.0768467
NT5M	0.118756	0.0838258	0.0852581	0.0705627	0.129492	0.0796109	0.0684056	0.11754	0.0849147	0.0764681	0.075369	0.076496	0.100215	0.151764	0.147437	0.0861592	0.157068	0.111727	0.094848	0.0716944	0.0919468	0.0785559	0.126506	0.101505	0.0876769	0.0765621	0	0.0979264	0.173723	0.0959919	0.112597	0.160482	0.125533	0.0675321	0.131384	0.0781253	0.0939196	0.159315	0	0.102441	0.102286	0.176715	0.181306	0.0923896	0.0896024	0.0506642	0.0906187	0.0559075
MED9	0.120169	0.102172	0.0863317	0.0863949	0.0776235	0.100898	0.111343	0.0941905	0.108695	0.0708652	0.0879682	0.0521202	0.0845606	0.115166	0.104095	0.151328	0	0.134535	0.0848377	0.0791919	0.121286	0.0901754	0.100112	0.061524	0.0959483	0.109325	0	0.116244	0.119496	0.0511617	0.172704	0.108587	0.100035	0.0887309	0.0854984	0.0834058	0.110967	0.151165	0	0.0723165	0.105786	0.166071	0.101809	0.093327	0.125783	0.0683023	0.0601972	0.0987083
RASD1	0.0989594	0.0700929	0.0499037	0.0421414	0.0562112	0.0945061	0.188891	0.0852897	0.0686287	0.0460274	0.0712744	0.0471748	0.0694002	0.0818161	0.0475001	0.0397602	0.157068	0.0591063	0.107193	0.0457493	0.0354851	0.0408578	0.120935	0.0300892	0.0893385	0.036877	0	0.0744403	0.098326	0.114402	0.183033	0.067676	0.0838224	0.0318355	0.108633	0.0305516	0.0755191	0.118495	0	0.0644463	0.0184698	0.0542683	0.0501204	0.173912	0.101877	0.086143	0.0171274	0.0571112
PEMT	0.0680128	0.0480388	0.0477628	0.107771	0.0483872	0.0604226	0.057592	0.084325	0.0673872	0.0578903	0.0398546	0.0442853	0.048918	0.113608	0.104325	0.103983	0.199115	0.0788711	0.0501687	0.0873194	0.0561913	0.042931	0.116826	0.0899005	0.0404159	0.063249	0	0.0695543	0.0623154	0.10087	0.0337767	0.0668079	0.0631296	0.060191	0.0641737	0.0825108	0.0635634	0.109301	0	0.0718877	0.0738029	0.0570157	0.0861532	0.0449927	0.0516202	0.0807491	0.094834	0.0836341
RAI1	0.237391	0.215743	0.166865	0.229491	0.255591	0.177238	0.292744	0.246423	0.174144	0.155011	0.177895	0.149884	0.202869	0.189129	0.331087	0.236595	0.679041	0.256696	0.156606	0.216711	0.19901	0.128521	0.238158	0.1692	0.140344	0.174439	0.415969	0.207683	0.213841	0.190741	0.293806	0.243918	0.207094	0.142148	0.136387	0.201415	0.273325	0.268318	0	0.253736	0.242158	0.233592	0.259001	0.332664	0.208432	0.194511	0.183814	0.249419
SREBF1	0.0946875	0.0813686	0.0563454	0.0746989	0.0962848	0.0765104	0.114419	0.0925523	0.0869761	0.0568327	0.0652295	0.0505223	0.0921861	0.0887494	0.162875	0.122473	0	0.148044	0.0708599	0.104494	0.0846197	0.0756572	0.106925	0.0546846	0.0765392	0.0573991	0	0.0689334	0.0766289	0.0995917	0.163787	0.0906102	0.106699	0.0384994	0.113978	0.101376	0.116299	0.069767	0	0.0573429	0.0834855	0.0438532	0.133051	0.0838222	0.0824251	0.0512601	0.115296	0.0387986
TOM1L2	0.4278	0.384582	0.25834	0.416449	0.389571	0.321542	0.28401	0.322299	0.195843	0.232923	0.313387	0.307905	0.322469	0.265053	0.392308	0.329055	1.3227	0.347808	0.260918	0.359363	0.244584	0.140906	0.408096	0.190972	0.268269	0.358209	0.422129	0.441983	0.383839	0.48236	0.656794	0.28572	0.330921	0.226271	0.51845	0.244944	0.333809	0.422454	0	0.299893	0.290217	0.449487	0.439745	0.464063	0.364657	0.142994	0.268028	0.259077
DRC3	0.0219295	0.00685656	0.0447151	0.060246	0.0394952	0.0217381	0.0134604	0.0349268	0.0410621	0.00986252	0.0261626	0.0163892	0.00848092	0.0517486	0.0150527	0.0461079	0	0.0221802	0.0392838	0.0225676	0.0257045	0.019618	0	0.0139249	0.0223164	0.00840393	0	0.023338	0.089252	0.0428839	0.0141563	0.0634135	0.0159753	0.0283386	0	0.00935021	0.021949	0.0217884	0	0.0128534	0.029066	0.0372952	0.0797212	0.00159762	0.0243774	0.0336492	0.0328917	0.0257934
ATPAF2	0.116041	0.0755329	0.0761113	0.133455	0.0998895	0.0630679	0.0810084	0.11894	0.0730483	0.110715	0.0782946	0.0627949	0.0563153	0.151072	0.113811	0.130949	0.199115	0.121752	0.0861423	0.100814	0.14277	0.0929169	0.144852	0.0794298	0.0391688	0.0885883	0	0.0948882	0.126195	0.0879989	0.134301	0.158765	0.0925479	0.0704702	0.0984471	0.0685863	0.117468	0.081114	0	0.136043	0.123428	0.0689265	0.179258	0.104759	0.0881299	0.0812225	0.0951847	0.0818347
GID4	0.104336	0.0859005	0.0688019	0.0700743	0.0868192	0.0829133	0.0786685	0.0706032	0.0642188	0.0554485	0.0416843	0.0328091	0.104266	0.0773174	0.0769737	0.0766812	0	0.0593511	0.0580921	0.057418	0.0608543	0.0421912	0.0411634	0.0443385	0.0307143	0.0434194	0	0.0381386	0.079922	0.0574689	0.0544208	0.0971755	0.0534487	0.0612037	0.067054	0.0681892	0.0513129	0.0512853	0	0.0526746	0.0535832	0.0324054	0.0795593	0.0309232	0.045586	0.0707184	0.052903	0.0863735
DRG2	0.118516	0.0501232	0.0616092	0.089584	0.0686341	0.0785763	0.0581295	0.0496449	0.0817578	0.0412785	0.0430754	0.045075	0.0890223	0.0656619	0.0866157	0.0671494	0.0799554	0.0745706	0.0893007	0.0621402	0.0518804	0.0293777	0.0635266	0.0566665	0.0527518	0.107897	0	0.084035	0.0606102	0.0981767	0.0942789	0.0638511	0.0796643	0.0653037	0.0388096	0.0438618	0.0630398	0.0642469	0	0.0501169	0.0556556	0.0764932	0.104787	0.0737121	0.0488296	0.0269246	0.081257	0.033037
MYO15A	0.0156375	0.0399231	0.00678771	0.02178	0.0206383	0.0202397	0.0409441	0.00996508	0.0223308	0.016382	0.00226393	0.00305137	0.00340214	0.0175271	0.0136965	0.00438872	0	0.0143852	0.00752321	0.0203552	0.0105339	0.017218	0.0102801	0.00518508	0.0211564	0.013647	0.437905	0.00407974	0.0245997	0.0161962	0.0256917	0.0296733	0.0341129	0.00311739	0.0132353	0.0223519	0.0226343	0.0187213	0	0.0118004	0.0260795	0.0502996	0.053416	0.0273844	0.0183437	0.015768	0.0151883	0.100944
ALKBH5	0.117814	0.0872294	0.0954562	0.142726	0.140044	0.126401	0.229526	0.127819	0.115858	0.114179	0.109111	0.0606083	0.136381	0.111155	0.15048	0.155344	0.0799554	0.11879	0.118166	0.128797	0.152145	0.0852003	0.192174	0.0941859	0.111148	0.0871083	0	0.102668	0.175884	0.128617	0.207388	0.126797	0.129706	0.108225	0.0611326	0.12126	0.140903	0.181377	0	0.178263	0.136463	0.130528	0.147601	0.157183	0.172381	0.129461	0.0810586	0.151312
LLGL1	0.0076537	0	0.00373171	0.0273282	0.0294823	0.0120924	0.0561189	0.00907451	0.0178802	0.00889748	0.0121347	0.00570294	0.014499	0.0169052	0.0180197	0.0204634	0	0.016199	0.00660553	0.00645069	0.0113552	0.0174301	0.01087	0.0132113	0.00123633	0.0187524	0.415969	0	0.0376412	0.00789172	0.00871119	0.0288672	0.00990615	0.0185503	0	0.00650544	0.0206419	0.00308733	0	0.00945108	0.0157041	0	0.00725707	0.0122098	0.0115103	0.016417	0.0114657	0.0177466
FLII	0.0895895	0.0974865	0.0520542	0.105693	0.0639352	0.090691	0.114492	0.064134	0.0660708	0.0356407	0.0271984	0.0657553	0.0596678	0.0648826	0.111208	0.0590074	0	0.0562421	0.088492	0.0758828	0.0523785	0.0317002	0.0274932	0.0307719	0.0775208	0.0518141	0	0.0794314	0.100032	0.083375	0.0567037	0.0700308	0.0804763	0.028026	0.101474	0.0358083	0.0601923	0.0850627	0	0.0563743	0.0596252	0.120575	0.128363	0.0900186	0.0415628	0.0548209	0.0244611	0.0533697
MIEF2	0.0457311	0.036984	0.0319302	0.020355	0.0370127	0.0301223	0.0421628	0.0583931	0.0401435	0.0206539	0.0286082	0.0210439	0.0313255	0.0665364	0.0392611	0.0425238	0	0.0600853	0.0531027	0.0222507	0.0373754	0.0250947	0.0321556	0.0210558	0.021729	0.0324938	0	0.0142671	0.0546818	0.0559026	0.0128063	0.0418965	0.02279	0.0208869	0.0275824	0.0165945	0.0501874	0.0100662	0	0.0436034	0.0295807	0.0401984	0.0777391	0.025979	0.0279042	0.0103988	0.0355248	0.049907
TOP3A	0.211832	0.136478	0.121907	0.162526	0.138457	0.142863	0.071554	0.159752	0.130965	0.0709493	0.158724	0.119855	0.131167	0.178817	0.170382	0.17543	0	0.179343	0.1304	0.151231	0.158094	0.115088	0.16717	0.108052	0.0753665	0.13159	0.515462	0.121407	0.18114	0.186406	0.210371	0.172012	0.144224	0.101624	0.147264	0.140813	0.131858	0.0996613	0	0.228136	0.151877	0.132401	0.200982	0.10115	0.121969	0.11373	0.133525	0.106649
SMCR8	0.0404253	0.0458009	0.0342186	0.046776	0.0384607	0.0375481	0.071648	0.0420944	0.045179	0.0436837	0.0505539	0.0377238	0.0586701	0.0219063	0.0441763	0.0337643	0	0.0311456	0.057839	0.0875873	0.0616352	0.0415888	0.0470514	0.0617386	0.0505346	0.0574058	0	0.0319012	0.0889427	0.0581443	0.0971814	0.051455	0.0662984	0.0378117	0.0109805	0.0487139	0.0436128	0.0329656	0	0.0812018	0.0294794	0.0690157	0.0608704	0.0412747	0.0639666	0.0331451	0.12018	0.05352
SHMT1	0.0593001	0.0272331	0.0477415	0.0726642	0.0403714	0.0506153	0.0445707	0.0743709	0.0681782	0.0563526	0.0240242	0.037367	0.0258666	0.114699	0.109305	0.0946936	0	0.0845265	0.0574478	0.0426145	0.0564299	0.0468221	0.0564757	0.0491494	0.0507176	0.0219742	0.0577415	0.0515116	0.0572889	0.10658	0.070738	0.0801858	0.0515401	0.0334676	0.0804297	0.040634	0.041526	0.0237175	0	0.085685	0.0542467	0.034705	0.130348	0.031216	0.0333392	0.0631725	0.0452194	0.044987
EVPLL	0	0	0.00225317	0.00303839	0	0	0	0	0.000637622	0	0	0	0	0	0	0	0	0.0013066	0	0	0	0	0	0.000875204	0	0	0	0	0	0	0	0	0	0	0	0	0	0	0	0	0	0	0	0	0	0	0	0.00592213
TBC1D28	0.00205127	0	0.00353645	0.00355976	0	0.00204517	0.0028052	0	0.001069	0	0.00069114	0.000689999	0	0	0	0.00776744	0	0.00140386	0.00297143	0	0.00143801	0.00393765	0	0	0.00280575	0	0	0.0015558	0.00532493	0	0	0.00234165	0.00255678	0	0	0	0.00147965	0	0	0.00621848	0	0	0	0	0	0	0	0.000669391
TRIM16L	0.0269622	0.0393232	0.0303028	0.0383271	0.0296708	0.0119633	0.0244961	0.0406713	0.0397526	0.0241271	0.0262105	0.0165758	0.0235255	0.0793259	0.0409704	0.0459297	0	0.0528194	0.0255313	0.033187	0.0391008	0.0300784	0.0293073	0.0257095	0.0327162	0.0138128	0.437905	0.0181189	0.0816309	0.0322498	0.0624418	0.0467648	0.0332988	0.0124026	0.0959704	0.0337136	0.0232721	0.0528713	0	0.0699219	0.0283369	0.040059	0.0678966	0.0573672	0.0218831	0.0201542	0.0259697	0.0401867
FBXW10	0	0.00273215	0.00160552	0.00731362	0.00936766	0.00252401	0.000669426	0.00830995	0.00814763	0.00249016	0.000752009	0.00167492	0.00422471	0.0130997	0.00500129	0	0	0.00421603	0.0147346	0.0034978	0.00226455	0.0070275	0	0.0126097	0	0.0048931	0	0.0103293	0.0206789	0.0116797	0	0.00698089	0.0101256	0.0137555	0	0.00432084	0.00309216	0.00199482	0	0.0019101	0.00272743	0	0	0.0053015	0.00135787	0.00798978	0	0.0177604
TVP23B	0.0383755	0.0100722	0.0361658	0.0637681	0.053496	0.0392794	0.0143428	0.0435275	0.0398044	0.0351825	0.0293304	0.0350865	0.0264482	0.0511593	0.0250256	0.0304944	0	0.0702035	0.0402535	0.0375256	0.0521632	0.0371144	0.0382431	0.0331156	0.018432	0.0326735	0	0.0292275	0.0420112	0.0491296	0.0245517	0.0595566	0.0300564	0.0326746	0.00175626	0.0288565	0.0486552	0.0738961	0	0.050368	0.0411805	0.0404466	0.038941	0.007493	0.023298	0.055956	0.0206139	0.0447432
PRPSAP2	0.165482	0.177274	0.127708	0.187337	0.227296	0.202513	0.145879	0.165153	0.148855	0.13126	0.162576	0.144121	0.119781	0.221532	0.227344	0.201017	0.167929	0.193747	0.123066	0.129188	0.130849	0.111715	0.190041	0.128278	0.142109	0.20724	0	0.201673	0.195672	0.249082	0.254264	0.192186	0.177939	0.136165	0.234059	0.165821	0.201671	0.186814	0	0.166726	0.11649	0.188275	0.275024	0.153876	0.179065	0.187603	0.129257	0.123999
SLC5A10	0.0164377	0.00123936	0.0060047	0.015762	0.00716429	0.0029824	0.000669426	0.00631784	0.00769028	0.0014291	0.00136706	0	0	0.00695678	0.00418862	0.0181202	0	0.00748364	0.00173167	0.00661959	0.0113552	0.00278204	0.00112215	0.0211276	0	0	0	0	0.0119102	0.00583405	0	0.0106025	0.00173826	0.00883206	0	0.0104087	0.0031635	0	0	0.00101864	0	0	0.0222727	0	0.00586939	0	0	0.00581778
FAM83G	0.00091429	0	0.000469118	0	0	0	0	0	0	0	0.000671973	0	0	0.00438165	0	0	0	0.00539484	0	0	0	0.00314893	0	0	0	0	0	0	0	0	0	0	0.00209122	0.00203011	0	0.000581373	0	0	0	0.0264506	0.00277232	0	0	0	0	0	0	0.00187411
GRAP	0	0	0.00041328	0.0024715	0	0.00161769	0	0.00197211	0	0	0	0	0	0	0	0.0127896	0	0	0	0	0	0	0.00870603	0	0	0	0	0	0.00456227	0	0	0	0	0	0	0	0	0	0	0	0.00275439	0	0	0	0.00472354	0	0	0
GRAPL	0.00612796	0	0.00398203	0.00456382	0	0	0.00539771	0.00138121	0.00110963	0	0	0	0	0	0.00139987	0.00277437	0	0.00345807	0.00163991	0	0.00206491	0.00112235	0.00435357	0	0	0.000244823	0	0.00423475	0.00886895	0.00443379	0	0.0117622	0.000235998	0	0	0.00467821	0	0	0	0.00445758	0	0	0.00812995	0.00547958	0	0	0.00270624	0.00214069
EPN2	0.459916	0.406401	0.242208	0.466713	0.372938	0.326678	0.289037	0.309775	0.228437	0.20438	0.321122	0.328928	0.36082	0.267146	0.368028	0.349499	0.907258	0.339647	0.252988	0.341209	0.282715	0.213387	0.497273	0.219554	0.265529	0.381415	0.48122	0.427744	0.43937	0.451838	0.580889	0.313459	0.298722	0.216962	0.481279	0.267375	0.311015	0.35819	0	0.363587	0.248818	0.466344	0.467252	0.443452	0.314963	0.259714	0.29042	0.223443
B9D1	0.104941	0.0806562	0.0640558	0.105465	0.104607	0.0525324	0.0301837	0.0947694	0.0602601	0.0588781	0.0632158	0.0724626	0.0566409	0.06478	0.125268	0.0772534	0.262524	0.106353	0.0472334	0.103794	0.0627313	0.0435387	0.0953448	0.0732478	0.052489	0.0609028	0	0.0808099	0.102877	0.056599	0.107013	0.0743199	0.0607594	0.0329398	0.0644471	0.0810211	0.040975	0.0623379	0	0.0769277	0.0708171	0.0612381	0.0874923	0.0716986	0.0616388	0.0651911	0.125232	0.0415927
MAPK7	0.00957963	0.00863017	0.0113151	0.0092644	0.0256667	0.0227103	0.012048	0.0248157	0.0156409	0.011956	0.0181159	0.0116953	0.0206418	0.0160851	0.0164378	0.00291848	0	0.00562075	0.0204394	0.0181051	0.0230818	0.00558568	0.00165779	0.014552	0.011527	0.00654981	0	0.0357364	0.00842413	0.0018968	0.00404045	0.010005	0.0222786	0	0	0.00960516	0.0240597	0.0191499	0	0.0536557	0.00687047	0.0117987	0.00615128	0.0134857	0.0226516	0.0109608	0.00505312	0.00324303
MFAP4	0	0	0	0	0	0.00214564	0	0	0	0	0.00053042	0	0	0	0	0	0	0.00267032	0	0	0	0	0	0	0	0	0	0	0	0	0	0	0	0	0	0	0	0	0	0	0	0	0	0	0	0	0	0.00519753
RNF112	0.112413	0.120691	0.0695602	0.163627	0.139355	0.114953	0.0694765	0.106331	0.116823	0.0628103	0.112755	0.0585429	0.11269	0.0730733	0.17303	0.0712659	0	0.100842	0.104979	0.128953	0.122189	0.0472369	0.076999	0.0634546	0.0888752	0.0565795	0.415969	0.106243	0.132897	0.17627	0.124991	0.0967915	0.0942738	0.0516157	0.0541562	0.0887875	0.101649	0.131289	0	0.0704561	0.110035	0.0574362	0.120823	0.132966	0.0912113	0.0432262	0.101549	0.0258789
SLC47A1	0.0282897	0.0283234	0.0256597	0.0560835	0.0542348	0.0389311	0.0512335	0.0362584	0.0315653	0.0140059	0.00647312	0.00739256	0.0152234	0.0438757	0.0168388	0.0679137	0	0.0285497	0.0195489	0.021756	0.0177743	0.0234168	0.0304032	0.0194935	0.0135673	0.0182398	0	0.0573097	0.0742176	0.0243162	0.0173656	0.0180212	0.0178345	0.0156011	0	0.0120444	0.0124868	0.0133714	0	0.0181424	0.0602284	0.0398076	0.0324808	0.0100698	0.0123174	0.0323778	0.00900847	0.0232049
ALDH3A2	0.151394	0.13181	0.088697	0.10586	0.0877287	0.0843448	0.0933134	0.0946709	0.0863152	0.066256	0.0861567	0.0787672	0.0811507	0.0968797	0.128411	0.0887516	0.204377	0.116016	0.0906685	0.0898644	0.0767095	0.0768682	0.0508197	0.0312114	0.0791272	0.091691	0.415969	0.0951902	0.116962	0.125085	0.178055	0.0773404	0.0706081	0.0899982	0.173391	0.112807	0.0863916	0.0951908	0	0.095774	0.0746316	0.100784	0.166958	0.0402521	0.142619	0.078241	0.0649578	0.0807426
SLC47A2	0.000385145	0	0.00982425	0.0154129	0.0150796	0.00754538	0.00484961	0.00684164	0.0132889	0.0023619	0.00589389	0	0	0.0321302	0.00880119	0.0141036	0	0.0127959	0.0106835	0.00492197	0.0184078	0.0201934	0	0.00566171	0	0.0153351	0	0.00413992	0.0182526	0.00267721	0	0.0269418	0.00467893	0.0364009	0	0.00169332	0.00327159	0.00110399	0	0.00101864	0.00960784	0.0107447	0.0590862	0	0	0.00557804	0.0108793	0.00470107
ALDH3A1	0	0	0	0	0	0	0	0	0.00187447	0	0	0	0	0	0	0	0	0	0	0	0	0	0	0	0	0	0	0	0	0	0	0	0.00044638	0	0	0	0	0	0	0	0	0	0	0	0.00472354	0	0	0
ULK2	0.476256	0.445349	0.226523	0.420674	0.389809	0.353038	0.25918	0.310914	0.236432	0.213867	0.300718	0.323114	0.33006	0.247965	0.342391	0.391199	0.829067	0.330829	0.272466	0.317012	0.287268	0.150351	0.326811	0.230214	0.271806	0.349419	0.461927	0.408117	0.44696	0.471813	0.433404	0.290834	0.311823	0.212777	0.436391	0.305327	0.330373	0.388102	0	0.303052	0.311095	0.403051	0.466926	0.359088	0.289301	0.142113	0.212456	0.244946
AKAP10	0.361322	0.274394	0.181084	0.287833	0.306051	0.261706	0.239516	0.226859	0.180402	0.175065	0.221788	0.246441	0.22336	0.196383	0.272683	0.275453	0.0799554	0.243186	0.21125	0.256789	0.223284	0.135884	0.277451	0.157183	0.20597	0.236472	0.621815	0.262078	0.329884	0.375514	0.348153	0.223965	0.229631	0.178386	0.297018	0.198755	0.235079	0.280619	0	0.257692	0.252263	0.338527	0.299025	0.29707	0.220304	0.133791	0.166741	0.170106
SPECC1	0.509674	0.442531	0.248663	0.425482	0.46293	0.382498	0.334818	0.348277	0.269243	0.269198	0.364585	0.363382	0.37391	0.352628	0.427206	0.367259	1.06456	0.364006	0.291378	0.334047	0.294735	0.165671	0.46488	0.169219	0.291399	0.387816	0.274418	0.64458	0.485167	0.522041	0.669274	0.401778	0.348557	0.223299	0.480817	0.286878	0.336077	0.52206	0	0.373322	0.327466	0.608823	0.570543	0.586051	0.367635	0.300249	0.312501	0.254444
CDRT15L2	0	0	0	0	0	0	0	0	0	0	0	0	0	0	0	0	0	0	0	0	0	0	0	0	0	0	0	0	0	0	0	0	0	0	0	0	0	0	0	0	0	0	0	0	0	0	0	0
CCDC144NL	0.0559742	0.0872333	0.0599359	0.0935952	0.1151	0.0298736	0.0231239	0.0167283	0.0339591	0.0454419	0.0179031	0.0568227	0.173044	0.0801905	0.0317923	0.0918201	0.157068	0.021749	0.0808276	0.0519388	0.0205978	0.0405038	0.0808799	0.0315484	0.115752	0.0544473	0	0.0602135	0.057642	0.0149268	0.035274	0.00575317	0.0578942	0.0272948	0.0632385	0.0266836	0.126167	0.0751507	0	0.0352858	0.0679436	0.0278886	0.0516585	0.136272	0.0606417	0.0112196	0.0384135	0.0980918
USP22	0.372759	0.383551	0.232724	0.409543	0.347654	0.419806	0.301484	0.32754	0.215848	0.208027	0.309299	0.295407	0.383563	0.254545	0.321272	0.343581	0.877232	0.260196	0.273018	0.339963	0.280558	0.147514	0.321962	0.164576	0.354142	0.362411	0.417756	0.434263	0.44664	0.448533	0.561879	0.383851	0.310157	0.227895	0.382554	0.259704	0.310457	0.465682	0	0.328667	0.228579	0.390585	0.403605	0.419142	0.40161	0.155916	0.261459	0.186628
DHRS7B	0.436708	0.227827	0.18923	0.261693	0.241735	0.201454	0.32779	0.238224	0.186533	0.199987	0.228579	0.156463	0.254106	0.251824	0.279498	0.255914	0.249469	0.23804	0.20686	0.235	0.196979	0.195103	0.29603	0.171533	0.209636	0.289418	0.515462	0.251475	0.183395	0.306086	0.424608	0.240399	0.266895	0.20553	0.260907	0.236347	0.300355	0.378981	0	0.244828	0.260415	0.338263	0.275432	0.350904	0.315525	0.12073	0.198293	0.276449
TMEM11	0.0357858	0.00734683	0.0293336	0.0609934	0.0573586	0.0277565	0.081678	0.0195716	0.0492857	0.0311092	0.0397202	0.0129693	0.0163421	0.028241	0.0365075	0.0426111	0	0.0423093	0.0599461	0.0173122	0.0398844	0.0313299	0.00923264	0.0384641	0.0149338	0.0025797	0	0.0106436	0.0538631	0.0470452	0.0797929	0.0454556	0.0244273	0.0490326	0.00727983	0.0164301	0.0370995	0.0616508	0	0.0332727	0.0269856	0.00149039	0.0710952	0.0110142	0.0420379	0.0353205	0.0871809	0.030573
NATD1	0.00785278	0.0165372	0.015389	0.0112633	0.0105556	0.019184	0.0244755	0.0246711	0.0161141	0.0146328	0.00429554	0.0122205	0.0159708	0.0163685	0.01129	0.0537395	0.0799554	0.0395748	0.0192257	0.0327114	0.00748729	0.0126454	0.0123114	0.0101874	0.0108524	0.0161163	0	0.00627518	0.0234058	0.0113382	0.0529901	0.0292534	0.0175004	0.00876171	0.0112726	0.012784	0.0110683	0.0234045	0	0.0128772	0.0148375	0.00329071	0.0195085	0.0147911	0.00884364	0.0141295	0.0395759	0.0195171
MAP2K3	0.058229	0.0594133	0.0491751	0.0710692	0.064509	0.038929	0.0689479	0.0558927	0.0553429	0.0545486	0.0632977	0.058782	0.0592257	0.0558075	0.0520754	0.0627444	0.249469	0.0614	0.0351496	0.058201	0.0554217	0.0513106	0.0843309	0.0588742	0.06071	0.081697	0.415969	0.0355435	0.0560678	0.0650578	0.105311	0.0437165	0.0589823	0.0398021	0.06414	0.0698351	0.0533781	0.0819862	0	0.0960362	0.0829658	0.0479868	0.0771778	0.0804412	0.067879	0.0649185	0.109482	0.0965387
KCNJ12	0.0461137	0.0750444	0.0668109	0.102988	0.0681693	0.0553025	0.0755405	0.0734255	0.0869708	0.0596219	0.0543945	0.055859	0.109605	0.0644434	0.0890303	0.0970166	0.312043	0.113007	0.0872559	0.0538964	0.065914	0.0641845	0.0681662	0.0808324	0.0773267	0.0565232	0.274418	0.0374712	0.074312	0.0913656	0.0196318	0.0693226	0.0506176	0.0582563	0.0389981	0.0539937	0.0675853	0.0705055	0	0.0688634	0.0768039	0.0754456	0.115337	0.112993	0.0686494	0.0217718	0.108739	0.0926555
KCNJ18	0	0	0	0	0	0	0	0	0	0	0	0	0	0	0	0	0	0	0	0	0	0	0	0	0	0	0	0	0	0	0	0	0	0	0	0	0	0	0	0	0	0	0	0	0	0	0	0.00125512
MTRNR2L1	0.446464	0.0759752	0.0272984	0.007899	0.0100408	0.0424375	0	0.00282584	0	0.00221237	0.0136164	0	0	0	0	0	0	0	0.0428678	0	0	0.00327886	0	0	0.0458173	0.516572	0	0.0580461	0.0244971	0.00160194	0.0613964	0	0.000913922	0	0	0.0719792	0.00131953	0.01094	0	0	0.0272165	0	0	0	0	0.00344064	0	0.00115418
WSB1	0.529176	0.53035	0.198586	0.420318	0.396476	0.374738	0.290209	0.250333	0.154775	0.248971	0.342098	0.369698	0.443807	0.191342	0.40834	0.267021	0.707785	0.251481	0.264846	0.324041	0.268327	0.142701	0.449499	0.177336	0.314841	0.471144	0.208719	0.633455	0.443957	0.588582	0.634657	0.200839	0.289091	0.186591	0.469406	0.28269	0.326483	0.479586	0	0.448101	0.273056	0.448205	0.439999	0.61947	0.350407	0.131412	0.226609	0.242178
KSR1	0.22421	0.192546	0.198253	0.273887	0.278691	0.199429	0.214897	0.225922	0.194269	0.198108	0.194733	0.2246	0.19544	0.212785	0.325071	0.233521	0.493172	0.31717	0.183715	0.247848	0.218437	0.158584	0.283355	0.142992	0.121498	0.187528	0	0.329537	0.230535	0.274505	0.329424	0.258252	0.216838	0.18571	0.250297	0.228609	0.269475	0.256015	0	0.243124	0.290391	0.295308	0.295121	0.20343	0.198516	0.238856	0.206714	0.227716
AC015688.4	0	0	0	0	0	0	0.00409783	0.00597123	0.000725132	0.00878106	0	0	0.00173348	0	0	0	0	0	0	0.000608229	0	0.00105738	0	0.00184238	0	0	0	0	0	0	0	0.00171241	0	0	0	0.000792571	0	0	0	0	0	0	0	0	0	0.0023275	0	0.00364191
LGALS9	0.00127735	0.0128926	0.00210714	0.00685811	0.00934103	0	0.0398611	0	0.00617855	0	0.0102584	0.00177071	0	0.00317465	0	0	0	0.000908547	0.00209683	0.00322199	0.00236877	0.00502588	0	0.00275572	0.0046931	0.00113219	0	0.00311036	0.0123039	0.0117176	0.0111881	0.0113228	0.0138081	0.00974446	0	0	0.00937264	0	0	0	0.00613127	0	0	0.00947531	0.00832859	0.00215211	0.00141753	0.0286443
NOS2	0.0121919	0.00164029	0.00884315	0.0161447	0.0083854	0.0117443	0.00420549	0.0143288	0.00766756	0.00144884	0.0024815	0.0192277	0.000765771	0.0192312	0.0328065	0.0135066	0	0.0047525	0.013792	0.00269883	0.0105944	0.0202159	0.00975674	0.0128895	0.00253238	0.0159606	0	0	0.00881054	0.023044	0.0286748	0.0257233	0.0041908	0	0.00494436	0.00379525	0.00178529	0.00422455	0	0.0167937	0.014427	0.0451507	0.0269225	0.0156911	0	0.0118829	0	0.00283299
AC005697.1	0.196496	0.0516098	0.0719898	0.114085	0.0868331	0.127902	0.0138878	0.113218	0.112919	0.0948945	0.0645	0.112153	0.111321	0.125646	0.192727	0.134593	0.346965	0.185848	0.118483	0.122113	0.125916	0.144542	0.0744612	0.0837128	0.0562589	0.160145	0	0.0513024	0.108975	0.126348	0.142397	0.207304	0.124435	0.0467145	0.227294	0.0924539	0.0326193	0.0851556	0	0.112109	0.0986379	0.118949	0.186134	0.101897	0.0253814	0.119525	0.083042	0.0432463
LYRM9	0	0	0	0	0	0	0	0	0	0	0	0	0	0	0	0	0	0	0	0	0	0	0	0	0	0	0	0	0	0	0	0	0	0	0	0	0	0	0	0	0	0	0	0	0	0	0	0
NLK	0.446996	0.380575	0.259657	0.385323	0.407411	0.376993	0.271377	0.246457	0.208977	0.255405	0.287882	0.221899	0.328806	0.209433	0.305073	0.336261	0.876564	0.343536	0.262862	0.292997	0.252773	0.17748	0.370748	0.164868	0.228364	0.339954	0	0.501378	0.360378	0.416642	0.491419	0.274609	0.268193	0.245657	0.398058	0.220111	0.288922	0.389289	0	0.392624	0.266289	0.337137	0.338689	0.428617	0.270564	0.224714	0.263988	0.221881
TMEM97	0.0457588	0.0687066	0.0210156	0.0353681	0.0279247	0.071918	0.146977	0.044538	0.0226946	0.0144904	0.015679	0.0039264	0.0132251	0.0107411	0.013455	0.0246375	0	0.0204025	0.0239593	0.0140176	0.0277878	0.019053	0.0150273	0.0431374	0.0210637	0.0191657	0.0577415	0.0429076	0.0993985	0.0184381	0.0511062	0.0573042	0.0249104	0.0252227	0.0156511	0.0103705	0.0300772	0.02699	0	0.00786839	0.0177902	0.0385451	0.120533	0.0765772	0.0600493	0.119577	0.0182264	0.0604356
IFT20	0.198715	0.126804	0.104409	0.218061	0.180094	0.143527	0.182416	0.174937	0.121527	0.125772	0.12173	0.0816749	0.14791	0.183285	0.149319	0.197558	0.0799554	0.151986	0.124059	0.115799	0.103229	0.0896568	0.103304	0.0876947	0.0896205	0.160585	0	0.268911	0.256209	0.230754	0.340383	0.183324	0.152751	0.145067	0.116024	0.13788	0.147882	0.193286	0	0.202068	0.143923	0.17935	0.212901	0.150503	0.18346	0.073946	0.0831895	0.0765142
TNFAIP1	0.0809831	0.0183411	0.0326486	0.0451128	0.0541276	0.0716249	0.0899501	0.0504445	0.0508751	0.0325397	0.0235363	0.0281387	0.032535	0.0181158	0.0443344	0.0462295	0.249469	0.0384326	0.0511859	0.0233446	0.037697	0.0398362	0.048268	0.0200545	0.0230897	0.0422209	0	0.0367219	0.0624391	0.0498551	0.192131	0.0566692	0.0423098	0.0412421	0.0127071	0.0322561	0.0569727	0.0302233	0	0.0747482	0.0481091	0.0592915	0.0513382	0.0475125	0.0300196	0.0283714	0.0289974	0.0399601
POLDIP2	0.0581909	0.133336	0.0523169	0.115769	0.0647686	0.101221	0.117428	0.0900427	0.0871227	0.0394372	0.0815537	0.0521226	0.0748353	0.180339	0.0755327	0.0968441	0	0.12009	0.0848775	0.0561569	0.0770329	0.0608943	0.0225226	0.0459654	0.0858394	0.10165	0.161531	0.0917714	0.116848	0.120602	0.113415	0.105088	0.076663	0.0407384	0.0297579	0.0433003	0.0894983	0.0597654	0	0.10436	0.0745177	0.117094	0.0795444	0.0336105	0.0668473	0.0771022	0.0549021	0.0916707
TMEM199	0.0466506	0.0272148	0.0303417	0.0688873	0.0598339	0.097798	0.0584704	0.0550027	0.0587486	0.0212141	0.027858	0.0333783	0.022448	0.0485935	0.0210455	0.116394	0	0.0505058	0.0371295	0.043374	0.0439983	0.0343969	0.0203241	0.0454861	0.0375491	0.00801362	0	0.085758	0.0505609	0.0343971	0.0218751	0.0519848	0.0352621	0.0334377	0.0185535	0.0242604	0.0632366	0.0154089	0	0.0298999	0.0283941	0.00821984	0.0545652	0.0697096	0.0222908	0.0404848	0.0775089	0.0294612
AC002094.3	0	0	0	0.00354848	0	0	0.00210542	0	0.00181728	0	0	0	0	0	0	0	0	0.00465786	0	0	0	0.00621584	0	0	0	0	0	0	0.00284316	0.00185987	0	0.00199733	0	0	0	0	0	0	0	0	0	0	0	0	0	0	0.00114353	0.00125512
SARM1	0.31161	0.273111	0.184816	0.284661	0.261049	0.19636	0.163798	0.191216	0.176066	0.136372	0.244392	0.180956	0.238073	0.190382	0.30791	0.248123	0.814571	0.290821	0.18111	0.238813	0.199566	0.12709	0.360176	0.163328	0.163706	0.245749	0.992444	0.219666	0.21282	0.263665	0.402857	0.238332	0.226485	0.138546	0.347255	0.189012	0.205517	0.292259	0	0.212809	0.225895	0.331554	0.34815	0.305979	0.19877	0.174337	0.199245	0.156265
VTN	0.00193057	0	0.00407385	0.0131243	0.0106477	0	0.00165045	0	0.00459318	0.00115854	0.00248446	0.00557362	0	0.00923884	0.0071437	0.00231998	0	0	0.00253689	0.00303944	0.00612396	0.000568934	0.00523004	0.00348124	0	0	0	0.00431787	0	0.00396063	0	0.00276175	0.00122801	0.00122256	0	0.0019161	0.00113711	0.00104911	0	0	0.00117995	0	0.000752211	0	0	0.00862809	0	0.0042003
SLC46A1	0.0188708	0.0317026	0.0225609	0.0464793	0.0320888	0.031897	0.030775	0.0278416	0.0406298	0.022974	0.00906396	0.0315232	0.0492256	0.0802675	0.0421997	0.0352241	0	0.0310114	0.0405352	0.0461138	0.0365654	0.0313953	0.0415322	0.0203754	0.0353212	0.0141395	0	0.021575	0.0556894	0.0546559	0.0497383	0.0273192	0.0342648	0.0270389	0.0155977	0.0176656	0.0275553	0.0318782	0	0.0210266	0.0476591	0.0130349	0.0274575	0.0809654	0.0413356	0.0440007	0.0362128	0.0191819
AC005726.1	0.330782	0.236178	0.187555	0.314021	0.254501	0.2765	0.295394	0.242641	0.181198	0.151035	0.181595	0.198431	0.282265	0.20217	0.289291	0.213275	0.53555	0.208948	0.184416	0.242065	0.225055	0.117931	0.316962	0.098771	0.225269	0.26258	0	0.299929	0.341393	0.336365	0.478848	0.256618	0.2387	0.219549	0.254212	0.197457	0.299885	0.374237	0	0.199211	0.218204	0.355002	0.337762	0.430381	0.282479	0.100062	0.239811	0.219026
SLC13A2	0.00170358	0	0.00208275	0.00214582	0	0	0.000958333	0.0016768	0.000206814	0	0	0	0	0	0.000771382	0.00819719	0	0	0	0	0	0	0	0.00387822	0.000719463	0	0	0	0.00368384	0.0015951	0	0.00315437	0	0	0.00374214	0	0	0	0	0	0.00187897	0	0	0	0	0.00270326	0	0.00486048
KIAA0100	0.136672	0.161419	0.0772003	0.152375	0.15708	0.0950389	0.112474	0.119229	0.121348	0.0758941	0.142249	0.0840084	0.183606	0.153079	0.185008	0.113539	0	0.156219	0.118238	0.126914	0.108168	0.0893622	0.147947	0.107788	0.0856383	0.121781	0.57969	0.0993664	0.100751	0.140902	0.149368	0.164575	0.102244	0.0984057	0.158268	0.0991208	0.138036	0.104654	0	0.183383	0.132357	0.103596	0.129282	0.0874189	0.147255	0.117141	0.157975	0.134483
SDF2	0.052313	0.0687108	0.0689702	0.0822295	0.106968	0.0585307	0.0950004	0.0700233	0.0721225	0.0299735	0.0507548	0.0338614	0.0879132	0.133641	0.0427316	0.0913207	0	0.0734005	0.0911528	0.0437951	0.0487275	0.0427222	0.0435628	0.0430546	0.0551042	0.0836818	0	0.0293471	0.0731089	0.034446	0.0725173	0.117587	0.0576638	0.0647953	0	0.0376804	0.0724997	0.0916758	0	0.0304618	0.0640364	0.0549509	0.111079	0.0237331	0.0434178	0.0215699	0.0318991	0.0552393
SUPT6H	0.24835	0.197846	0.12091	0.192135	0.16258	0.168495	0.185859	0.169059	0.13005	0.0933383	0.132921	0.10631	0.153206	0.141188	0.230487	0.126852	0	0.187162	0.14414	0.185345	0.146142	0.120428	0.228187	0.119352	0.106196	0.143967	0	0.161085	0.250908	0.201188	0.224094	0.198804	0.172867	0.118707	0.19668	0.140253	0.196903	0.163567	0	0.198433	0.145275	0.15317	0.262862	0.209068	0.157934	0.0981128	0.151761	0.114866
PROCA1	0.0160688	0.00225096	0.0135964	0.00284144	0	0.00198225	0.0181267	0.0320093	0.0132255	0.00607037	0.0141485	0.00994978	0.00690893	0.00878636	0.0145338	0.0222599	0	0.0143182	0.00699411	0.0065824	0.0143208	0.0211695	0.0311271	0	0.00968511	0	0	0.0380897	0.0322415	0.0144956	0.0745717	0.0318944	0.0236211	0.0164361	0.00634435	0.006795	0.0354815	0.0292569	0	0.017083	0.0497665	0.0350419	0.0376123	0.0387369	0.0201364	0.00513533	0.0208895	0.0275646
RAB34	0.00091429	0.0041882	0.00340163	0.00401232	0.00297277	0	0.000532291	0.0124922	0.00786629	0	0.00330238	0.0292141	0.00155491	0.00484769	0.00223529	0.0113294	0	0.00923176	0.000766709	0.00166953	0	0.00232499	0.0351752	0.0199086	0.00158638	0.00950953	0	0	0	0	0.00194378	0	0.00926292	0	0	0.00083252	0.00497372	0	0	0	0.00322724	0.00378363	0.0173211	0.0141179	0	0	0	0.00969801
RPL23A	0.0377232	0.0588071	0.0405239	0.100026	0.0683567	0.0771691	0.182545	0.156284	0.106041	0.0341037	0.0472906	0.0819732	0.0975267	0.12319	0.0527224	0.0799711	0	0.0855157	0.128334	0.058038	0.0716067	0.0797549	0.0411041	0.103797	0.0468728	0.0196698	0	0.0787445	0.171463	0.0507881	0.101148	0.0978503	0.0939304	0.0924704	0.010632	0.0532576	0.146209	0.115112	0	0.0403846	0.0875623	0.0680494	0.171436	0.082547	0.0474215	0.0454645	0.0571002	0.0541065
TLCD1	0	0	0	0.00343278	0	0	0.0010246	0.00123152	0.000596228	0.000632869	0	0	0	0	0.00123226	0	0	0	0.0014695	0	0.00112172	0	0	0	0.00238998	0	0	0	0	0	0	0	0.00192753	0	0	0	0	0	0	0	0	0.0164948	0	0.00664773	0.00330614	0	0	0.00581478
NEK8	0.00929882	0.0123864	0.00253518	0.00911682	0	0	0.00697613	0.0135326	0.010095	0.00709616	0.00799661	0.00212636	0.00468915	0.0150072	0.0125309	0.00674978	0	0.00473772	0.00694216	0	0.011936	0.00512922	0.00691106	0.00680079	0.00380016	0.00538692	0	0.00327945	0.0139657	0	0.0151895	0	0.00781466	0.000655245	0	0.00317385	0.00205467	0.0306372	0	0.00552601	0.00794192	0.0111999	0.0138691	0.00783689	0.00538161	0.00250225	0.00312584	0.00821339
TRAF4	0.023632	0.00289763	0.0152318	0.0189811	0.0472793	0.00933259	0.0222202	0.0237734	0.0228614	0.0087055	0.0150823	0.00170431	0.00605015	0.0276714	0.00635035	0.0133292	0	0.0244495	0.0171288	0.0139132	0.0141208	0.0126159	0	0.00914408	0.00747249	0.00467689	0.0577415	0.00346863	0.0160538	0.0301218	0	0.0122261	0.00836138	0.00568407	0	0.00612599	0.00873956	0.0126358	0	0.00372452	0.0100176	0	0.0121877	0.0264558	0.0136394	0	0.00564537	0.00808498
FAM222B	0.490708	0.460447	0.263841	0.432559	0.439298	0.37745	0.26564	0.295986	0.224499	0.244016	0.354336	0.320168	0.350594	0.295101	0.425565	0.399228	0.720175	0.355879	0.259025	0.332819	0.251488	0.202369	0.489111	0.185174	0.283882	0.417928	0.212218	0.413468	0.380875	0.457662	0.660206	0.294891	0.297366	0.202095	0.604888	0.30069	0.367508	0.392807	0	0.362766	0.279741	0.385703	0.470216	0.500325	0.29918	0.173209	0.308352	0.214202
ERAL1	0.0609639	0.0157057	0.0396232	0.0598693	0.0599261	0.0365422	0.0825808	0.0424531	0.0446575	0.0286432	0.0277413	0.0160118	0.0514965	0.0891069	0.0645782	0.0589537	0	0.0677528	0.0565225	0.0436914	0.046942	0.0396858	0.027632	0.0494631	0.0417254	0.0145592	0	0.0589676	0.0478202	0.053009	0.045496	0.0877811	0.0629032	0.0417409	0.0296169	0.0267403	0.053575	0.0425717	0	0.0218719	0.0374043	0.0213904	0.0500193	0.0746216	0.0781547	0.0186938	0.022066	0.0147041
FLOT2	0.213092	0.179054	0.131082	0.179126	0.125846	0.124007	0.223918	0.157582	0.139455	0.0916839	0.141489	0.130907	0.177716	0.133072	0.16448	0.105852	0.157068	0.151623	0.132676	0.179097	0.162733	0.0961865	0.216336	0.0897403	0.142331	0.0690829	0	0.163763	0.175445	0.150435	0.309998	0.152768	0.170667	0.141981	0.152787	0.121645	0.185893	0.124441	0	0.155358	0.146352	0.184065	0.21041	0.308971	0.218544	0.0807753	0.128	0.159386
DHRS13	0.0219798	0.0367902	0.0240193	0.0200601	0.0231996	0.0288693	0.0423745	0.0336573	0.027922	0.00908551	0.0154878	0.0202572	0.0442098	0.0395213	0.0397365	0.0420116	0	0.0475396	0.0340831	0.0444338	0.0293873	0.0279073	0.00932774	0.0178453	0.0310349	0.0371465	0.0577415	0	0.0508947	0.050865	0.0317171	0.0117573	0.0179265	0.0265636	0.0514726	0.017282	0.0235166	0.0440109	0	0.0161782	0.0294829	0.0355079	0.0567414	0.0202804	0.0280021	0.0207956	0.0202981	0.0216535
PHF12	0.150953	0.153641	0.108675	0.164446	0.172943	0.132852	0.132594	0.145801	0.108364	0.0781113	0.133557	0.120303	0.167975	0.127752	0.14164	0.149901	0	0.141296	0.148274	0.13317	0.135152	0.0939014	0.130527	0.104851	0.0973848	0.0876309	0.0577415	0.245101	0.154848	0.197704	0.302235	0.138604	0.150688	0.0730559	0.186264	0.126681	0.141422	0.132759	0	0.173945	0.135686	0.158592	0.194231	0.214405	0.0938462	0.0685701	0.110629	0.168103
PIPOX	0.0710323	0.0388083	0.0503274	0.0453768	0.0499687	0.0225189	0.0203731	0.0385187	0.0438122	0.0168885	0.0257769	0.0275027	0.0172675	0.0546604	0.0608493	0.0461167	0	0.0458417	0.0269068	0.0473488	0.0326378	0.0324575	0.0180393	0.0334436	0.0156764	0.0191969	0	0.0282505	0.0482262	0.0479149	0.0444615	0.0436793	0.0390237	0.0314251	0.0177805	0.0311386	0.0334794	0.0126024	0	0.052929	0.0289178	0.0371071	0.1057	0.0367427	0.0154899	0.0313846	0.0205478	0.0769808
SEZ6	0.247155	0.250333	0.111218	0.211035	0.185362	0.127843	0.202437	0.162672	0.14893	0.114829	0.156398	0.101623	0.230765	0.171394	0.237754	0.188357	0	0.239277	0.154825	0.180645	0.16842	0.128823	0.244155	0.129027	0.163326	0.150262	0.57969	0.176927	0.165135	0.21258	0.256509	0.174926	0.14737	0.10427	0.110643	0.159438	0.197163	0.1983	0	0.138717	0.17294	0.137682	0.191446	0.242333	0.209172	0.185392	0.166882	0.0956689
MYO18A	0.109019	0.10524	0.0824828	0.159638	0.171727	0.0957322	0.111853	0.143006	0.110235	0.0925793	0.0987322	0.0957705	0.106649	0.0941467	0.170415	0.132812	0.249469	0.152608	0.10064	0.122206	0.112246	0.0957451	0.134529	0.0840764	0.035509	0.119273	0	0.0817701	0.127079	0.131189	0.240377	0.167131	0.12209	0.0595705	0.0955678	0.14808	0.145175	0.12726	0	0.143712	0.116038	0.124785	0.186699	0.164121	0.0801272	0.147998	0.17274	0.106351
CRYBA1	0	0.00159837	0.00516866	0.0121203	0.000933594	0	0.0010246	0.000718872	0.000845097	0	0	0.00714885	0	0.00356102	0	0	0	0.00117112	0	0	0	0.000989431	0	0.00517003	0	0.00356741	0	0.00165866	0.0050497	0.00191982	0	0.00719364	0	0	0	0.000696972	0	0	0	0	0.00191063	0	0	0	0.00183554	0.00244713	0.00319656	0
NUFIP2	0.276366	0.192801	0.187981	0.320436	0.297765	0.338456	0.321879	0.188937	0.163686	0.173745	0.237991	0.197218	0.195085	0.179088	0.217453	0.226222	0.85617	0.189024	0.203091	0.225598	0.166053	0.135021	0.228506	0.155737	0.241884	0.276223	0	0.335007	0.343046	0.330178	0.443023	0.199842	0.166123	0.163939	0.193604	0.15669	0.250488	0.333903	0	0.202086	0.159133	0.219444	0.243739	0.328796	0.316112	0.108513	0.192642	0.240054
TAOK1	0.503758	0.487194	0.246035	0.482477	0.459331	0.412105	0.305698	0.312436	0.224248	0.217208	0.368389	0.327631	0.398139	0.256709	0.415726	0.348091	0.796603	0.380125	0.266015	0.367434	0.217489	0.165139	0.461012	0.125912	0.323492	0.425692	0.785908	0.560952	0.497619	0.508828	0.628011	0.344194	0.366683	0.228519	0.565103	0.290595	0.358201	0.449858	0	0.399119	0.264316	0.588289	0.441366	0.483382	0.410683	0.214484	0.311045	0.212483
ABHD15	0	0.00172569	0.0016377	0.00796599	0	0	0.00160493	0.00389937	0.00352215	0.00715463	0.00362855	0.00042512	0.00272819	0.00555732	0	0.00611248	0	0.003558	0.00965163	0	0.00279731	0.00144754	0	0	0	0	0	0.0116743	0	0.0081497	0	0	0.00137583	0.00209725	0	0	0.0106575	0	0	0.0134176	0.00572882	0	0	0	0.0018111	0.00801819	0.00167897	0
GIT1	0.169405	0.109672	0.102771	0.136343	0.156159	0.164469	0.21704	0.137891	0.110628	0.11223	0.122801	0.0787174	0.160795	0.106777	0.14508	0.151512	0	0.141925	0.119057	0.134454	0.106229	0.0591321	0.179552	0.0832802	0.109286	0.182919	0	0.22443	0.187276	0.178628	0.222199	0.22832	0.144385	0.111466	0.212937	0.0993668	0.12285	0.106713	0	0.0984387	0.0737796	0.2165	0.14518	0.241877	0.156079	0.117268	0.0590095	0.13974
CORO6	0.431233	0.383347	0.18768	0.36754	0.387308	0.349515	0.228132	0.265633	0.19876	0.138689	0.219659	0.20916	0.31737	0.301098	0.362125	0.298499	0.0799554	0.25708	0.173816	0.332077	0.241193	0.12206	0.181281	0.124683	0.216004	0.339582	0.599093	0.383529	0.337761	0.521535	0.521185	0.292991	0.286996	0.149147	0.288537	0.206208	0.279217	0.340655	0	0.30056	0.2164	0.487982	0.373841	0.426833	0.261552	0.143388	0.22177	0.0574467
SSH2	0.687892	0.438756	0.228851	0.402096	0.377958	0.378157	0.267648	0.225229	0.216334	0.25676	0.360012	0.353596	0.370559	0.200292	0.341592	0.343373	0.876312	0.318604	0.248782	0.353715	0.290272	0.147605	0.450937	0.174286	0.258993	0.48351	1.69492	0.572701	0.48774	0.521751	0.911047	0.240776	0.283751	0.227258	0.720903	0.285972	0.28824	0.43184	0	0.384322	0.260258	0.703984	0.364467	0.492929	0.372824	0.205733	0.133681	0.245599
EFCAB5	0.210224	0.109777	0.115092	0.112561	0.0659848	0.10121	0.0786565	0.111246	0.0875891	0.0599041	0.170875	0.135493	0.137687	0.155626	0.192166	0.127491	0.204377	0.168675	0.136004	0.101754	0.134609	0.126105	0.196534	0.116423	0.0589837	0.136975	0	0.135945	0.116819	0.137394	0.10559	0.0938724	0.0979717	0.0879654	0.154622	0.178123	0.192189	0.158779	0	0.0736321	0.114325	0.257773	0.224212	0.110647	0.0722477	0.079958	0.143948	0.130716
NSRP1	0.359437	0.265726	0.16662	0.280948	0.245517	0.225493	0.165367	0.195915	0.155949	0.142317	0.162407	0.205011	0.190641	0.208185	0.220026	0.222981	0.39656	0.19327	0.181586	0.232558	0.219008	0.122934	0.268802	0.117074	0.19731	0.225481	0.0577415	0.293642	0.308541	0.317034	0.355136	0.205655	0.227773	0.135892	0.157286	0.188049	0.262917	0.254828	0	0.254368	0.180333	0.183745	0.243563	0.341442	0.224809	0.112735	0.188273	0.265146
SLC6A4	0.006779	0.0125687	0.00913886	0.00401838	0.00879825	0.00221825	0.00997699	0.00517731	0.00673828	0.00309272	0.00394025	0.0040931	0.011686	0.0121631	0.0253355	0.00879541	0	0.00852199	0.00212035	0.00528584	0.0175598	0.00544068	0	0.0139889	0.00589378	0.00326845	0	0	0.0056722	0.00838507	0	0.0149713	0.0013597	0.00824966	0	0.00828195	0.0024028	0.00140814	0	0	0.0147134	0	0.00692254	0.0146489	0.0058596	0	0.00631556	0.00613524
BLMH	0.105011	0.0862653	0.145284	0.167582	0.173954	0.121803	0.160016	0.119477	0.107496	0.104135	0.110703	0.0858193	0.121638	0.142385	0.120474	0.172676	0.223015	0.136418	0.144318	0.155823	0.121715	0.0939129	0.159542	0.0973794	0.1094	0.10934	0.437905	0.178684	0.139875	0.151546	0.159697	0.144998	0.113192	0.10681	0.142786	0.0962878	0.128205	0.120567	0	0.133719	0.119912	0.115334	0.153948	0.250726	0.0952521	0.0799632	0.102599	0.103438
TMIGD1	0	0	0.000623407	0	0	0	0	0	0	0	0.00586105	0	0	0	0.000655911	0	0	0	0.000255923	0	0	0	0	0.00530685	0	0.00133048	0	0.00724829	0.00448487	0.00176997	0	0	0	0	0	0	0	0	0	0	0	0	0	0	0	0.00391934	0.0051847	0
CPD	0.401204	0.310808	0.240039	0.382911	0.374659	0.347894	0.313856	0.267775	0.212992	0.217063	0.29421	0.265246	0.302401	0.20848	0.334419	0.317091	0.262524	0.275149	0.269745	0.296149	0.238196	0.158739	0.27976	0.145321	0.283628	0.325865	0.494169	0.455082	0.520698	0.437558	0.410831	0.304214	0.269425	0.241742	0.350049	0.23287	0.260258	0.293809	0	0.30664	0.285037	0.347036	0.429383	0.453488	0.335616	0.103277	0.23337	0.237996
GOSR1	0.292214	0.265447	0.174218	0.283204	0.262476	0.213385	0.200054	0.236719	0.17182	0.131742	0.231109	0.200693	0.198547	0.164293	0.271313	0.199932	0.437947	0.221384	0.184789	0.205034	0.21281	0.125639	0.18999	0.0897865	0.207632	0.199832	0.0577415	0.24383	0.326553	0.286799	0.278451	0.203095	0.204272	0.159056	0.253984	0.196989	0.195054	0.289362	0	0.214328	0.212573	0.221229	0.340032	0.220468	0.141016	0.120593	0.112504	0.179072
CRLF3	0.29204	0.237306	0.289787	0.487593	0.405995	0.34371	0.290318	0.280087	0.246163	0.184568	0.191634	0.218139	0.188312	0.345379	0.314212	0.337903	0.171672	0.310159	0.331289	0.303182	0.322511	0.206496	0.233245	0.252455	0.120193	0.180286	0.537219	0.299794	0.536219	0.414472	0.225521	0.344365	0.231744	0.322087	0.263733	0.20049	0.349998	0.266309	0	0.302094	0.347304	0.298223	0.537002	0.238699	0.252269	0.209669	0.215433	0.199894
ATAD5	0.262968	0.132197	0.11271	0.213589	0.0914036	0.0904966	0.117287	0.122998	0.0939061	0.0528501	0.100498	0.0871729	0.127098	0.170634	0.0920371	0.154311	0.262524	0.133913	0.107554	0.105733	0.133604	0.0965522	0.0274949	0.0748462	0.0649682	0.163135	0.0577415	0.137578	0.189785	0.145606	0.107759	0.166137	0.095796	0.100493	0.17659	0.065509	0.0966052	0.148063	0	0.126988	0.081678	0.196169	0.248988	0.090602	0.0616746	0.0903116	0.0709908	0.159425
TEFM	0.201941	0.116822	0.127588	0.17412	0.155871	0.0731168	0.162869	0.170139	0.149015	0.0867955	0.124052	0.123566	0.115641	0.124384	0.136688	0.211111	0	0.151393	0.133162	0.110892	0.125053	0.0951421	0.0451008	0.0777026	0.0756395	0.13736	0	0.173816	0.17999	0.197202	0.217582	0.155364	0.11985	0.122464	0.106779	0.114053	0.149214	0.1568	0	0.1838	0.142126	0.203742	0.213541	0.103529	0.135869	0.0847888	0.129855	0.0841132
ADAP2	0.0210533	0.04065	0.0297631	0.0395923	0.0107528	0.00764969	0.0252902	0.0480033	0.020781	0.0291712	0.0213539	0.00504766	0.0302503	0.0505807	0.0629755	0.0315397	0	0.0394218	0.0107963	0.034334	0.0286797	0.0183323	0.0590618	0.0129965	0.0132543	0.0464486	0	0.0280572	0.0558336	0.0520226	0.0855174	0.0476477	0.0246631	0.0182247	0.0667282	0.0376408	0.0114412	0.0147794	0	0.0420078	0.0295462	0.0409757	0.021688	0.0228265	0.0149201	0.0166274	0.0358263	0.0622496
RNF135	0	0	0.00346059	0.0129983	0.00484165	0.00190328	0.00443351	0.00126628	0.0013607	0.00198429	0.0002948	0	0	0.00411043	0	0.0049627	0	0.00401639	0.00168284	0	0.000998312	0.00171337	0.0102432	0.00505697	0.000923058	0	0	0.00423475	0.00422008	0.00843041	0	0.00806171	0.00185144	0	0.00873086	0.00184423	0.00290099	0	0	0.00101864	0.00349611	0.0290637	0.00750909	0	0	0	0	0.00489572
NF1	0.634731	0.426744	0.211213	0.399405	0.341845	0.349615	0.267337	0.267249	0.158595	0.23803	0.317902	0.383001	0.411499	0.270025	0.36487	0.29957	0.737407	0.337924	0.233865	0.369086	0.221324	0.150453	0.430374	0.114038	0.293521	0.477702	0.0577415	0.535041	0.46067	0.545149	0.686631	0.204372	0.327597	0.178297	0.654846	0.270566	0.336055	0.465741	0	0.437097	0.304955	0.64906	0.477981	0.607302	0.395888	0.171287	0.370563	0.210834
OMG	0.0527073	0.0571833	0.0553508	0.178261	0.136208	0.0971933	0.140173	0.0940564	0.0923594	0.0294966	0.0565247	0.0236254	0.075091	0.110988	0.100126	0.137006	0.214917	0.0803478	0.104928	0.0377587	0.0652139	0.0470798	0.0335916	0.0736836	0.0538239	0.068179	0	0.0737747	0.146656	0.116013	0.203472	0.0550481	0.0612178	0.0722815	0.0485245	0.0460303	0.0642778	0.101932	0	0.052502	0.053948	0.00521058	0.15158	0.104454	0.0432763	0.0290418	0.0296676	0.138944
EVI2B	0	0.00370483	0	0	0	0	0	0	0.00117602	0	0	0	0	0	0	0	0	0	0	0	0	0	0	0	0	0	0	0	0	0	0	0	0.00906833	0	0	0.00939829	0.00104316	0	0	0	0.00151785	0	0.00422968	0	0	0	0	0.00745741
AC134669.1	0	0	0	0.000977725	0	0	0	0	0.00222168	0.00137973	0	0	0.00156528	0.0029747	0	0	0	0.00167809	0.00160192	0.00673803	0	0	0	0	0	0.00264071	0	0	0.00243712	0	0	0	0	0	0	0	0	0.00154564	0	0.00241993	0	0	0	0	0	0.00262097	0	0.00213841
EVI2A	0	0	0	0.0259045	0.00339916	0	0.000978634	0.00417467	0.00256032	0	0	0	0.00337604	0.00487723	0	0.00533641	0	0.00233366	0.00295882	0.00169908	0.00340478	0.00359942	0	0	0	0.00912102	0	0.00131941	0.0107444	0.000871995	0	0.00179676	0.000864401	0	0	0.00466788	0	0	0	0	0.00105974	0	0.00166062	0.00717921	0	0.0275416	0.0374493	0
RAB11FIP4	0.409931	0.34971	0.246969	0.401652	0.371507	0.317187	0.272055	0.315876	0.243752	0.235396	0.30866	0.311709	0.340961	0.298459	0.387183	0.343742	1.36114	0.346225	0.242902	0.349148	0.300089	0.1704	0.466114	0.178584	0.256481	0.358239	0.749761	0.314288	0.397135	0.43414	0.540456	0.316704	0.321763	0.208283	0.4854	0.281252	0.333768	0.358404	0	0.343356	0.311233	0.446097	0.45699	0.485963	0.312935	0.153429	0.24109	0.216933
COPRS	0.0768547	0.0767922	0.0563775	0.117785	0.132655	0.0951482	0.177828	0.12581	0.101577	0.0611884	0.0847548	0.0417566	0.0826365	0.116874	0.0530839	0.0958087	0.157068	0.0819465	0.167542	0.0915285	0.0741582	0.0577287	0.0827979	0.0496637	0.0832683	0.107193	0.0577415	0.0333526	0.189005	0.10871	0.144261	0.113393	0.0757866	0.0323573	0.0607759	0.0459996	0.126407	0.154467	0	0.0398775	0.077966	0.050607	0.111591	0.13073	0.108209	0.0558324	0.0302015	0.0603123
UTP6	0.153604	0.169241	0.0974134	0.184539	0.138653	0.108677	0.108501	0.134002	0.129526	0.065377	0.114912	0.0913048	0.144768	0.180902	0.164046	0.153017	0	0.131778	0.104278	0.134139	0.103923	0.0820005	0.121227	0.0604684	0.127492	0.114645	0	0.083218	0.168398	0.147817	0.215562	0.151513	0.134408	0.0981084	0.0943032	0.101646	0.114605	0.110407	0	0.13531	0.141596	0.182266	0.140439	0.113978	0.104348	0.0610136	0.070089	0.0543361
SUZ12	0.471466	0.41516	0.205631	0.414434	0.388206	0.333876	0.305063	0.274931	0.21084	0.214819	0.32307	0.283888	0.295753	0.27756	0.342804	0.337993	0.310548	0.298099	0.247014	0.346698	0.255492	0.146513	0.32314	0.165242	0.288698	0.372556	0.57969	0.476279	0.478253	0.46151	0.502637	0.293139	0.303025	0.196271	0.460193	0.23815	0.338262	0.309997	0	0.357635	0.275079	0.376133	0.488667	0.448369	0.356294	0.1863	0.172354	0.182495
LRRC37B	0.3781	0.295732	0.23834	0.318545	0.284717	0.260665	0.279588	0.252038	0.17331	0.167851	0.273294	0.263008	0.241286	0.27019	0.307806	0.221361	0.372254	0.260926	0.205531	0.232269	0.226659	0.1612	0.246791	0.150542	0.200376	0.282537	0.537219	0.379793	0.404058	0.404037	0.396636	0.25663	0.25949	0.192662	0.331263	0.196644	0.365175	0.432121	0	0.348107	0.253584	0.306403	0.389186	0.330835	0.30093	0.181421	0.285106	0.182543
RHOT1	0.544165	0.426957	0.26336	0.441738	0.422848	0.383149	0.286075	0.294459	0.239682	0.271343	0.352451	0.333995	0.332213	0.34702	0.371932	0.390174	0.806913	0.298995	0.260967	0.366597	0.264656	0.16118	0.427623	0.156368	0.259596	0.401891	0.811167	0.485109	0.515487	0.482657	0.60152	0.323264	0.361341	0.212431	0.557163	0.257121	0.349344	0.362323	0	0.34325	0.309075	0.52468	0.473149	0.459166	0.319991	0.213848	0.24466	0.223286
RHBDL3	0.234234	0.122224	0.0977618	0.0727473	0.0959178	0.0684218	0.104882	0.080025	0.105696	0.0846143	0.155111	0.121029	0.0850729	0.114723	0.18636	0.133835	0	0.167655	0.121019	0.137333	0.0629496	0.158805	0.211567	0.0507631	0.0897804	0.0972733	0.0577415	0.128084	0.150562	0.174258	0.285292	0.120818	0.170506	0.137421	0.300706	0.113913	0.19662	0.0591465	0	0.145313	0.0933568	0.258724	0.155699	0.143735	0.0942681	0.116759	0.146833	0.0862559
C17orf75	0.0828878	0.0992223	0.0709854	0.106754	0.119933	0.0543972	0.0822985	0.0840136	0.081263	0.0431678	0.0571868	0.0714123	0.08667	0.0982291	0.0927696	0.0955393	0	0.113865	0.0814499	0.0712021	0.0771851	0.0711565	0.0806261	0.0674814	0.0638123	0.049062	0	0.0886707	0.126219	0.0700866	0.101971	0.0732794	0.0689589	0.0749922	0.0256194	0.0843108	0.0839675	0.0612589	0	0.0482193	0.0711188	0.101571	0.129927	0.0966996	0.0776085	0.0383593	0.0282969	0.0578729
ZNF207	0.411992	0.35772	0.254037	0.408919	0.388946	0.297882	0.30583	0.286264	0.205786	0.203393	0.282493	0.247266	0.252711	0.24059	0.359424	0.327553	0.934838	0.298802	0.248346	0.279049	0.241391	0.145645	0.296512	0.169585	0.219362	0.358435	0.515462	0.388555	0.409601	0.435387	0.425804	0.275304	0.302794	0.171951	0.32609	0.217853	0.298348	0.327488	0	0.344323	0.253221	0.333795	0.425877	0.490022	0.292981	0.171875	0.178364	0.217705
PSMD11	0.34807	0.24335	0.157928	0.243849	0.249901	0.262024	0.20023	0.194793	0.145947	0.139061	0.206703	0.217638	0.185631	0.171257	0.207304	0.182529	0.0799554	0.216012	0.177612	0.224846	0.179254	0.115369	0.196814	0.122259	0.166915	0.246025	0	0.26224	0.273424	0.257771	0.346867	0.209665	0.17522	0.132711	0.132654	0.18829	0.214194	0.210563	0	0.18542	0.181052	0.264238	0.283699	0.288521	0.187364	0.0945654	0.134479	0.157241
CDK5R1	0.352306	0.241624	0.164505	0.199149	0.229452	0.308631	0.248595	0.176684	0.173314	0.138906	0.23167	0.177028	0.198741	0.121595	0.187914	0.152915	0.404208	0.109424	0.222783	0.236229	0.149181	0.130044	0.156749	0.108431	0.206334	0.254074	0.37039	0.300212	0.348851	0.359871	0.203733	0.183209	0.196934	0.161578	0.168185	0.165002	0.146379	0.149754	0	0.240351	0.127022	0.162004	0.250644	0.189526	0.280904	0.0939952	0.118713	0.180995
MYO1D	0.268561	0.216229	0.171844	0.195576	0.247913	0.148468	0.107044	0.21278	0.126424	0.13012	0.190571	0.158762	0.187695	0.145282	0.23344	0.152072	0.407659	0.208884	0.129272	0.192108	0.139605	0.122094	0.302609	0.144933	0.155817	0.205308	0.757478	0.225588	0.217307	0.195028	0.371529	0.157845	0.173896	0.110138	0.416661	0.166682	0.157998	0.268981	0	0.205104	0.148784	0.417671	0.158974	0.185325	0.128843	0.14841	0.147573	0.0718258
TMEM98	0.0022101	0.0512594	0.00273458	0.0166428	0	0.0246036	0	0.00381764	0.00205888	0.000817765	0.00030238	0	0.00350819	0	0.019493	0.0230233	0	0.00502545	0.00498262	0.00493197	0.0145461	0.00224843	0.00904082	0.00938337	0.000711325	0.00380235	0	0.0165847	0.0093658	0.00235964	0.019793	0	0.012694	0.002216	0	0.00402532	0.00379826	0	0	0	0	0.00293843	0	0	0	0.00531199	0	0.00486346
SPACA3	0.00233035	0.00129859	0.00185726	0.00627179	0	0	0	0.00163046	0.00151979	0	0	0	0	0	0	0	0	0.00407074	0.00244325	0	0.00184853	0.000266625	0	0.00842659	0	0.00837167	0	0.00153755	0	0	0.00168012	0.00452181	0.00222293	0	0	0	0.0025912	0.00390579	0	0	0	0	0	0	0	0	0.00235177	0.00151527
ASIC2	0.498601	0.601185	0.364104	0.444446	0.43611	0.401126	0.464568	0.459803	0.409249	0.358233	0.624237	0.79696	0.453814	0.429519	0.558651	0.316204	0.81351	0.484046	0.357853	0.302335	0.529905	0.651637	0.681975	0.586299	0.265407	0.435303	1.7564	0.52263	0.362202	0.513459	0.58039	0.322251	0.465518	0.377605	1.02762	0.347529	0.419871	0.579371	0	0.688334	0.438858	0.525472	0.403109	0.45113	0.351422	0.62969	0.510593	0.132482
CCL2	0	0	0	0.00280299	0	0	0.00303411	0	0.00249138	0	0	0	0	0	0	0	0	0	0	0	0	0	0.000999	0	0	0	0	0	0	0	0	0	0.00147052	0	0	0	0	0	0	0	0	0	0	0	0	0	0	0
CCL1	0	0	0	0	0	0	0	0	0	0	0	0	0	0	0	0	0	0	0	0	0	0	0	0	0	0	0	0	0	0	0	0	0	0	0	0	0	0	0	0	0	0	0	0	0	0	0	0
TMEM132E	0.106473	0.0691558	0.041384	0.060811	0.0859219	0.0756031	0.0601447	0.0611388	0.0553742	0.0558483	0.0932584	0.0513069	0.0698122	0.101361	0.0993847	0.0410922	0	0.142816	0.0782937	0.0998337	0.0710444	0.0438995	0.0452545	0.0677849	0.0467553	0.0483575	0.161531	0.0989956	0.0611885	0.0606948	0.0938277	0.0592582	0.0755145	0.0407383	0.0539317	0.0394046	0.0921763	0.0638246	0	0.0857275	0.0620823	0.0350386	0.0787148	0.0659533	0.069456	0.10128	0.0660716	0.0456304
CCT6B	0.0284382	0.0395964	0.0266601	0.0441896	0.0271662	0.0233781	0.0117376	0.0178508	0.0186878	0.0156984	0.020626	0.0310151	0.0172869	0.0157623	0.0273322	0.0368662	0	0.0438418	0.026377	0.046318	0.0289717	0.0349843	0.0348817	0.0297922	0.0230009	0.0161756	0	0.0222272	0.0917092	0.0315461	0.010209	0.0692295	0.0114271	0.0139598	0.0785759	0.0166303	0.0163968	0.0148435	0	0.0158823	0.0308382	0.0270396	0.05651	0.0181854	0.00836409	0.00814704	0.0228725	0.0395854
ZNF830	0.00408632	0.0130572	0.00932721	0.0349624	0.0188092	0.0242899	0.0526068	0.0454319	0.0374616	0.0063249	0.0289434	0.0123399	0.041458	0.0409993	0.0415309	0.0210891	0	0.0335303	0.0350143	0.0240249	0.0293311	0.0235887	0.0368085	0.0259914	0.0243665	0.0153379	0.57969	0.0415908	0.0574162	0.0170251	0.0912361	0.0319859	0.0168158	0.0332269	0	0.0166209	0.0403358	0.0322718	0	0.0129353	0.0142782	0.00640379	0.0339533	0	0.0121531	0.0106733	0.00968857	0.066983
LIG3	0.0775439	0.0797468	0.0434667	0.105435	0.0874938	0.0731789	0.0450699	0.0716769	0.0659935	0.0454067	0.067817	0.0248114	0.0464892	0.0585829	0.0768276	0.0598517	0	0.0556627	0.0718542	0.0863803	0.0590068	0.0491124	0.0469408	0.0941538	0.0196234	0.061418	0	0.042682	0.0925238	0.071269	0.0930812	0.0712877	0.0601568	0.0598863	0.0225913	0.0451096	0.0656956	0.0373283	0	0.0406349	0.0547271	0.0125953	0.0925937	0.0534152	0.0730812	0.0537077	0.0324185	0.0328139
RFFL	0.0471881	0.0139346	0.0132561	0.0320983	0.0157163	0.0321245	0.0320989	0.02071	0.0255279	0.0372303	0.0411654	0.0291896	0.0123694	0.0258626	0.0411277	0.0384342	0.178729	0.0454326	0.0222073	0.0229302	0.0326822	0.0232533	0.0443149	0.0157763	0.00975734	0.0308995	0	0.0539166	0.0394545	0.0346897	0.0262789	0.0272234	0.0251008	0.0248389	0.036199	0.0173193	0.0254304	0.0188716	0	0.0494929	0.0245511	0.0866226	0.0374471	0.00850853	0.016815	0.0252003	0.0355222	0.0410561
AC004223.3	0	0.00524427	0.0101676	0.00851405	0.00146162	0.00257806	0.00520253	0.00610255	0.00485177	0.000555153	0.000299977	0	0	0.00775474	0.00284378	0.00291848	0	0	0.00345018	0	0.00341446	0.00114517	0	0	0	0.00215846	0	0.00275788	0.00107493	0.00379378	0	0.00684996	0.00202527	0	0	0.00705736	0.00249212	0	0	0.0325963	0.00265329	0	0.000752211	0.00621787	0	0.00383629	0.00556029	0.0116257
FNDC8	0	0.00754458	0.000934037	0.000991662	0.00121436	0	0.00305138	0.00350393	0	0	0	0	0	0	0	0	0	0	0.00173377	0	0.000748999	0.000393983	0	0.00108934	0	0	0	0.00197194	0.0029422	0	0	0	0.00255728	0	0	0	0	0	0	0	0	0	0	0	0	0	0	0
NLE1	0.0180969	0.00950836	0.00791321	0.0101311	0.00758116	0.00750065	0.0174377	0.0292426	0.0166558	0.014954	0.0116348	0.0088432	0.0195279	0.0118225	0.0136428	0.0156081	0	0.0198223	0.0158175	0.012774	0.0242557	0.0105945	0.0134521	0.009211	0.00435389	0.0103971	0	0.0242591	0.00675471	0.014829	0.00474066	0.0213714	0.0184976	0.0328658	0.00465554	0.0058177	0.0157654	0.0120968	0	0.00701444	0.0154367	0.0288779	0.0378953	0.00771577	0.00800697	0.02016	0.0194179	0.0112701
UNC45B	0	0.00105224	0.00117256	0.00722635	0.00785578	0.0127139	0	0.00563487	0	0	0	0	0	0	0	0.00203554	0	0	0.00157617	0.00271886	0	0.00165824	0	0	0.00157704	0	0	0.00291011	0.0166216	0	0	0	0.000793292	0	0.0354298	0	0	0	0	0.00274076	0	0	0.00562456	0	0	0	0	0.0059949
SLFN5	0.0392467	0.035793	0.0322913	0.0580263	0.0202871	0.0213002	0.0252575	0.0314564	0.0431396	0.0171127	0.0382039	0.0377771	0.0373699	0.0328305	0.0533014	0.0694203	0	0.0625527	0.0387773	0.0475162	0.0405783	0.0326242	0.0200686	0.0560231	0.0201471	0.0397648	0	0.0287738	0.0566941	0.0346029	0.051721	0.0212907	0.0346683	0.0386622	0.0685643	0.0249203	0.0238776	0.0752575	0	0.06758	0.0341399	0	0.0937521	0.0129204	0.0364653	0.0240631	0.0297326	0.0494213
SLFN11	0.0595298	0.0627927	0.0139867	0.0529757	0.0343819	0.0378157	0.0463333	0.0451688	0.0397621	0.0486447	0.0337329	0.0239541	0.0398961	0.0207025	0.0444628	0.0548816	0	0.0466678	0.0658546	0.0439103	0.0389043	0.0388028	0.0425383	0.0679219	0.0773479	0.030911	0	0.112187	0.108871	0.0564049	0.0242118	0.0497067	0.0599181	0.0539248	0.0160736	0.0530003	0.0584928	0.0680067	0	0.021214	0.0364712	0.0276356	0.110834	0.0265716	0.0493511	0.0543649	0.00561962	0.063071
SLFN12	0	0	0	0.00474073	0.00214563	0	0	0	0	0	0.0122069	0	0	0	0	0.00297051	0	0	0	0	0	0	0	0	0	0.00536467	0	0	0.000788902	0	0	0	0	0	0	0	0	0	0	0	0	0	0	0	0	0	0	0
SLFN13	0	0	0.00102248	0	0.00282467	0	0	0	0	0	0	0	0	0	0	0.00469947	0	0.00130778	0	0	0	0	0	0.00311072	0	0	0	0	0	0	0	0.00248802	0	0	0	0.000605634	0	0	0	0	0	0	0	0	0	0	0	0
SLFN12L	0	0	0.00156849	0.00722565	0.00119907	0.000715401	0.00294493	0.00722779	0.00023918	0	0.00145338	0.00170623	0	0	0.00432219	0	0	0.00268268	0	0.00266932	0	0.00201293	0	0	0	0	0	0	0.00612205	0.00982603	0	0.00435199	0	0.00224575	0.0143698	0.00207409	0.00283611	0	0	0	0	0.00403488	0	0	0	0.00210475	0.00190861	0.00336431
SLFN14	0	0.00106462	0	0	0.00284709	0	0	0	0	0	0	0	0	0	0	0	0	0	0	0	0	0	0	0	0	0	0	0	0	0	0	0	0	0	0	0	0	0	0	0	0	0	0	0	0	0	0	0
PEX12	0.00199357	0.0192776	0.00814095	0.0102685	0.0102722	0.00145111	0.0206679	0.00613689	0.016147	0.00632537	0.0106866	0.0019581	0.0161341	0.00293975	0.00561281	0.0079221	0	0.00765723	0.0352237	0.00615295	0.0251394	0.0104674	0.0223396	0.00998301	0.00362254	0.0114904	0	0.0136842	0.00733861	0.0202446	0.00247533	0.0094065	0.00788566	0.0281044	0.00314683	0.00880752	0.00821101	0.00497831	0	0.00616621	0.00251317	0	0.00399089	0.00578114	0.00372131	0.00677775	0.0161783	0.0114113
AP2B1	0.38187	0.365139	0.231205	0.41452	0.355979	0.322479	0.302248	0.260538	0.195211	0.194937	0.275606	0.217241	0.273365	0.284968	0.302803	0.300769	0.513867	0.291241	0.26348	0.282007	0.268364	0.135919	0.307208	0.188959	0.222416	0.30452	0	0.388028	0.430906	0.433879	0.430849	0.27846	0.239202	0.201176	0.314718	0.242642	0.293992	0.320721	0	0.239837	0.265402	0.343589	0.435998	0.409314	0.263469	0.211979	0.150863	0.24965
TAF15	0.531576	0.398413	0.223001	0.479421	0.419103	0.351814	0.309268	0.310808	0.217758	0.200417	0.363926	0.316314	0.372854	0.228009	0.396762	0.306795	1.03606	0.315828	0.291626	0.356205	0.268481	0.143189	0.401095	0.139627	0.224813	0.401713	0.495162	0.486038	0.428122	0.496824	0.647706	0.312944	0.32335	0.202968	0.487441	0.284745	0.328929	0.475405	0	0.399596	0.328996	0.555128	0.49986	0.482604	0.348145	0.203998	0.252759	0.187829
GAS2L2	0.000407216	0.0062257	0.00464012	0.0140696	0.00766616	0.0055142	0.00842032	0.0157051	0.00311846	0.00472116	0.0131139	0.00203842	0.00837217	0.0157665	0.0199336	0.0126965	0	0.00906094	0.0124197	0.00650982	0.00369031	0.00430493	0.0043415	0.00646363	0.0024486	0	0	0.0255497	0.00496455	0.0143105	0	0.0138163	0.0065484	0.00130856	0.00698954	0.00433753	0.0119328	0.0165266	0	0.00486172	0.00660607	0.0069939	0.0136574	0.0205043	0.0196751	0	0.0254913	0.00623542
MMP28	0.101487	0.0741703	0.0653174	0.0922585	0.0465644	0.0491974	0.0603049	0.106739	0.0575217	0.0643106	0.0652045	0.0449815	0.053621	0.109355	0.145854	0.0696516	0.214917	0.105994	0.072151	0.100287	0.0836379	0.0620822	0.0437254	0.0591064	0.0297221	0.025873	0	0.0691346	0.0843364	0.0729396	0.120462	0.0906436	0.079056	0.0529847	0.0474576	0.0688325	0.0662635	0.0779801	0	0.0402292	0.115434	0.0366409	0.140362	0.0877339	0.0512547	0.0227171	0.0758692	0.0206611
HEATR9	0.00168632	0.0172579	0.00449621	0.00653026	0.00164463	0.00742181	0.00491762	0.00111644	0.00230188	0.00380473	0.00421146	0.000513001	0.00223639	0.00484769	0.00718467	0.00997146	0	0.00602179	0.0199539	0.000878154	0.00970014	0.0113996	0.00289276	0.00677701	0.00363578	0.000804748	0	0.00680353	0.0174023	0.00566681	0	0	0.00538413	0.00282009	0	0.00235366	0.00778055	0	0	0	0.0127358	0	0.00792136	0	0.00337849	0.00752786	0.00128931	0.0133548
CCL5	0	0	0.00447406	0.00353973	0	0	0.00153947	0.000751815	0.0048243	0	0.00828345	0	0	0.00855678	0.00326306	0	0	0	0.00170544	0.0030437	0.00330007	0.00187517	0.00189322	0	0.00219334	0	0	0.00170004	0.00612815	0	0	0	0.000757919	0	0	0.000267766	0	0	0	0	0.00117845	0	0.00668584	0	0.00135979	0	0	0.00890714
RDM1	0	0.00741624	0.00279942	0.00181452	0.00108124	0	0.00993171	0.00204425	0.00246486	0.000859912	0.00102431	0.00101184	0.00100719	0.00966803	0	0	0	0	0.00288976	0	0.00394533	0.000895826	0	0	0	0.00375717	0	0	0.000953455	0.00674338	0	0.00185732	0	0.00374552	0.00875955	0.000289497	0.000534581	0	0	0.0103522	0.00489091	0	0.0108861	0	0.000535792	0.00183528	0.010964	0
LYZL6	0	0	0	0	0	0.00363831	0	0	0.000861815	0	0	0	0	0	0.000795034	0	0	0	0	0	0	0.000643928	0	0	0	0	0	0	0.00336409	0	0	0.00246128	0	0	0	0	0.0015359	0.00296771	0	0	0	0	0	0	0	0	0	0
CCL16	0	0	0	0	0	0	0	0	0	0	0	0	0	0	0.000794691	0	0	0	0	0	0	0	0	0	0	0	0	0.0028707	0	0	0	0	0	0	0	0	0	0	0	0	0	0	0	0	0	0	0	0
CCL15-CCL14	0	0	0.00182681	0.000991662	0	0	0	0	0.00119129	0	0	0	0.00142098	0.00319154	0	0	0	0.00399801	0.00103939	0	0	0.000313563	0	0	0.00518696	0	0	0.00369004	0	0.00322907	0	0	0	0	0	0	0	0	0	0	0	0.00632439	0	0	0	0	0	0
CCL18	0	0	0	0	0	0	0	0	0	0	0	0	0	0	0	0	0	0	0	0	0	0	0	0	0	0	0	0	0	0	0	0	0	0	0	0	0	0	0	0	0	0	0	0	0	0	0	0.00159362
CCL3	0	0	0	0	0	0	0	0	0	0	0	0	0	0	0	0	0	0	0	0	0	0	0	0	0	0	0	0	0	0	0	0	0.000391743	0	0	0.000398097	0	0	0	0	0	0	0	0	0	0	0	0
CCL4	0	0	0	0	0	0	0	0	0	0	0	0	0	0	0	0.00175456	0	0	0	0	0	0	0	0	0.000645626	0	0	0	0	0	0	0	0	0	0	0	0	0	0	0	0.00176237	0	0	0	0	0	0	0
TBC1D3B	0	0	0.000670303	0	0	0	0.00887884	0.00448697	0.00309611	0.0114046	0	0	0.00425504	0	0	0	0	0	0.00369759	0	0.00225073	0	0.00165779	0	0.00124555	0	0	0	0	0	0.0174826	0.00816335	0.000749579	0	0	0	0	0.0487462	0	0	0	0.00995676	0	0	0.000627588	0.00118098	0.00646999	0.00758319
CCL3L1	0	0	0	0.0199255	0	0	0	0.00441521	0.00101333	0	0	0	0	0	0	0	0	0.00286244	0	0	0	0	0	0	0	0	0	0	0	0	0	0.00342499	0	0	0	0	0	0	0	0	0	0	0	0	0	0.00118098	0	0.00200651
CCL4L2	0.0051336	0	0.00880075	0	0.00178862	0.00636372	0.00577007	0.00219227	0.00507426	0.00118015	0.000666232	0	0	0	0.00193448	0.00688554	0	0.00910013	0	0.00184581	0.00342163	0.000561102	0	0	0	0.00156344	0	0	0.0190139	0.0157942	0	0.0102763	0.00148104	0.00154408	0	0.00276204	0.00258037	0.000833144	0	0.00154504	0.00102681	0.0190652	0	0.00811673	0.00330614	0	0	0.00320225
TBC1D3I	0	0	0	0	0	0	0	0	0.000289914	0	0	0	0	0.00182743	0	0	0	0	0	0	0	0	0	0	0	0	0	0	0	0	0	0	0.00219498	0	0	0	0.00162651	0.00242722	0	0	0	0	0	0	0	0	0	0
ZNHIT3	0.0419242	0.0378052	0.0597552	0.0894913	0.103156	0.059765	0.146169	0.0866739	0.0909678	0.0335123	0.0765854	0.0341991	0.0581975	0.114604	0.0571847	0.112824	0	0.0860943	0.0983287	0.0846292	0.101869	0.0588651	0.0588581	0.0638215	0.0764772	0.049492	0	0.109398	0.0987034	0.0784366	0.0537237	0.0781415	0.0526876	0.0893988	0	0.0424964	0.104773	0.134242	0	0.0602324	0.067407	0.0407131	0.10622	0.103887	0.062455	0.0669219	0.0377959	0.0735429
MYO19	0.180086	0.136656	0.120237	0.196493	0.134559	0.182158	0.1131	0.186339	0.112427	0.101832	0.136913	0.13341	0.139718	0.202448	0.213317	0.188203	0.214917	0.190143	0.142535	0.164937	0.182886	0.106282	0.154109	0.0920344	0.10636	0.155103	0	0.120109	0.204977	0.221059	0.151843	0.172689	0.140271	0.105272	0.107041	0.140136	0.160455	0.172471	0	0.163765	0.171329	0.130685	0.165291	0.0924877	0.121989	0.0973496	0.0972501	0.112452
PIGW	0.00593905	0.025895	0.0189195	0.00887979	0.0175603	0.0267963	0.00745309	0.0176008	0.0122217	0.00601702	0.00361924	0.00378616	0.0244831	0.0112258	0.0154241	0.0205508	0	0.01121	0.0221571	0.00804882	0.00781129	0.00759106	0.00316898	0.00438123	0.0136672	0.0108279	0	0.00583363	0.0283209	0.0149072	0.0213264	0.0127499	0.00625753	0	0	0.0105063	0.00588875	0.00872546	0	0.035685	0.0177217	0.00412226	0.0082941	0.0109232	0.0025825	0.016228	0.019996	0.00646295
GGNBP2	0.314411	0.25161	0.163919	0.296095	0.293194	0.247076	0.217288	0.180915	0.139274	0.140658	0.1995	0.13302	0.191468	0.232149	0.275688	0.208293	0.157068	0.206801	0.192459	0.211533	0.173129	0.111118	0.166301	0.160046	0.178851	0.295753	0.780364	0.284448	0.346819	0.288807	0.375824	0.236195	0.187409	0.177004	0.272963	0.179443	0.206666	0.152363	0	0.252325	0.199058	0.260789	0.343912	0.200107	0.17007	0.120855	0.135646	0.138679
DHRS11	0.0414856	0.0590998	0.0352107	0.0800762	0.0565665	0.0702958	0.0374523	0.0673975	0.0618202	0.0305888	0.0671356	0.0395652	0.0485956	0.030739	0.0450696	0.0444308	0	0.0692388	0.0776745	0.0551646	0.055394	0.0274012	0.0373127	0.0420972	0.0386714	0.0820334	0	0.097679	0.111775	0.0564571	0.0482915	0.0735388	0.0551965	0.0187538	0.0547685	0.0330895	0.0285415	0.015098	0	0.0348852	0.0518811	0.0145727	0.0618838	0.0707529	0.0368739	0.0411917	0.0727369	0.0276774
MRM1	0.00704886	0.00508729	0.0105143	0.0239181	0.00870473	0.00324447	0.00251564	0.0281142	0.0138556	0.0106915	0.00182486	0.0235	0.0107728	0.0161809	0.0170061	0.0504082	0	0.0153014	0.0162028	0.0189229	0.00895718	0.00858207	0.00169414	0.00742287	0.0163572	0.000854811	0	0.00822846	0.0208844	0.0098477	0.0289924	0.00782301	0.00833644	0.00559348	0.0245282	0.00783161	0.00434217	0.00169614	0	0.00171357	0.0196976	0.0299644	0.00166062	0.0141614	0.00696919	0.00981248	0.0327318	0.0114505
LHX1	0	0	0	0	0	0	0	0.00229938	0.000211468	0	0	0	0	0	0	0	0	0	0	0	0.00111331	0	0	0	0	0	0	0	0	0	0	0	0	0	0	0	0	0	0	0	0	0	0	0	0	0	0	0
AATF	0.181735	0.174278	0.143105	0.121273	0.105965	0.196672	0.107589	0.125602	0.104603	0.078601	0.119684	0.091739	0.093742	0.110899	0.181621	0.179488	0	0.0943669	0.121387	0.146659	0.122589	0.08441	0.12188	0.0770064	0.116745	0.149497	0	0.116215	0.124041	0.184929	0.161268	0.12628	0.123938	0.101981	0.10809	0.138806	0.144322	0.194113	0	0.194172	0.113885	0.166476	0.152766	0.189756	0.0691937	0.131229	0.0479627	0.162819
ACACA	0.567258	0.493231	0.302613	0.492247	0.431622	0.388947	0.346032	0.307679	0.25648	0.272977	0.327279	0.405195	0.407109	0.230388	0.459741	0.360378	0.8884	0.357401	0.305985	0.322404	0.356721	0.191301	0.510428	0.203136	0.350482	0.455508	0.785436	0.631928	0.518113	0.591319	0.681546	0.332204	0.349871	0.271935	0.586556	0.274793	0.391937	0.469915	0	0.395525	0.344667	0.566879	0.526226	0.507517	0.375336	0.168737	0.290389	0.237302
C17orf78	0.00311036	0.00412918	0.0111278	0.0457255	0.020543	0.00642159	0.0018617	0.00653127	0.0167119	0.00417606	0.00802735	0.00187872	0.00502649	0	0.00891242	0.00539797	0	0.0203094	0.00756653	0.00788127	0.00463153	0.00878736	0	0.00512303	0.00266016	0.00257262	0	0	0.0160792	0.00282438	0	0.0114312	0.00377694	0.0110662	0	0.00363039	0.00756723	0.00125949	0	0.00525153	0.00755421	0	0.0322339	0.0114137	0.00682159	0.0141617	0.00622154	0.00824101
TADA2A	0.156575	0.127235	0.101002	0.185275	0.142653	0.0944715	0.120051	0.13521	0.125518	0.109153	0.101519	0.12639	0.129615	0.120746	0.112901	0.151944	0.178729	0.138453	0.123501	0.129559	0.140047	0.0823643	0.123749	0.113768	0.0964202	0.144227	0	0.125184	0.126396	0.153422	0.208406	0.160436	0.133776	0.0900656	0.220656	0.109639	0.137668	0.123966	0	0.116082	0.113947	0.183316	0.180494	0.132656	0.124533	0.0978199	0.121655	0.0863213
DUSP14	0.0315714	0.0229422	0.024714	0.0305168	0.0388548	0.011303	0.0407933	0.0288059	0.0189995	0.0108346	0.0252481	0.00773302	0.00825574	0.03191	0.0144034	0.00144577	0	0.0248723	0.0272663	0.0209213	0.0257334	0.0167509	0.0356351	0.0220147	0.00824312	0.0118577	0	0	0.00991241	0.0434621	0.0546045	0.0150958	0.0192785	0.0120288	0.0132353	0.0139468	0.0259933	0.0477346	0	0.0149017	0.0168294	0.00874188	0.0344697	0.0137577	0.0123692	0.0290737	0.0218002	0.0267623
SYNRG	0.267335	0.216954	0.189704	0.26387	0.247513	0.295321	0.245604	0.211807	0.16741	0.137769	0.213451	0.234807	0.212538	0.203919	0.211562	0.215144	0.406399	0.205032	0.195156	0.215116	0.206604	0.145482	0.206818	0.128812	0.201543	0.203746	0.437905	0.28186	0.366682	0.334332	0.326772	0.234687	0.231802	0.158579	0.369853	0.185612	0.247086	0.230331	0	0.259777	0.175332	0.315295	0.267888	0.32611	0.237301	0.163292	0.163317	0.176918
DDX52	0.146166	0.0921875	0.134239	0.199555	0.143954	0.134248	0.106398	0.120393	0.105769	0.0632478	0.127511	0.077953	0.110597	0.14977	0.116496	0.137606	0	0.148466	0.131056	0.121683	0.094107	0.0739331	0.111746	0.0899981	0.0607269	0.143539	0	0.14045	0.12254	0.216496	0.243199	0.0988564	0.10806	0.117415	0.0817861	0.0971787	0.105967	0.0914636	0	0.0857932	0.0992004	0.125111	0.190172	0.0715954	0.0889361	0.0916389	0.0497152	0.0882681
HNF1B	0	0	0.00103526	0	0.00822969	0	0.00223206	0	0.00238165	0.00115854	0	0	0.0019702	0.00389545	0	0	0	0.00264011	0.00237173	0	0	0.00119196	0	0	0.001344	0	0	0.00792234	0.0148674	0	0.0236926	0	0.00114345	0.000962239	0	0.00184694	0.00156324	0.00190026	0	0.00100368	0.0033426	0.00820768	0.00222514	0	0	0	0.00386191	0.00217845
TBC1D3L	0	0.00106368	0	0	0.00418124	0	0	0	0.00219546	0.00429545	0	0	0.00266402	0	0.00654611	0	0	0.00245959	0	0.00537682	0.000544657	0.00206394	0.00219767	0	0.00375785	0	0	0	0	0.00534266	0	0	0.00302694	0	0	0.00150861	0.00565745	0.0140182	0	0.00577252	0.01293	0.00149039	0.00394105	0	0.00385444	0	0	0.00203321
MRPL45	0.101125	0.0956389	0.108963	0.164774	0.140172	0.133304	0.0877391	0.123481	0.100482	0.0887149	0.0785479	0.11064	0.118527	0.172538	0.123779	0.154571	0	0.1353	0.127731	0.126739	0.130155	0.0897518	0.154976	0.0844007	0.0717324	0.114572	0	0.114852	0.202459	0.145264	0.117872	0.228163	0.103973	0.097934	0.15671	0.127416	0.106099	0.160499	0	0.112731	0.111227	0.105769	0.186577	0.128273	0.0878991	0.0698743	0.141369	0.088605
GPR179	0.00698298	0.0256521	0.00338298	0.0139915	0.00904768	0.00447458	0.00433786	0.000733721	0.0155214	0.000559278	0.0106663	0.00768875	0.0138982	0.0102348	0.019409	0.0227096	0	0.0186215	0.0111246	0	0.00956217	0.00738984	0	0.000932565	0.00784816	0.00327662	0	0	0	0.00924967	0.00404045	0.0086126	0.000723568	0.00534765	0.00761816	0.0114296	0.0123351	0.00989343	0	0.0051795	0.0155766	0.00657627	0.00826493	0.00558603	0.00396945	0.00215211	0.00677355	0.00222526
SOCS7	0.193036	0.258357	0.163465	0.212633	0.244116	0.176891	0.179621	0.166508	0.143934	0.130281	0.197615	0.216575	0.202255	0.186693	0.217306	0.231025	0	0.154499	0.180834	0.233396	0.185113	0.12205	0.241559	0.118178	0.144962	0.296268	0	0.218999	0.240218	0.257773	0.274221	0.191579	0.200158	0.138299	0.187544	0.225044	0.204964	0.166351	0	0.205568	0.203348	0.312255	0.236126	0.196317	0.142188	0.102606	0.16694	0.156453
ARHGAP23	0.107184	0.156792	0.11794	0.160942	0.11813	0.113583	0.132494	0.150101	0.10934	0.128146	0.0887364	0.109152	0.129568	0.148426	0.174337	0.159745	0	0.176764	0.121895	0.131322	0.0952341	0.0880247	0.134243	0.0708632	0.105289	0.0912385	0.0577415	0.158862	0.124409	0.163833	0.211743	0.129499	0.12881	0.0700302	0.148701	0.110299	0.156461	0.170845	0	0.115299	0.137441	0.163678	0.158726	0.12747	0.153529	0.129204	0.150407	0.0945475
SRCIN1	0.309323	0.255235	0.191111	0.305769	0.299374	0.276075	0.330792	0.264852	0.2232	0.205986	0.319975	0.244461	0.318443	0.222956	0.312586	0.264307	0.534866	0.272028	0.235982	0.318898	0.257624	0.147285	0.411675	0.13402	0.219926	0.266664	0.437905	0.320155	0.316304	0.303347	0.57736	0.287151	0.310649	0.22136	0.238739	0.223205	0.313249	0.391993	0	0.269731	0.266903	0.269864	0.327028	0.447581	0.278266	0.216723	0.295714	0.272471
EPOP	0.0150813	0.0148195	0.0216688	0.0163543	0.0115537	0.031512	0.0339629	0.0226545	0.031176	0.00191625	0.0228358	0.0232769	0.0274389	0.00276933	0.0135439	0.0124361	0.178729	0.0311443	0.030854	0.0387288	0.0163262	0.02184	0.00886349	0.0395325	0.0162047	0.0410244	0	0.0135703	0.0554512	0.0127296	0.0174826	0.0229528	0.0132304	0.00769968	0.0390029	0.0157882	0.00666501	0.00225661	0	0.0159106	0.00776553	0.0207767	0.0338713	0.0103603	0.0282245	0.00170015	0.010964	0.0459778
MLLT6	0.13481	0.120737	0.103892	0.134715	0.146287	0.0787575	0.14313	0.134599	0.105025	0.0518992	0.0741624	0.0798617	0.0899645	0.172342	0.138268	0.178914	0	0.164872	0.113561	0.146818	0.139779	0.0987742	0.0699462	0.125655	0.0829126	0.0896893	0.161531	0.154479	0.137474	0.143633	0.204975	0.17618	0.130088	0.0906211	0.125025	0.117263	0.148313	0.219227	0	0.125583	0.130376	0.161435	0.204994	0.128072	0.104492	0.104878	0.147133	0.129604
CISD3	0.0162955	0.00484373	0.0103791	0.0464956	0.0191026	0.0151353	0.0459437	0.0285618	0.0431021	0.01109	0.0163544	0.0393514	0.0250929	0.0601012	0.0509118	0.0504828	0	0.0407632	0.0370587	0.0249711	0.0237845	0.0200305	0.0386858	0.0334237	0.018819	0.00102835	0	0.0479704	0.0288306	0.0279062	0.0283483	0.0201563	0.0304143	0.0297483	0.00628967	0.0209762	0.0231676	0.0226827	0	0.0139268	0.031432	0.033539	0.033955	0.085389	0.0487859	0.0120799	0.0272906	0.0287236
PCGF2	0.061674	0.038585	0.0375451	0.0632356	0.0428002	0.0561396	0.0788159	0.0543673	0.0431789	0.0234519	0.0576387	0.0338699	0.0315501	0.0574152	0.0649558	0.0298702	0	0.0504581	0.0444858	0.0664913	0.0552991	0.0438997	0.0373194	0.0226885	0.0452284	0.0567803	0	0.0605552	0.0831792	0.0353739	0.0733282	0.0523684	0.0558728	0.0325224	0.0454863	0.0213275	0.0473804	0.0318007	0	0.0506133	0.0404929	0.084594	0.110386	0.0890021	0.0614668	0.0605736	0.0291685	0.0481123
PSMB3	0.0576631	0.0270132	0.0375385	0.0907105	0.0616591	0.059864	0.093098	0.0503521	0.0488308	0.0251781	0.0342167	0.0534997	0.0768651	0.0847318	0.0620787	0.0755497	0	0.0954438	0.067591	0.0301493	0.0606214	0.0361469	0.0355454	0.0447457	0.0478612	0.0661653	0	0.0669388	0.0834045	0.0802934	0.136577	0.0403383	0.0496799	0.0411559	0.0898692	0.0445327	0.0475004	0.0785304	0	0.0654182	0.0427722	0.0309791	0.0650006	0.0308094	0.0573342	0.0241157	0.0160802	0.0643345
PIP4K2B	0.252495	0.237088	0.173295	0.257874	0.20478	0.203203	0.263246	0.17229	0.161622	0.154298	0.210583	0.18968	0.229472	0.179731	0.182907	0.205596	0	0.171977	0.210237	0.183509	0.162119	0.11721	0.163046	0.106005	0.192586	0.245921	0.57969	0.225059	0.251472	0.24549	0.404515	0.186803	0.204827	0.122911	0.131516	0.167874	0.197071	0.307236	0	0.206012	0.166191	0.278228	0.219511	0.265335	0.21709	0.128097	0.129776	0.141701
CWC25	0.0732742	0.0610747	0.0588398	0.0857302	0.0658438	0.0861215	0.0454089	0.0778716	0.0792043	0.0343793	0.0307325	0.0452437	0.121187	0.077976	0.113922	0.0766162	0	0.0816197	0.0466279	0.0616573	0.0530572	0.0502528	0.0689442	0.0579572	0.0327425	0.0551388	0	0.0547105	0.129166	0.0715566	0.112596	0.126843	0.0773661	0.0457536	0.073127	0.0771338	0.0560591	0.0377834	0	0.060532	0.0797362	0.100516	0.120423	0.0590992	0.0674519	0.104316	0.0775116	0.105573
C17orf98	0	0.00244102	0.000930893	0	0.0028639	0	0	0.00187977	0.0019614	0	0	0	0.00543459	0.00324952	0	0	0	0	0	0	0	0	0	0	0	0.00388783	0	0	0.00233476	0	0	0	0.00291619	0	0	0	0	0	0	0	0	0	0	0	0	0	0	0.00299556
RPL23	0.125016	0.0860805	0.0731335	0.187648	0.162125	0.155764	0.105294	0.154317	0.0974332	0.0649884	0.0842208	0.0589781	0.0631961	0.0845424	0.0815215	0.0887246	0.440009	0.0932686	0.115842	0.0954593	0.0895484	0.0551747	0.0936371	0.0810059	0.0603161	0.0814049	0	0.106684	0.194549	0.126175	0.174047	0.112086	0.101287	0.132168	0.0569386	0.0530825	0.107806	0.0473949	0	0.0746993	0.0848246	0.0885445	0.144528	0.0824849	0.122128	0.0584949	0.0692772	0.0622972
LASP1	0.126064	0.11828	0.106171	0.127381	0.122696	0.11474	0.141425	0.117406	0.106348	0.0746211	0.0753568	0.0787874	0.134186	0.111241	0.102717	0.115907	0.757401	0.14595	0.132053	0.134493	0.0839322	0.097723	0.154644	0.0595036	0.119446	0.101995	0.752541	0.121836	0.166905	0.169221	0.136415	0.0951454	0.107161	0.084708	0.205561	0.0815288	0.102455	0.149852	0	0.113107	0.103199	0.0868535	0.168129	0.132765	0.172992	0.0684013	0.0807907	0.0848323
LINC00672	0.0678063	0.0462068	0.0573066	0.118773	0.111974	0.0743905	0.127399	0.0898926	0.0850737	0.0329422	0.0736531	0.0225003	0.0746058	0.107186	0.0508067	0.098645	0	0.110706	0.130814	0.05379	0.0731522	0.0563835	0.046847	0.0683141	0.0352133	0.0527365	0	0.0599889	0.12278	0.0610835	0.150644	0.0894215	0.0455722	0.0751374	0.0462618	0.0431495	0.090972	0.0696939	0	0.080015	0.0628756	0.0471148	0.107076	0.0683334	0.0591571	0.0527199	0.0183663	0.0644407
FBXO47	0	0	0.00201645	0.00381397	0.00543898	0.00662658	0.00923333	0.00144856	0.00450963	0	0.00578416	0	0	0	0.0110761	0.00267172	0	0.0102872	0	0	0.00393011	0.00716087	0	0.00169073	0.00859954	0.000688604	0	0	0.00747767	0	0.0182442	0.00213928	0.00298618	0	0	0.00396805	0.00105841	0	0	0	0.00385836	0	0.00461696	0.0123236	0	0	0.00496059	0.00217845
PLXDC1	0.190768	0.197741	0.14405	0.193773	0.233751	0.197171	0.169508	0.22354	0.157211	0.0965431	0.174652	0.168726	0.222069	0.227039	0.235282	0.204001	0.157068	0.24419	0.191225	0.235794	0.192731	0.158465	0.257789	0.129351	0.178965	0.14894	0.415969	0.167244	0.27177	0.169801	0.230654	0.219677	0.212779	0.109835	0.218656	0.182129	0.220997	0.170094	0	0.191934	0.188954	0.140025	0.266688	0.158581	0.237324	0.114197	0.22055	0.167804
ARL5C	0.00159888	0.00499687	0.00108414	0.00842849	0.00283983	0	0.00266736	0.00633505	0.00114466	0.00152759	0.00137762	0	0.000899252	0	0	0.00469511	0	0.00404639	0.000420075	0.00195787	0.00630793	0.00100038	0	0.00502033	0.00220214	0.00128195	0	0.00263021	0.0131591	0.0015951	0	0.00435199	0.00638886	0	0	0.00036456	0.00165365	0.00240201	0	0.00100368	0.000792185	0.0103797	0	0	0	0.00335967	0	0.0861332
CACNB1	0.113299	0.101093	0.049561	0.140346	0.112753	0.105389	0.0968158	0.0995179	0.07712	0.0750567	0.0955943	0.0760102	0.119114	0.10977	0.13266	0.0732676	0	0.0715964	0.0749017	0.118967	0.092949	0.0564397	0.0754569	0.0699374	0.0898826	0.0758696	0	0.0719793	0.109607	0.0751628	0.209891	0.0944609	0.09449	0.0433784	0.079599	0.0652882	0.077978	0.110402	0	0.0624422	0.0524654	0.072783	0.112056	0.0994621	0.14606	0.119177	0.0534089	0.0638134
RPL19	0.160022	0.110274	0.110828	0.267191	0.196239	0.166003	0.23645	0.186468	0.137743	0.0502066	0.0811702	0.0522094	0.183397	0.150835	0.109064	0.166069	0.394209	0.19168	0.186771	0.102022	0.105473	0.100038	0.126835	0.100905	0.126534	0.154534	0.841778	0.201305	0.22756	0.150428	0.319091	0.145124	0.108398	0.0891577	0.0813283	0.0504092	0.219748	0.203966	0	0.13141	0.162867	0.0942091	0.230224	0.112375	0.102639	0.119821	0.105397	0.118115
STAC2	0.171905	0.105593	0.103814	0.154359	0.207613	0.150595	0.124252	0.128082	0.131152	0.0666933	0.0956952	0.115304	0.172416	0.138681	0.229585	0.169896	0.229492	0.175448	0.123227	0.15086	0.165339	0.0879868	0.133105	0.0970802	0.120456	0.132044	0	0.171006	0.235742	0.112176	0.140377	0.173795	0.126374	0.0671076	0.207061	0.147441	0.15017	0.117508	0	0.134943	0.144722	0.0956409	0.206247	0.130158	0.122893	0.318365	0.215472	0.0861252
FBXL20	0.569688	0.454008	0.288214	0.491606	0.417804	0.370067	0.306502	0.312532	0.244757	0.267383	0.33868	0.328851	0.409291	0.268979	0.418778	0.356278	1.13321	0.336327	0.273252	0.38968	0.299979	0.14449	0.520567	0.12205	0.292172	0.436295	0.465147	0.505967	0.48007	0.562891	0.696594	0.247937	0.328927	0.232739	0.647973	0.265332	0.353907	0.543063	0	0.406222	0.279157	0.626136	0.557948	0.597678	0.407717	0.261669	0.251937	0.243392
MED1	0.19676	0.120137	0.104163	0.186144	0.130825	0.128323	0.114892	0.095205	0.093026	0.0871357	0.0747124	0.144184	0.100717	0.135196	0.174073	0.105023	0	0.105212	0.103884	0.12458	0.114636	0.0718246	0.135032	0.071791	0.0577974	0.0590849	0.57969	0.0970271	0.145804	0.158826	0.0788663	0.148735	0.109922	0.0881565	0.0601772	0.10215	0.100063	0.11551	0	0.0901549	0.0920895	0.113133	0.170234	0.0970608	0.0814542	0.0702432	0.1234	0.0576164
CDK12	0.359188	0.359845	0.222046	0.355819	0.347066	0.262114	0.288934	0.289125	0.214057	0.144338	0.263459	0.254299	0.355242	0.284503	0.346546	0.293646	0.214917	0.28305	0.238468	0.263806	0.239442	0.180381	0.359584	0.177819	0.192736	0.281695	0.0577415	0.333532	0.423374	0.397808	0.540373	0.261912	0.261517	0.198941	0.377728	0.229848	0.30388	0.365693	0	0.295324	0.241492	0.397553	0.449379	0.313973	0.292	0.158251	0.198112	0.201247
NEUROD2	0.0373829	0.025314	0.0109646	0.0102474	0.0110174	0.00630362	0.0129536	0.0190588	0.0156162	0.00216259	0.00906851	0.00549557	0.0160498	0.0253879	0.0186466	0.00510386	0	0.00790358	0.00447781	0.0143786	0.00917941	0.0106349	0.00607059	0.00679068	0.0162067	0.011619	0	0.0384138	0.0185799	0.0303764	0.0427618	0.0174535	0.0198397	0.00327862	0.0102124	0.00221099	0.0220309	0.0653566	0	0.0110779	0.00117461	0.0672055	0.0104586	0.0439351	0.00305664	0.00573583	0	0.00688025
PPP1R1B	0.052726	0.0105678	0.0180843	0.0206074	0.0115373	0.0334255	0.0343803	0.0465674	0.0260265	0.0132645	0.0346918	0.0123095	0.0450015	0.0221593	0.0160234	0.0164285	0	0.0404095	0.0292061	0.014903	0.0147801	0.0307413	0.0345804	0.01486	0.0328232	0.0461296	0	0.0289019	0.015621	0.0220059	0.0632508	0.00831492	0.0259055	0.0321489	0	0.0106201	0.0115008	0.0173207	0	0.0104141	0.0206256	0.0401386	0.0320395	0.0256881	0.032232	0.0201067	0.0290613	0.0161901
STARD3	0.140601	0.0966372	0.0970455	0.113888	0.089997	0.0665224	0.0994633	0.0959869	0.109884	0.0472935	0.0637615	0.0895323	0.122139	0.143385	0.134736	0.184891	0	0.168278	0.0799304	0.127765	0.126984	0.0703615	0.0771143	0.0569241	0.073258	0.111767	0	0.0821371	0.129403	0.111009	0.197519	0.147276	0.119222	0.0830566	0.0459054	0.0832335	0.116305	0.073782	0	0.104715	0.103047	0.116787	0.167091	0.0634789	0.119308	0.0909254	0.167914	0.0921277
TCAP	0.0423367	0.0312783	0.0321474	0.0383717	0.0206486	0.0130015	0.0500239	0.0181084	0.018147	0.0170305	0.0368551	0.0370357	0.0394811	0.0302219	0.0390478	0.0385725	0	0.030805	0.0146092	0.0367035	0.033885	0.0168208	0.0432435	0.0222134	0.0163075	0.0297003	0.161531	0.0110966	0.0301635	0.0619778	0.0249031	0.063439	0.0381945	0.0167329	0.0235468	0.0180408	0.0666634	0.0243764	0	0.0491307	0.0217021	0.0196131	0.0320524	0.060704	0.0301304	0.0123482	0.0998388	0.020688
PNMT	0	0.0017711	0.00233331	0.00144013	0	0.0151241	0.009432	0.00814241	0.00550812	0.000638575	0.00362346	0	0.00174748	0.00293975	0.00113806	0	0	0.00441859	0	0.00793629	0	0.000555987	0	0	0.00830397	0	0	0	0.00854622	0.00236561	0.0277935	0	0.00832336	0	0	0.00497102	0.00227836	0	0	0	0.00358641	0.00708703	0	0.0117523	0.00240674	0	0	0.00128383
PGAP3	0.0457998	0.0681895	0.0357212	0.0634432	0.0489064	0.0533452	0.0304955	0.0391398	0.0649474	0.0234345	0.0542963	0.0183146	0.0427207	0.059939	0.0714475	0.0812657	0	0.0863396	0.0300568	0.0645032	0.0380307	0.0402227	0.0692633	0.037254	0.0459316	0.0491051	0	0.0252503	0.0634701	0.0501316	0.0813336	0.109809	0.0499307	0.0381672	0.0376923	0.0425436	0.0283631	0.0331831	0	0.0151454	0.0704539	0.0587413	0.0873333	0.00906946	0.0252938	0.0747252	0.0497808	0.00463479
ERBB2	0.000856507	0.00230775	0.0175999	0.0146327	0.00754898	0.00476093	0.00634849	0.0118172	0.00746407	0.00611217	0.00686045	0	0.0136667	0.0244215	0.0207616	0.00632002	0	0.0176965	0.00477957	0.00992125	0.00590078	0.00810796	0	0.000932565	0.00452062	0.00296957	0	0.00295826	0.028359	0.00523067	0.0587554	0.0153103	0.0130516	0.00331284	0	0.0103432	0.00943557	0	0	0.0121428	0.0133323	0.0243044	0.00885863	0.00553545	0.00364342	0.0141895	0.00732873	0.0179526
MIEN1	0.00741835	0.0447913	0.0225191	0.0732633	0.0390925	0.0461436	0.134426	0.0472275	0.049987	0.0212511	0.0224148	0.0104366	0.0465615	0.04901	0.0543482	0.0633618	0	0.0377101	0.0934087	0.0174268	0.0347599	0.0232778	0.0292802	0.0461169	0.0706829	0.0404899	0	0.0944457	0.0548189	0.0519961	0.0527359	0.0495999	0.0409786	0.0400054	0	0.0117315	0.040286	0.0413462	0	0.0636358	0.041943	0.0269062	0.0482408	0.0337951	0.0188014	0.0523255	0.00528161	0.0320912
GRB7	0	0	0.00555177	0	0	0.00228016	0	0	0.00147566	0	0	0	0	0	0	0	0	0.00371575	0	0.00165278	0	0	0	0	0	0	0	0	0	0	0	0	0.00125985	0	0	0.000379583	0.000840811	0.00249376	0	0	0	0	0	0	0	0	0	0.00310502
IKZF3	0	0.00472393	0.00271168	0.0145694	0.0225202	0.00277595	0.00119661	0.00879051	0.00354064	0.00362101	0	0	0	0.00394119	0.00346192	0.00469947	0	0.00308305	0.00282236	0.00756377	0	0.00100555	0	0.00216382	0.000766218	0.00612216	0	0.0206762	0.00272081	0.0106474	0	0.00706071	0.00420996	0.00269678	0	0.00146692	0.0057759	0	0	0.00171446	0.0016698	0	0.00557879	0.00556909	0.000970855	0.00482617	0.00095204	0.0051366
ZPBP2	0	0	0	0.00203398	0	0	0	0	0	0	0	0	0	0	0	0	0	0	0	0	0	0	0	0	0	0	0	0	0	0	0	0	0	0	0	0	0	0	0	0	0	0	0	0	0	0	0	0
GSDMB	0.0692551	0.101276	0.0567018	0.0893957	0.0908743	0.0510626	0.0660372	0.0507731	0.0426329	0.0260455	0.0379421	0.0507601	0.0451592	0.0331593	0.0857702	0.0564959	0	0.0714775	0.0385719	0.055217	0.0537719	0.0539365	0.0578575	0.0181568	0.0374677	0.062249	0	0.0768845	0.0745439	0.0948906	0.179472	0.0935395	0.0776339	0.0359815	0.0526188	0.0369327	0.105941	0.0920827	0	0.0783001	0.0280707	0.115126	0.0763834	0.0573604	0.0558068	0.0672677	0.0646321	0.0590917
ORMDL3	0.0349105	0.0491517	0.0375528	0.0358599	0.0174264	0.0416646	0.030255	0.0360352	0.0403599	0.0183896	0.0259047	0.0165512	0.0433024	0.0393801	0.0253419	0.0137424	0.157068	0.0202087	0.0621778	0.0473941	0.0313197	0.0302938	0.0199565	0.0306255	0.0320161	0.0135144	0	0.0325353	0.0400881	0.0496458	0.0419867	0.0379587	0.016925	0.0201936	0.0110861	0.0227683	0.0259078	0.00104774	0	0.0213491	0.0211416	0.00795473	0.0752869	0.0510642	0.0283056	0.033765	0.0194797	0.0054912
GSDMA	0	0.0137205	0.00172518	0.00395279	0.00249155	0	0.00215418	0.0057271	0.00401158	0.00419435	0.00378479	0.00442007	0.00343008	0.00572683	0.0195355	0.00297051	0	0.014646	0.00560485	0.00161976	0.00318787	0.00431075	0	0	0	0	0	0.00330604	0.00993001	0	0	0	0.000642992	0.00228564	0	0.00047286	0.00564358	0.00147024	0	0	0.00431665	0.0181521	0.00550856	0.0030735	0	0.000994505	0	0.0116973
PSMD3	0.104081	0.10263	0.0781585	0.143027	0.165359	0.126363	0.140362	0.157202	0.106726	0.0705511	0.0884444	0.107493	0.111656	0.168734	0.107154	0.118903	0	0.100861	0.128241	0.0996909	0.121343	0.0582965	0.098157	0.0806039	0.0970656	0.104317	0	0.149834	0.152144	0.116491	0.105808	0.119757	0.0987521	0.0616646	0.0240441	0.077037	0.127767	0.114736	0	0.0798134	0.0987813	0.177956	0.196221	0.111527	0.0838477	0.069904	0.0558752	0.0827913
MED24	0.0856085	0.156835	0.0912181	0.141834	0.110611	0.113961	0.19692	0.154891	0.129499	0.105218	0.0694844	0.127063	0.12492	0.164052	0.194966	0.153462	0.429321	0.141126	0.101834	0.178025	0.140798	0.096936	0.0802976	0.106489	0.0586743	0.108823	0	0.146254	0.150308	0.179151	0.149102	0.120233	0.139139	0.104561	0.127053	0.123428	0.182398	0.168352	0	0.134305	0.135617	0.113258	0.184908	0.154591	0.163931	0.0942804	0.102827	0.106103
THRA	0.259558	0.22792	0.150969	0.253275	0.204753	0.239896	0.305212	0.1909	0.151393	0.142901	0.195332	0.193868	0.215767	0.165509	0.174269	0.176009	0.323387	0.186119	0.259021	0.206057	0.156996	0.166802	0.249628	0.110044	0.216714	0.258458	0.422129	0.281802	0.346929	0.23394	0.309083	0.24901	0.20279	0.148945	0.166284	0.115658	0.22245	0.210338	0	0.214577	0.144853	0.232012	0.309068	0.276132	0.295282	0.202815	0.222193	0.201724
NR1D1	0.144808	0.10592	0.0698491	0.0906462	0.0922113	0.133615	0.236433	0.104226	0.0563591	0.104563	0.196531	0.0824202	0.0911389	0.112355	0.0978887	0.0868332	0.318377	0.0913277	0.175642	0.0808023	0.0882828	0.0888653	0.102839	0.0263298	0.165201	0.119991	0.0577415	0.110718	0.265317	0.0905504	0.299674	0.102372	0.134044	0.0828609	0.0507102	0.0664051	0.0885093	0.117187	0	0.138048	0.0715099	0.120654	0.141739	0.211558	0.265142	0.0197581	0.0591101	0.140155
MSL1	0.259439	0.238439	0.156892	0.284743	0.223995	0.249673	0.188563	0.187121	0.167997	0.105254	0.169174	0.16248	0.156779	0.174496	0.219583	0.182168	0.429321	0.203069	0.162139	0.224871	0.191351	0.115615	0.127438	0.101437	0.149373	0.197189	0.37039	0.241691	0.276206	0.2705	0.287538	0.203648	0.175964	0.135327	0.105904	0.145611	0.176277	0.118965	0	0.157714	0.164906	0.181083	0.21045	0.161951	0.242035	0.100664	0.151883	0.128559
CASC3	0.177317	0.22104	0.165602	0.22189	0.241787	0.198671	0.226483	0.171132	0.159588	0.140146	0.175767	0.162594	0.206298	0.204451	0.244696	0.155963	0	0.18605	0.180196	0.220278	0.193727	0.0987241	0.250638	0.124186	0.189082	0.210952	0.437905	0.163377	0.267602	0.21119	0.290463	0.216161	0.223354	0.182271	0.198957	0.165298	0.218367	0.225154	0	0.207926	0.163377	0.238521	0.259333	0.276803	0.240154	0.133529	0.15405	0.109916
RAPGEFL1	0.227609	0.202608	0.17537	0.314875	0.329615	0.213853	0.183764	0.176026	0.187678	0.147954	0.145321	0.157818	0.226122	0.241297	0.297832	0.286395	0	0.294977	0.178704	0.261583	0.249397	0.1236	0.186153	0.137166	0.156379	0.255677	0.274418	0.204342	0.37598	0.192271	0.350457	0.221468	0.228479	0.163	0.29498	0.178148	0.183647	0.132981	0	0.221223	0.218551	0.194387	0.347326	0.224815	0.202479	0.105455	0.171013	0.129248
WIPF2	0.425829	0.36917	0.220663	0.371927	0.387263	0.3055	0.29301	0.243077	0.207455	0.186092	0.257451	0.275536	0.285606	0.31271	0.307349	0.309205	0.596671	0.330227	0.252081	0.323588	0.257577	0.174107	0.310338	0.14369	0.1931	0.289528	0.0577415	0.347568	0.347185	0.434444	0.488897	0.29677	0.307505	0.216534	0.396915	0.250862	0.290508	0.321142	0	0.355209	0.284664	0.419873	0.484026	0.388712	0.335962	0.163448	0.230445	0.211423
CDC6	0.0162073	0.022919	0.00200247	0.0106619	0.0149704	0	0.00903876	0.0211573	0.0042788	0.00300492	0.00395779	0.00236857	0.0131543	0.00367786	0.0106153	0.00199187	0	0.0135948	0.00625985	0.0033013	0.00750449	0.00287959	0.00360314	0	0.00669357	0.0374213	0	0.017001	0.00916231	0.00968516	0.00262476	0.00392055	0.00578229	0.00212976	0	0.0050065	0.00998233	0.0184535	0	0	0.00387773	0.00615131	0.0126907	0.00690967	0.0107418	0.00567806	0.00446376	0.0164831
RARA	0.00613461	0.019625	0.0162002	0.00944968	0.00993276	0.00960741	0.0310123	0.0154266	0.011852	0.00402003	0.00940084	0.00854959	0.0264838	0.00828969	0.0112255	0.0102581	0	0.0136054	0.00614526	0.00371451	0.0095588	0.0105018	0.00241456	0.00436439	0.00841821	0.00284777	0	0.00308779	0.0153507	0.0146848	0.0158342	0.0136827	0.0101506	0.00991424	0.0351045	0.00181075	0.0182611	0.038195	0	0.00671841	0.0149861	0.00636931	0.0145909	0	0.0136395	0.0198556	0.0104516	0.0264177
TOP2A	0	0	0.00260339	0.00666545	0	0.00190232	0.000633257	0	0.00125475	0	0	0	0.00100719	0	0.00667067	0.00175456	0	0.00139835	0	0	0.000611441	0	0.00724689	0.00311072	0.00185487	0.00159561	0	0	0.00836331	0	0.0342799	0	0	0	0.0316135	0.000240743	0.00207424	0	0	0.00173213	0.00101324	0	0.00398554	0	0.00202783	0	0.00186684	0.00128383
IGFBP4	0.0249759	0.0172288	0.0238162	0.0251401	0.011935	0.0620628	0.0477236	0.0369817	0.030762	0.0159844	0.0211607	0.0149325	0.0412028	0.0169079	0.0421878	0.0270587	0.199115	0.0274759	0.0178918	0.0196395	0.0256976	0.0114797	0.0117516	0.0115476	0.020906	0.0368789	0	0.0344711	0.0285024	0.0319486	0.0371339	0.0258736	0.0169873	0.0230881	0	0.00762832	0.0175843	0.00858361	0	0.0238737	0.00945203	0.0285573	0.040297	0.0454252	0.0219916	0.0197668	0.0339319	0.0184158
TNS4	0	0	0.000240219	0.00354683	0	0	0	0	0.0018766	0.000450162	0	0	0	0	0	0	0	0	0.000836008	0	0.00149973	0.00137501	0	0.00246903	0.000943732	0	0	0	0.00653546	0	0	0.00280763	0.000382395	0.00388193	0	0	0.00151758	0	0	0	0.00111309	0	0.00958822	0	0.00123288	0	0	0.0007776
CCR7	0	0	0	0.00203398	0	0	0	0	0	0	0	0	0	0	0	0	0	0	0	0	0	0	0	0	0	0	0	0	0	0	0	0.00555221	0	0	0	0	0	0	0	0	0	0	0	0	0	0	0	0
SMARCE1	0.00816807	0.00588481	0.00359725	0	0.0082274	0	0.00827605	0.00510977	0.00496706	0.0031994	0.00339067	0.0163762	0.00785122	0.0151683	0.00224213	0.0174272	0	0.00798934	0.00923865	0.00681986	0.0136204	0.0055432	0.00322908	0.000932565	0.0158429	0.0106133	0	0	0.025951	0.0155431	0.00531127	0.026538	0.0054831	0.00745704	0	0.00321453	0.00384414	0.0113189	0	0.00680192	0.0046765	0.00411038	0.0188112	0.0233858	0.00105086	0.00104901	0.00549849	0.00382128
AC073508.2	0.0258823	0.0206068	0.0103673	0.0122902	0.0147528	0.0208562	0.0386273	0.023164	0.00624523	0.0169924	0.00298703	0.0198371	0.0224883	0.0170146	0.0138614	0.00369739	0	0.0108817	0.0219139	0.0102311	0.00644733	0.00995048	0.0183716	0.012837	0.00974306	0.023957	0	0.0320712	0.00463684	0.00631519	0.0495692	0.0102856	0.0102463	0.0221597	0.0195393	0.014775	0.0137743	0.0307101	0	0.0141626	0.00799209	0.0108882	0.0147912	0.0396676	0.0103062	0.00598738	0.00530471	0.01553
KRT222	0	0	0	0	0	0	0	0.00418014	0	0	0.000784189	0.00206422	0	0.00297426	0	0	0	0	0.00540559	0	0.00494536	0	0.00590621	0	0	0	0	0	0.00293312	0.00322907	0	0	0	0	0	0	0	0	0	0	0	0	0	0.00386948	0	0	0	0
KRT24	0	0	0.00110476	0	0	0	0	0.00107637	0.00132781	0	0	0	0	0	0	0.00277437	0	0	0.00102035	0	0	0	0	0	0	0	0	0	0	0	0	0	0	0	0	0	0	0	0	0	0.00119655	0	0	0	0	0	0.010964	0
KRT26	0.00351185	0	0	0	0	0	0.00119661	0	0	0	0	0	0	0	0	0	0	0	0	0	0	0	0	0	0	0	0	0	0	0	0	0.00196128	0.000431016	0	0	0	0	0	0	0	0	0	0	0	0	0	0	0
KRT27	0	0	0	0	0.00127501	0	0	0	0	0	0	0	0	0	0	0	0	0	0	0.00231242	0.00115853	0	0	0	0	0	0	0	0	0	0	0	0	0	0	0	0	0	0	0	0	0	0	0	0	0	0	0
KRT10	0.0503665	0.0234632	0.0422215	0.155089	0.0619431	0.11839	0.180151	0.0755134	0.0825374	0.0320027	0.0386047	0.0351212	0.0853626	0.0948108	0.0384548	0.11131	0	0.0574633	0.085274	0.0543581	0.0386569	0.0288649	0.020893	0.0649378	0.0574713	0.0528271	0.0577415	0.0786883	0.125948	0.0869057	0.233816	0.120467	0.0660395	0.0536046	0.0115277	0.0409303	0.0925508	0.0710315	0	0.0464494	0.0590712	0.0698571	0.102082	0.0316294	0.0588107	0.0430406	0.0177051	0.0507424
KRT20	0.00686543	0	0.00105794	0	0.00508289	0	0	0	0	0	0	0	0	0	0	0	0	0	0	0	0	0.000908846	0	0.00311072	0	0	0	0	0.00201119	0	0	0	0	0	0	0	0	0	0	0	0	0	0	0	0	0	0	0
KRT23	0.00129262	0	0	0	0.000334541	0	0.00130221	0.000751815	0.00127927	0	0	0	0	0.00297426	0.00173924	0	0	0.000532299	0	0	0.00310877	0.000435927	0	0	0	0	0	0	0	0	0	0.00867665	0.00214769	0.000655245	0	0.00316548	0.0018356	0	0	0.00524045	0	0	0.0162067	0	0.00317321	0	0	0.00266222
KRT39	0	0	0	0.00245934	0	0	0	0	0	0	0	0	0	0	0	0	0	0	0	0	0	0.000635276	0	0	0	0	0	0	0	0	0	0	0	0	0	0	0	0	0	0	0	0	0	0	0	0	0	0
KRT40	0	0	0.00120902	0	0	0	0	0	0.000223281	0	0	0	0	0	0	0	0	0.00436589	0.00236106	0	0	0.000313459	0.0255449	0	0	0	0	0	0.00214971	0.00745529	0	0	0	0.00561086	0	0.00111104	0	0	0	0.00475972	0	0	0	0	0	0	0	0
KRT33B	0	0	0	0	0	0	0	0	0	0	0	0	0	0	0	0	0	0	0	0	0	0	0	0	0	0	0	0.00761559	0.00359987	0.0073278	0	0	0	0	0	0	0	0	0	0	0	0	0	0	0	0	0	0
KRT34	0	0	0	0	0	0	0	0	0	0	0	0	0	0	0	0	0	0	0	0	0	0	0	0	0	0	0	0.00454693	0	0	0	0	0	0	0	0	0	0	0	0	0	0	0	0	0	0	0	0
KRT31	0	0	0	0	0	0	0	0	0	0	0	0	0	0	0.00794929	0	0	0	0	0	0	0	0	0	0	0	0	0	0	0	0	0.00502106	0	0	0	0	0	0	0	0	0	0	0.00292117	0	0	0	0	0
KRT32	0.00123954	0	0.00235345	0	0	0	0	0	0	0	0	0	0	0	0	0	0	0	0	0	0	0	0	0	0	0	0	0	0	0	0	0	0	0	0	0	0	0	0	0	0	0	0	0	0	0	0	0
KRT15	0	0	0.000814079	0	0.00187067	0	0	0.000892972	0.000919232	0.000506218	0	0	0	0	0	0.00491902	0	0.000835958	0.000432466	0	0	0	0.00518998	0	0	0	0	0	0.003916	0	0	0	0	0	0	0	0	0	0	0	0.00149091	0	0	0	0	0	0.00283029	0
KRT19	0	0	0.000496651	0.00140558	0	0	0	0	0	0	0	0	0.0014739	0	0	0	0	0	0.000830726	0	0	0	0.00434351	0	0	0	0	0	0.00695378	0.00152115	0.00262476	0.00912179	0	0	0	0.000914083	0.00174946	0	0	0	0	0	0	0	0	0	0	0
KRT17	0.0272564	0.0186052	0.0146486	0.0163452	0.0293118	0.00692033	0.0365357	0.0285786	0.0145801	0.00126857	0.00645961	0.00691268	0.0226372	0.0275211	0.0143928	0.00817396	0	0.00304892	0.0272357	0.00317086	0.0114602	0.00457004	0.0513663	0.00216382	0.0252248	0.0205623	0	0.00998214	0.0416939	0.0262057	0.0602804	0.00991793	0.00641867	0.00328145	0	0.0127686	0.00541998	0.0155085	0	0.00100368	0.00687603	0	0.012158	0.050121	0.055051	0.0042948	0.00379402	0.00364984
EIF1	0.341411	0.251071	0.197851	0.410486	0.382166	0.356587	0.413887	0.324672	0.233675	0.13647	0.294235	0.18387	0.317018	0.308316	0.199605	0.306793	0.681158	0.267013	0.337001	0.237977	0.256623	0.18845	0.237315	0.209534	0.273833	0.288369	0.66829	0.411714	0.446217	0.326749	0.57788	0.295875	0.244785	0.193164	0.170572	0.14739	0.25193	0.287719	0	0.268853	0.23077	0.219446	0.363375	0.333464	0.372937	0.206308	0.125556	0.21362
GAST	0	0	0	0	0	0	0	0	0	0	0	0	0	0	0	0	0	0	0	0	0	0	0	0	0	0	0	0	0	0	0	0.00965868	0	0	0	0	0	0	0	0.0040744	0.00234897	0	0	0	0	0	0	0
HAP1	0.00287045	0.0165414	0.0065175	0.0241909	0.0132742	0.00711142	0.0155417	0.0313256	0.0206884	0.000310448	0.0148842	0.00668948	0.0152818	0.00839935	0.0051605	0.025962	0	0.0159238	0.0049966	0.00552334	0.0117428	0.00641265	0.014484	0.0171001	0.0167533	0.0350102	0	0.0300166	0.0199982	0.00545253	0.0240345	0.0180538	0.00886834	0.0126269	0	0.0114574	0.016737	0.00147024	0	0.0770868	0.013913	0.00533825	0.0171012	0.016797	0.00613615	0.00322084	0.00652606	0.00950487
JUP	0.0209928	0.0289232	0.0200137	0.00545729	0.0075523	0.0133703	0.00601851	0.0125015	0.0132008	0.00647987	0.00298407	0.012641	0.0173674	0.00729664	0.00521791	0.00355554	0	0.00815853	0.00772524	0.00914797	0.00960906	0.0139797	0.0209117	0.00865125	0.00962284	0.0102797	0	0.0382053	0.0180541	0.010726	0	0.0244615	0.0225841	0.00380986	0.0336168	0.0189624	0.0114605	0.0510046	0	0.0366226	0.00768716	0	0.0259876	0.00652796	0.0120855	0.00917416	0.00916832	0.0128232
P3H4	0.052636	0.024456	0.0317221	0.0403173	0.0200712	0.0501054	0.0277609	0.0401056	0.0402238	0.0212342	0.0276469	0.0208805	0.0446187	0.0914987	0.0516227	0.0499294	0	0.0580695	0.0220998	0.0501044	0.0419172	0.0426701	0.0161298	0.0358555	0.0133702	0.0330264	0	0.0462815	0.0267383	0.0343798	0.0641176	0.0720351	0.0401072	0.0200848	0.0202481	0.0378934	0.0549705	0.0651683	0	0.0412276	0.0246269	0.0518247	0.100765	0.0417123	0.0224977	0.0303229	0.0253043	0.0382038
FKBP10	0	0.0017711	0.00323495	0.000553677	0	0.00464855	0.00342165	0.00112681	0.0034123	0	0	0	0.0123088	0.015822	0.00322294	0.00297266	0	0	0.000420075	0.010065	0	0.00185268	0	0	0	0	0	0	0	0.0147791	0.00471065	0.0168422	0.00621989	0.00628381	0	0.00101354	0.00614174	0	0	0.0019101	0	0	0.00357694	0	0	0.0101997	0	0.0102476
NT5C3B	0.125838	0.0655195	0.054144	0.152912	0.128778	0.0927141	0.0998802	0.104018	0.127988	0.0578985	0.0505245	0.100854	0.0823688	0.16734	0.137907	0.171349	0	0.125774	0.130461	0.100637	0.0895552	0.0601639	0.0622688	0.100387	0.0579924	0.0752564	0.0577415	0.0996172	0.16599	0.0669098	0.158268	0.149207	0.0819313	0.0512027	0.0755917	0.0883844	0.119652	0.0565745	0	0.127873	0.0982221	0.0641296	0.177334	0.125677	0.146288	0.0601867	0.0691101	0.0540046
KLHL10	0.00725416	0.00183856	0.00406219	0.0120531	0.00217403	0.00204374	0.00344726	0.00174473	0.00376842	0.000963653	0.00214539	0.00347456	0	0.0214815	0.00754047	0.0116669	0	0.0116661	0.010053	0.00383202	0	0.00385436	0.00165779	0.0110696	0	0	0	0.00742943	0.0040106	0	0	0.00655635	0.00429457	0.00219145	0	0.00208192	0	0	0	0.00475972	0.00240182	0.00444879	0.00371639	0	0	0.0046898	0.00224913	0.00492576
KLHL11	0.0123615	0.0256616	0.0246822	0.0227647	0.0273785	0.0395489	0.0352384	0.0328956	0.0328322	0.0171534	0.0128152	0.0215738	0.0168725	0.0300712	0.01501	0.0343796	0	0.0201937	0.0430689	0.0187608	0.0195553	0.0212919	0.0352122	0.043519	0.0108308	0.0191252	0	0.00752125	0.0182285	0.0189	0.039636	0.0345983	0.0122562	0.0126134	0.00699797	0.0358363	0.0208889	0.02584	0	0.0137803	0.0193995	0.00964727	0.0334964	0.0108629	0.0194203	0.012143	0.050281	0.0190575
ACLY	0.0556705	0.145818	0.0926602	0.129497	0.098707	0.115516	0.148102	0.0908829	0.086763	0.0711608	0.108721	0.111749	0.0830904	0.081282	0.11238	0.09054	0.204377	0.123746	0.115629	0.0923483	0.0906064	0.0691562	0.0872625	0.074431	0.104268	0.109213	0	0.158324	0.181	0.0977294	0.0851298	0.128924	0.104457	0.0716896	0.0426138	0.0716753	0.0954629	0.0731964	0	0.165734	0.0860599	0.125927	0.152078	0.138189	0.123938	0.114146	0.093717	0.103416
TTC25	0.0654988	0.0770292	0.0316279	0.0526113	0.0287723	0.0250158	0.0203766	0.0452585	0.0359663	0.0209691	0.0136179	0.0256279	0.0320901	0.0639785	0.0635577	0.0323969	0	0.0612774	0.0218865	0.0338095	0.0328643	0.0323328	0.0398788	0.0169578	0.0250849	0.0388506	0	0.0209197	0.061144	0.0331961	0.0387865	0.0355298	0.0380211	0.0502244	0.0204443	0.0328013	0.0395258	0.0227877	0	0.0419864	0.0430696	0.0481848	0.0459931	0.0125791	0.0676299	0.0128345	0.0431217	0.0649081
CNP	0.191844	0.121561	0.07225	0.0924662	0.103063	0.123725	0.125756	0.127307	0.0751926	0.058136	0.0986208	0.0510009	0.123303	0.0547573	0.0846279	0.0765713	0.0799554	0.0572069	0.146829	0.0638987	0.0744765	0.0630733	0.0930779	0.0590095	0.0902952	0.0868446	0	0.103055	0.113209	0.133275	0.199952	0.0854704	0.0792689	0.0508658	0.0709862	0.0492863	0.0626551	0.0705962	0	0.0484815	0.0470192	0.182581	0.0779921	0.0800541	0.0838984	0.0701594	0.0207487	0.0630731
DNAJC7	0.287806	0.227587	0.158675	0.290098	0.321733	0.268462	0.254147	0.23694	0.161664	0.122388	0.215421	0.162675	0.284872	0.242671	0.27023	0.246555	0.262524	0.24283	0.194885	0.274002	0.235443	0.132991	0.249153	0.147826	0.171794	0.219928	0.161531	0.287506	0.305672	0.271155	0.301683	0.25525	0.229258	0.181293	0.321287	0.181131	0.24976	0.305856	0	0.157982	0.229978	0.279251	0.293776	0.331308	0.2293	0.130613	0.186665	0.237915
NKIRAS2	0.032914	0.0300833	0.0302972	0.0884824	0.0383985	0.0184511	0.0548328	0.0261868	0.0439476	0.0366435	0.0245607	0.0274975	0.0383042	0.0580537	0.0521497	0.0483933	0	0.0557003	0.0323362	0.0332924	0.0414973	0.033507	0.0345443	0.0220946	0.0352055	0.030606	0	0.0328315	0.0581711	0.0343661	0	0.0239928	0.024148	0.0297971	0.0144068	0.0209017	0.0369994	0.0501341	0	0.0246395	0.036494	0.0131693	0.0460746	0.0938525	0.0296906	0.0209263	0.0327846	0.106844
ZNF385C	0.0257727	0.00241737	0.00892102	0.0180462	0.00326576	0.0118359	0.00510556	0.0139979	0.0041961	0.000817765	0.00385661	0.00322713	0.00192981	0	0.00418956	0.0135412	0	0.00227279	0.00141817	0.0210238	0.00200642	0.0115728	0.0285542	0.00274375	0.0088123	0.00525489	0	0.00767799	0.0149692	0.00907544	0	0.00596096	0.00651201	0.00238436	0	0.00457631	0.00967255	0.00311802	0	0.0071224	0.00488738	0.0128119	0.00666649	0.0145088	0.00937765	0.00439909	0.00716209	0.0194646
DHX58	0.0186853	0.0173962	0.0228533	0.0333809	0.0217237	0.0219044	0.04181	0.031533	0.0227079	0.0115142	0.0211485	0.010917	0.0171448	0.0490409	0.0238443	0.0328289	0.178729	0.0382769	0.0275501	0.0300647	0.0251043	0.0219969	0.00811059	0.00979551	0.0168963	0.0687401	0	0.0747161	0.0440089	0.0536306	0.0261676	0.0252894	0.0396983	0.0125722	0.00371213	0.0169877	0.0300418	0.0231387	0	0.0209595	0.0257845	0.0607231	0.062388	0	0.0451573	0.0082949	0.0225371	0.0141474
KAT2A	0.205374	0.271141	0.187492	0.22249	0.341514	0.222938	0.284674	0.242253	0.189451	0.12987	0.152422	0.154828	0.248146	0.240825	0.312043	0.2899	0.449052	0.26205	0.196157	0.232491	0.193202	0.0859523	0.120354	0.114832	0.168629	0.19295	0.48122	0.346593	0.289368	0.328538	0.322813	0.246197	0.251458	0.16058	0.132727	0.151815	0.202568	0.187549	0	0.207204	0.217861	0.219926	0.349422	0.258557	0.202565	0.0808897	0.199394	0.146022
AC099811.2	0	0	0	0	0	0	0.000895634	0.000923057	0	0	0	0	0.00533909	0	0	0	0	0	0	0	0.00271271	0	0	0	0	0	0	0	0	0	0	0	0	0.000906185	0	0	0	0.000692338	0	0	0	0	0.00195666	0	0	0	0	0.0032003
HSPB9	0.00907966	0	0.00395239	0.0102335	0.00615712	0.001919	0.0266695	0	0.00106269	0.0028041	0.000784189	0	0.000915404	0.00366047	0	0.0030157	0	0	0.0048703	0.000987515	0.00177779	0.000325683	0.0246493	0.00417401	0.000943732	0	0	0.000767883	0.0236007	0.00895666	0	0	0.000547166	0.00527478	0	0.00233115	0.00512617	0	0	0.00849315	0.00472758	0.00390276	0.00310842	0.0046285	0	0.00778896	0	0.0256379
KCNH4	0.0220547	0.00835296	0.0124097	0.0193094	0.0111254	0.00190232	0.0236255	0.00962901	0.0212596	0.0035474	0.0145317	0.000513001	0.00178251	0.0122746	0.0141722	0.00779771	0	0.0301755	0.00900431	0.00838273	0.0115689	0.0152661	0.027828	0.00478078	0.0240172	0.00391121	0	0.0179001	0.0124091	0.0146175	0.0161913	0.0240177	0.0328716	0.00593664	0.0260892	0.00988611	0.0105782	0.0161399	0	0.0176905	0.0138643	0.0232105	0.0182496	0.0100674	0.00856265	0	0.00446376	0.0108015
HCRT	0.00424159	0.00314854	0.0064984	0.000497518	0.00508191	0	0.0305175	0.0133702	0.0136392	0.00160987	0.00551782	0	0.00193307	0.0119395	0	0	0	0.00357085	0.00100313	0.00458842	0	0.000864023	0.0127898	0.00478948	0.002732	0.00187342	0	0.00736101	0.00172116	0.00709831	0.00780121	0.0114755	0.010713	0	0	0.00142939	0.00255	0.00542471	0	0.00674989	0.0016698	0.00262118	0	0	0.00379201	0.00205461	0.00806457	0.00472534
GHDC	0.0350534	0.0452487	0.0247981	0.0388074	0.0417655	0.0267678	0.0505518	0.0438864	0.0429782	0.0139342	0.0239512	0.0137541	0.0429548	0.0724393	0.0444111	0.0328372	0.214917	0.0544238	0.0394291	0.057186	0.0277317	0.0239541	0.0191168	0.0219592	0.0280311	0.0904646	0	0.0167311	0.0451415	0.0358792	0.122462	0.0563418	0.0385044	0.0319836	0.0367174	0.0433758	0.0451692	0.0363458	0	0.0431197	0.0384792	0.102483	0.078831	0.0523256	0.0273079	0.0353534	0.0172837	0.0230262
STAT5B	0.320581	0.324952	0.212638	0.369962	0.357592	0.240791	0.280092	0.271982	0.202045	0.187596	0.285603	0.245858	0.271373	0.236258	0.315213	0.313622	0.407659	0.315509	0.231272	0.290521	0.304065	0.168684	0.329991	0.200818	0.231169	0.330947	0.37039	0.332868	0.359378	0.386807	0.46741	0.260076	0.254318	0.20197	0.377814	0.248864	0.316541	0.300068	0	0.329719	0.276969	0.352352	0.39344	0.404091	0.271826	0.204089	0.284945	0.203475
STAT5A	0.0168026	0.00875007	0.012475	0.00880941	0.0101153	0.00487645	0.00761727	0.0211505	0.0209675	0.0101832	0.0182118	0.00368121	0.00789091	0.0212052	0.0135656	0.0119636	0	0.0121784	0.014316	0.0023078	0.00755971	0.0110974	0.00727811	0.0060446	0.0161107	0.0165484	0	0.0151204	0.0146231	0.0113019	0.0631882	0.0106687	0.0188709	0.00369421	0.00844965	0.00569013	0.0115134	0.0462478	0	0.0151682	0.0134305	0.0159447	0.0410302	0	0.0335509	0.0293357	0.0147038	0.00907304
STAT3	0.180953	0.231099	0.173465	0.266348	0.216362	0.163576	0.201734	0.205481	0.169426	0.16596	0.162749	0.219005	0.192418	0.219673	0.224365	0.220334	0.788131	0.298454	0.152672	0.252084	0.18736	0.164191	0.222553	0.147809	0.179694	0.186148	0	0.251805	0.312925	0.151908	0.188587	0.278932	0.200371	0.174385	0.207348	0.18587	0.195815	0.226024	0	0.255946	0.229218	0.32342	0.272946	0.17346	0.191854	0.14671	0.22997	0.201652
CAVIN1	0.0071572	0	0.00518632	0.0118679	0.00155069	0.00348833	0.00160493	0.0031546	0.00477499	0.000895949	0.00710258	0	0.0109976	0.00394119	0.00333243	0.00414633	0	0.00211843	0.00191324	0.00214099	0.00396529	0.00037273	0	0.000919601	0.00188372	0.00490133	0	0.0158916	0.0160542	0.00282438	0.0232346	0.0105396	0.000880797	0.00902533	0	0.0049863	0.00127226	0	0	0.0122648	0.00164726	0	0.00553249	0	0.00446284	0	0	0
ATP6V0A1	0.555605	0.477603	0.266813	0.506036	0.450444	0.348584	0.305901	0.294479	0.190101	0.23163	0.338791	0.347726	0.410206	0.23964	0.456048	0.329336	0.787719	0.317489	0.286305	0.292594	0.304036	0.136141	0.461831	0.153838	0.317715	0.406437	0.0577415	0.44676	0.530186	0.569758	0.686517	0.222122	0.330784	0.265065	0.540246	0.288605	0.342797	0.445447	0	0.362545	0.300714	0.570959	0.535149	0.579142	0.389048	0.165489	0.198625	0.204767
NAGLU	0.0358937	0.0265217	0.040348	0.0371662	0.0411397	0.0196415	0.00865185	0.0258421	0.0487193	0.0238783	0.0163608	0.0369652	0.0292701	0.105979	0.0720315	0.0587574	0	0.0538193	0.031656	0.0368062	0.0283025	0.0239549	0.0228523	0.0365469	0.0132529	0.0333172	0	0.0103053	0.0209915	0.0229087	0.0253338	0.0611224	0.0310116	0.0279793	0.0193359	0.0327666	0.0472294	0.0293035	0	0.0264094	0.0862566	0.050965	0.0849519	0.0141179	0.00527726	0.0409149	0.0384797	0.0284636
HSD17B1	0.00828314	0.011705	0.0113657	0.0538112	0.0177324	0.0134847	0.0193567	0.0169489	0.0208669	0.008591	0.00757	0.00371009	0.0054006	0.0253819	0.0113418	0.0145666	0	0.00837302	0.0185761	0.010727	0.0152777	0.00824107	0	0.0163836	0.00322434	0.00166914	0	0.023126	0.0381694	0.0206875	0	0.0390641	0.00820924	0.0189822	0.0346033	0.00844522	0.0171027	0.00386878	0	0.0144974	0.0137612	0.00262118	0.0350097	0.0106251	0.00794263	0.0122538	0.0198534	0.0251637
COASY	0.0914389	0.0452409	0.0311117	0.0699817	0.054586	0.0435291	0.071355	0.0548333	0.0537185	0.0195774	0.0368747	0.0210309	0.0270275	0.069338	0.077774	0.0400323	0	0.0536898	0.0532494	0.0619254	0.0421032	0.0238118	0.0354647	0.00823764	0.0578173	0.0412699	0	0.0572332	0.0770191	0.0613654	0.0711279	0.0631459	0.0334715	0.0485884	0.0416546	0.0320204	0.0451436	0.0520862	0	0.0179656	0.0547705	0.0793614	0.0758264	0.0957572	0.0426974	0.0113114	0.0193957	0.0826678
MLX	0.0126349	0.0455862	0.0306442	0.0572901	0.0378304	0.0149543	0.0628398	0.0487933	0.069553	0.0144543	0.0391062	0.0204369	0.053166	0.167763	0.0723275	0.10255	0	0.108309	0.072115	0.0610006	0.0463795	0.0554148	0.0355492	0.0428939	0.0204739	0.0216407	0	0.0143042	0.0444185	0.0306508	0.0988482	0.077487	0.0462225	0.0495466	0.0341925	0.0274552	0.0348343	0.0308771	0	0.0281592	0.0329878	0.0304253	0.103758	0.017988	0.0256467	0.0384263	0.055447	0.0150887
PSMC3IP	0.0425149	0.00386197	0.00503823	0.011337	0.00635388	0.0201298	0.0469825	0.0119463	0.0127965	0.00726331	0.0064708	0.0017673	0.00471108	0.00896686	0.00418107	0.00917493	0	0.00620516	0.017942	0.00805775	0.00910475	0.00799868	0.0126735	0.00436439	0.00810576	0.00736833	0	0.00333616	0.00697687	0.01906	0.00841005	0.0112706	0.00893966	0.00255533	0	0.00189223	0.00925695	0.00532097	0	0	0.00542836	0.00692875	0.00572613	0.0297692	0.0148384	0.00314577	0.00402944	0.0240016
RETREG3	0.275649	0.194826	0.142493	0.185682	0.202718	0.207903	0.187256	0.18004	0.161231	0.10644	0.146311	0.117363	0.134728	0.183402	0.185235	0.202713	0.401887	0.175463	0.188518	0.153218	0.178579	0.119696	0.19959	0.139584	0.125283	0.183938	0.37039	0.262608	0.22277	0.270169	0.313576	0.19537	0.1513	0.121995	0.244282	0.145723	0.184764	0.231623	0	0.131016	0.163728	0.142569	0.21487	0.181705	0.139912	0.128473	0.100749	0.0990475
TUBG1	0.0172898	0.0257394	0.0431315	0.033266	0.0408966	0.0347722	0.0900021	0.0480262	0.0279579	0.0257137	0.0186167	0.0156115	0.0396662	0.0381481	0.0568564	0.0633746	0.0799554	0.0457373	0.0592571	0.0178234	0.0269932	0.021023	0.00996971	0.0395954	0.0260315	0.0106809	0	0.0221185	0.0574981	0.0448582	0.0357387	0.0527939	0.0439988	0.0172112	0.013024	0.0121297	0.0441117	0.0427695	0	0.0249458	0.0369001	0.0146357	0.0654543	0.0367566	0.0314392	0.0266018	0.014656	0.0218756
TUBG2	0.138071	0.105024	0.104197	0.151652	0.162661	0.130565	0.176283	0.13697	0.123978	0.099875	0.107701	0.101463	0.164195	0.136224	0.223972	0.153922	0	0.184504	0.112731	0.172252	0.141899	0.0758739	0.111897	0.0627437	0.130727	0.0879245	0	0.201221	0.195182	0.172828	0.145032	0.164457	0.124252	0.0999595	0.0803387	0.104073	0.180744	0.161449	0	0.21266	0.121445	0.186053	0.231342	0.115457	0.13643	0.0923399	0.159276	0.118889
PLEKHH3	0.0479223	0.0644563	0.0800183	0.121731	0.123024	0.0871155	0.128233	0.125715	0.0846456	0.0652288	0.0805589	0.057216	0.127109	0.0890598	0.120389	0.130914	0.236982	0.109664	0.0956449	0.0839436	0.0694094	0.0523245	0.0773445	0.0748614	0.0785424	0.0965274	0	0.0988456	0.121714	0.0823914	0.0980838	0.109317	0.100064	0.0587907	0.0405039	0.0575339	0.0907197	0.104755	0	0.058344	0.065905	0.108116	0.128667	0.108096	0.0963825	0.0642633	0.0714203	0.117166
CCR10	0.0452574	0.0225164	0.0342612	0.0327506	0.0406062	0.00326162	0.0181626	0.0285002	0.0305463	0.0154962	0.0237656	0.00561933	0.0290403	0.0247489	0.0646588	0.0256525	0	0.0220926	0.0380109	0.0359283	0.0386873	0.0233061	0.00769861	0.0101128	0.0117977	0.00842439	0	0.0164069	0.0362069	0.0567829	0.0225281	0.0656929	0.0412185	0.0244932	0.0373235	0.0109749	0.0246029	0.00504505	0	0.0175647	0.0432966	0.0426639	0.0620793	0.00783065	0.0189044	0.0305626	0.0289813	0.0153105
CNTNAP1	0.130141	0.138042	0.101984	0.145467	0.104229	0.117008	0.178486	0.116148	0.137227	0.0895137	0.12133	0.0914372	0.155573	0.152615	0.175881	0.165321	0.167929	0.13064	0.147829	0.126761	0.166761	0.0962579	0.0874421	0.0686101	0.105841	0.104019	0.0577415	0.0814701	0.142612	0.125103	0.169949	0.114458	0.145455	0.0824835	0.111341	0.111782	0.151174	0.168801	0	0.117067	0.0990643	0.0760021	0.180103	0.0978933	0.14472	0.080783	0.133098	0.0578595
EZH1	0.235873	0.23496	0.145384	0.239196	0.206137	0.219776	0.220504	0.19975	0.159916	0.146229	0.141185	0.130828	0.162922	0.219339	0.195488	0.187214	0.508195	0.174928	0.181012	0.207284	0.174144	0.135982	0.221002	0.11644	0.160862	0.223655	1.06735	0.257298	0.296627	0.222607	0.307359	0.213411	0.171956	0.146007	0.224694	0.164484	0.239675	0.231513	0	0.257498	0.207713	0.185127	0.278055	0.174718	0.243618	0.13252	0.164761	0.12694
RAMP2	0.00621213	0	0.00187758	0.0076695	0.00392857	0.009137	0.00211306	0.00489935	0.0115695	0.000235921	0.00143536	0.000875834	0.0128794	0.0335296	0	0.0067382	0	0.0141469	0.0034081	0	0.00508083	0.00469892	0	0.00627825	0	0.00423105	0	0	0.0145723	0.00126468	0	0.00799868	0	0.0124437	0	0.000279473	0.00252616	0.0132469	0	0.0049199	0.00493732	0	0.0135867	0	0	0	0	0.00383607
VPS25	0.0279167	0.0150387	0.0128689	0.0303409	0.0261856	0.0455799	0.040658	0.0396475	0.0271547	0.0116935	0.0160874	0.00411878	0.068299	0.0568217	0.0217139	0.0274834	0	0.0243817	0.045273	0.0275958	0.0205205	0.0194773	0.0268976	0.0246809	0.0218748	0.0213666	0	0.05261	0.0290128	0.040938	0.0720571	0.0126291	0.0259955	0.0207629	0.0514887	0.00423698	0.0203737	0.0182112	0	0.0230315	0.0208568	0.0118368	0.0297096	0.0430356	0.0212738	0.00890222	0.00272188	0.0201753
WNK4	0	0.00343977	0.00105013	0.00759092	0.0045242	0.0068351	0.0071102	0.000342337	0.00245838	0	0.000404898	0	0	0	0	0.0033047	0	0.00674068	0.00103939	0.00110925	0	0.00165108	0	0.00415565	0	0	0	0.00626775	0	0.0021716	0	0	0.000382395	0	0	0	0	0	0	0	0	0	0.0204428	0	0	0.0038087	0.00305941	0.00710336
COA3	0.0882106	0.050712	0.0402098	0.115242	0.0765063	0.066583	0.118267	0.0597445	0.0751081	0.0349148	0.0409951	0.0165827	0.0541381	0.0437946	0.0377069	0.0738136	0	0.0547081	0.101932	0.0402308	0.0515805	0.0359056	0.0427156	0.0736357	0.0565258	0.0232475	0	0.0596977	0.107185	0.0524231	0.101981	0.0649776	0.04649	0.0507527	0.0207864	0.0193	0.0631355	0.0343892	0	0.0332264	0.035851	0.0383899	0.0884902	0.107959	0.0507762	0.0418789	0.0156314	0.0308368
CNTD1	0.00929067	0.00142215	0.00656282	0.0294993	0.00789291	0.00554206	0.0229252	0.019614	0.0184239	0.00635508	0.0107048	0.00301137	0.00213576	0.0163752	0.00123226	0.00725451	0	0.0416015	0.0156726	0.00147654	0.00585939	0.00751244	0.00565037	0.016453	0.00184084	0	0	0.0207765	0.0215523	0.0221753	0	0.0128897	0.0119844	0.0184482	0	0.00359966	0.0203492	0.00722732	0	0.0019101	0.0191315	0.00403488	0.0403627	0	0.00915817	0.0106571	0.0116332	0.00688868
BECN1	0.163225	0.112206	0.0481593	0.112375	0.0771588	0.0970306	0.120851	0.103319	0.0868624	0.061575	0.111977	0.0865948	0.12865	0.0819151	0.0817006	0.0626975	0.214917	0.0636022	0.071261	0.0825436	0.0852759	0.0431355	0.100395	0.0605055	0.0739893	0.0946942	0	0.1393	0.0915573	0.0782683	0.139879	0.0712563	0.0841624	0.0593143	0.079082	0.0835089	0.0906487	0.103216	0	0.0527099	0.0759402	0.128579	0.074515	0.0923374	0.0638842	0.0525694	0.0505171	0.0568119
PSME3	0.0682279	0.0491264	0.0458878	0.083481	0.102091	0.0793188	0.0468818	0.0572284	0.0509863	0.0307791	0.0703597	0.0210328	0.106508	0.0771421	0.0520303	0.076255	0	0.0497339	0.0706278	0.0538175	0.0683897	0.0407434	0.0204473	0.0296391	0.0352328	0.0498171	0	0.0805458	0.043628	0.0327009	0.0715771	0.0481423	0.0367433	0.0348501	0.120888	0.0515899	0.0521142	0.077074	0	0.0217389	0.0819906	0.0818901	0.0652352	0.0603204	0.0530164	0.0327603	0.0502378	0.042922
AOC2	0.014515	0.00263436	0.00563671	0.00853299	0.0088588	0.00918268	0.038801	0.022859	0.0075334	0.00221161	0	0.00918432	0.00130656	0	0.00605436	0.0120787	0	0.00212428	0.0113286	0.00580926	0.00539165	0.00970952	0	0.0021724	0.00372555	0.00112689	0	0.0149352	0.00309944	0.0145983	0.0578489	0.0235047	0.0126387	0.014144	0	0.00158535	0.00754122	0.041048	0	0.00156147	0.00600597	0.0123248	0.00313911	0.00799799	0.00906654	0.00660633	0.0412718	0.0447121
AOC3	0.00129262	0	0.0020664	0	0.00569601	0.00136515	0.0055033	0.000801746	0.000858773	0	0	0	0	0	0.00797032	0	0	0.00376804	0	0.0125132	0	0.0027565	0	0.00523019	0	0	0	0.0037829	0.00154491	0	0	0	0.00159706	0.00388193	0.00726103	0.000764929	0.00436764	0.00346092	0	0.00156147	0	0	0	0	0	0	0	0.0165995
G6PC	0	0.000348579	0	0.00409208	0	0	0	0.00190568	0	0	0	0	0	0	0	0	0	0.00542003	0	0	0	0.00108381	0	0.00184238	0.00185487	0	0	0	0	0	0	0.00197762	0.000675938	0	0	0	0	0	0	0	0.00403941	0	0	0	0	0	0	0
PTGES3L-AARSD1	0	0	0	0.00151096	0	0	0	0.001852	0.00170613	0	0	0.0011074	0	0.00297426	0	0.00228824	0	0	0.00245921	0	0	0	0	0.0126352	0	0.000698744	0	0	0	0	0	0	0	0	0	0	0.000976273	0	0	0	0.00118062	0	0	0	0	0	0	0
RUNDC1	0.0575363	0.0455444	0.045002	0.059003	0.106962	0.0548997	0.0772583	0.0663145	0.0690217	0.0227146	0.0465713	0.0596503	0.0553376	0.0723433	0.0370808	0.0821155	0	0.0775515	0.0924146	0.0637244	0.092946	0.0503299	0.0621493	0.0759876	0.0479325	0.0279323	0	0.106341	0.0864441	0.0374402	0.0862724	0.0844777	0.0567592	0.0722468	0.0672266	0.0438823	0.0688806	0.0799833	0	0.0607608	0.0703379	0.0738561	0.0543636	0.0584399	0.0507526	0.0527059	0.0451938	0.0833111
RPL27	0.11256	0.0794009	0.0538477	0.143357	0.0593966	0.0829718	0.154307	0.0732702	0.0882935	0.0243938	0.0451524	0.0349679	0.0537134	0.0799689	0.0307739	0.0777348	0	0.0548072	0.112819	0.0555108	0.0741132	0.0359731	0.0361053	0.0339352	0.0660317	0.0930907	0	0.066986	0.172778	0.0724528	0.103339	0.110312	0.0757406	0.0553879	0.0635624	0.0314977	0.0921806	0.0505725	0	0.0527788	0.0524917	0.0799088	0.10909	0.0983255	0.0735586	0.0331075	0.0640541	0.0569363
IFI35	0.00793338	0.000377637	0.00494249	0.00615552	0.00704867	0.00501946	0.0064881	0.00856448	0.00497492	0.0161486	0.00176481	0.00063249	0.00304992	0.00429259	0.0029343	0.00554094	0	0.0243818	0.00249154	0.00626345	0.00317077	0.0082826	0	0.00665832	0	0.00837167	0	0	0.0113922	0.00731354	0.0191036	0.0172438	0.00429153	0.00203011	0	0.00528899	0.00690156	0.00514265	0	0.00698537	0.0224405	0.00207033	0.0289207	0.0214664	0.00520376	0.00210475	0.00141753	0.0197938
VAT1	0.00212537	0.00606149	0.00938188	0.0215514	0.0111307	0.0201541	0.0277645	0.0370938	0.0109181	0.00176399	0.01546	0.0293684	0.0143901	0.0161135	0.00449575	0	0	0.0110005	0.0184216	0.0254015	0.0110507	0.0110732	0.0197527	0.00741339	0.0112096	0.000215354	0	0.00319769	0.0342682	0.036336	0.0131228	0.0221697	0.0199359	0.0213024	0.0208154	0.0055027	0.00966966	0.0106637	0	0.00307071	0.0110796	0.0147859	0.0152973	0.00373729	0.0250878	0.0113729	0.00114353	0.00948598
RND2	0.00707702	0.0115034	0.0114146	0.0260805	0.0190963	0.0282895	0.0561464	0.0357515	0.0368294	0.00591676	0.0261573	0.0166826	0.0234584	0.0320246	0.0157733	0.0248306	0.0799554	0.0367351	0.0464542	0.0177176	0.0182618	0.0136274	0.032009	0.023953	0.0193167	0.0375433	0	0.0319412	0.0341468	0.0060769	0.00794038	0.026488	0.024339	0.0124644	0.0102048	0.0141869	0.0256071	0.0198963	0	0.0473754	0.0297194	0.0221229	0.0351921	0.0391303	0.021189	0.0228547	0.00632216	0.0488004
BRCA1	0.0868004	0.0278184	0.0483744	0.0911832	0.0882961	0.0409609	0.0389403	0.0343469	0.0578613	0.0350574	0.0574755	0.0824628	0.0575091	0.0676074	0.0736541	0.0775418	0	0.0800321	0.0448935	0.0548771	0.0592605	0.0497336	0.0466721	0.0645546	0.012288	0.0609715	0.0577415	0.025342	0.0965539	0.0519386	0.0397318	0.0675919	0.049181	0.0788757	0.0169707	0.0377496	0.0785376	0.0298399	0	0.0205349	0.0421816	0.0304585	0.113623	0.0659382	0.0354128	0.0751778	0.041578	0.0617026
NBR1	0.143642	0.197129	0.137252	0.211801	0.224774	0.194189	0.169484	0.170878	0.137633	0.0945686	0.129119	0.122561	0.168049	0.185819	0.187052	0.176927	0.510208	0.175484	0.167431	0.14187	0.175508	0.108126	0.182216	0.11116	0.141077	0.202792	0	0.173153	0.27602	0.153129	0.321175	0.166363	0.170294	0.0829514	0.177846	0.118651	0.150358	0.161169	0	0.13382	0.182849	0.233241	0.19009	0.136899	0.162629	0.127737	0.133837	0.123526
TMEM106A	0.0032327	0.0124388	0.00747168	0.0174299	0.0150378	0.0152729	0.0113418	0.0215888	0.0107154	0.00386513	0.0124939	0.00726067	0.00795993	0.0151872	0.0045516	0.0201176	0	0.00483121	0.00527904	0.0188498	0.0099341	0.00718106	0.0512433	0.0138097	0.0151295	0.017084	0	0.0108474	0.0104103	0.0157645	0.033762	0.0145148	0.012741	0.0148162	0	0.00767077	0.01498	0.0412141	0	0.0183	0.0153544	0.00521058	0.00620266	0.0126344	0.0121045	0.0319369	0.0105507	0.0340956
ARL4D	0.0209156	0.0264828	0.0377112	0.057651	0.0543206	0.0619486	0.111173	0.0470544	0.0689968	0.0528689	0.0699481	0.0364999	0.0723142	0.0473591	0.0830154	0.0377065	0	0.0656503	0.0929146	0.0449829	0.0491766	0.048153	0.0319775	0.0518817	0.0606809	0.0374322	0	0.0491095	0.0749557	0.0479222	0.0506304	0.0533885	0.0368978	0.0327206	0.0186611	0.0381745	0.0525223	0.0505072	0	0.105801	0.0573899	0.0300605	0.072961	0.0968272	0.0699329	0.078481	0.0201981	0.0429551
DHX8	0.0840463	0.144846	0.104543	0.106267	0.111508	0.0690478	0.0754568	0.128596	0.0784147	0.0604323	0.0800089	0.0761691	0.0947048	0.140205	0.138546	0.102344	0.0799554	0.112161	0.10375	0.109654	0.0926673	0.0734138	0.190979	0.0749993	0.0622533	0.0918426	0	0.108058	0.127416	0.0876428	0.137946	0.147181	0.0915701	0.10318	0.0700646	0.0913379	0.138834	0.0614086	0	0.10826	0.109963	0.0831106	0.123443	0.106083	0.0730716	0.093701	0.0790708	0.130312
ETV4	0.0176809	0.0138161	0.0345395	0.102204	0.0777557	0.0123603	0.020455	0.0392236	0.0375168	0.0269877	0.0076088	0.0120451	0.0221469	0.0668884	0.025225	0.0592759	0	0.0682003	0.0293109	0.0292069	0.0293928	0.0341043	0.00523004	0.0132355	0.00413455	0.00674018	0	0.0239112	0.118653	0.058643	0.0551641	0.0511118	0.0174495	0.0448414	0.0164922	0.0171316	0.011114	0.0171525	0	0.0178246	0.031439	0.00398312	0.0721507	0.00894952	0.0319586	0.0296802	0.0213771	0.0447355
MEOX1	0	0.00222897	0.00932889	0.0206994	0.0121128	0.00768082	0.00124565	0.0121594	0.0093201	0.00227728	0.00835136	0.00313967	0.00798169	0.029615	0.00104277	0.0230601	0	0.00922298	0.00423197	0.0113353	0.0398632	0.0184633	0.0083159	0.0104305	0.00311525	0.004273	0	0	0.0312283	0.0156306	0.00620796	0.0434169	0.00946622	0.00926889	0	0.00086702	0.00257507	0.00146339	0	0	0.00571081	0.00715166	0.0297167	0	0.00323545	0	0	0.0183228
SOST	0	0	0	0	0	0	0	0	0	0	0	0	0	0	0	0.00221636	0	0	0	0	0	0	0	0	0	0	0	0	0	0	0	0.00559579	0	0	0	0	0.00113711	0	0	0	0	0	0	0.00585688	0	0	0	0
DUSP3	0.0922294	0.0822927	0.0732949	0.0999989	0.0998219	0.105851	0.170821	0.0982036	0.0925504	0.0661129	0.0860967	0.107432	0.106033	0.0603678	0.0764555	0.122419	0.214917	0.0732243	0.128212	0.0718553	0.0793516	0.0553217	0.0551312	0.0690709	0.0998575	0.105335	0	0.112208	0.108681	0.0911005	0.121978	0.0872149	0.0790167	0.0705262	0.0571659	0.0796246	0.118606	0.0729087	0	0.0703852	0.0598313	0.086038	0.0761965	0.176144	0.136166	0.0589897	0.0306997	0.0809482
CFAP97D1	0	0	0	0.00114802	0	0.00435858	0	0	0.00125618	0.000400795	0	0	0	0	0	0	0	0	0	0.00185413	0.000347982	0.000667913	0	0	0	0	0	0	0	0	0	0.00240758	0	0	0	0	0	0	0	0	0	0	0.00496363	0	0	0	0	0.00860496
MPP3	0.0475438	0.0409716	0.0589407	0.0520708	0.0488551	0.0377003	0.0341035	0.0598701	0.0427755	0.0240933	0.0343084	0.0164638	0.0325484	0.0521644	0.118924	0.0900894	0	0.116713	0.0533538	0.037915	0.0361587	0.0533658	0.0488911	0.0504802	0.0240169	0.0251413	0	0.0725133	0.0459266	0.0425529	0.0634751	0.0574484	0.0485962	0.0270118	0.0680263	0.0622318	0.0700223	0.0241678	0	0.0410678	0.0392366	0.0468524	0.066045	0.0511357	0.0702388	0.0679528	0.0481032	0.0349497
CD300LG	0	0	0.000800224	0.00208362	0.000933594	0	0.00303411	0	0	0	0	0.000550763	0	0	0	0	0	0	0	0	0	0	0	0	0	0	0	0.00177589	0	0	0	0	0	0	0	0	0	0	0	0	0.00394811	0.00181265	0.00540669	0	0	0	0	0.00151527
MPP2	0.161208	0.18999	0.130495	0.173771	0.197167	0.151737	0.199882	0.150449	0.148922	0.102871	0.110416	0.138547	0.195476	0.140612	0.205741	0.178325	0	0.172427	0.172873	0.204238	0.133478	0.0981106	0.151856	0.109435	0.128301	0.242255	0.0577415	0.211088	0.149625	0.244427	0.246776	0.150014	0.184373	0.112251	0.190411	0.148281	0.151213	0.134497	0	0.199815	0.153004	0.167628	0.276167	0.198951	0.198418	0.094559	0.113403	0.175332
PYY	0.0279896	0.0144825	0.027909	0.018641	0.00419819	0.0188334	0.0335796	0.0195693	0.0163473	0.00225111	0.00449345	0.0188082	0.024008	0.05911	0.0409567	0.0227081	0	0.0347959	0.0185078	0.0155742	0.0207311	0.0426074	0.0167815	0.0123305	0.0185204	0.0180897	0	0.0107527	0.0514988	0.0228881	0.0216087	0.0476402	0.024954	0.00566915	0.00621336	0.0125755	0.0172612	0.00814857	0	0.017999	0.013394	0.0475898	0.0296705	0.0158578	0.00580698	0.0211667	0.0730335	0.0906666
NAGS	0	0.00059796	0.000937404	0.00562909	0	0	0	0	0	0	0	0	0	0.00711684	0	0	0	0	0.00592734	0	0	0.00144209	0	0	0	0	0	0	0.00551321	0	0.00226918	0.00168408	0.00139804	0	0	0	0	0.00124735	0	0.000801364	0	0	0.00795859	0	0	0.00125674	0	0
TMEM101	0.0444633	0.022748	0.0203567	0.0548719	0.025885	0.0448892	0.0262071	0.0273415	0.050241	0.013416	0.0192102	0.0133842	0.0147254	0.039204	0.0212328	0.0560729	0	0.0351432	0.051273	0.0345882	0.0291102	0.0218022	0.0128056	0.0245583	0.0562429	0.0178702	0	0.0495358	0.0526915	0.057561	0.146664	0.0486345	0.0348987	0.0311871	0.0298874	0.0354003	0.0404814	0.0167526	0	0.030125	0.034139	0.00947632	0.0507436	0.063365	0.0604631	0.0357287	0.0389944	0.0463441
LSM12	0.10812	0.103981	0.10618	0.137924	0.133866	0.125403	0.15053	0.141545	0.100353	0.0620893	0.121574	0.0822833	0.104535	0.151098	0.139068	0.187084	0.406399	0.125201	0.150568	0.0956566	0.111619	0.0616744	0.124421	0.0783501	0.105362	0.0607354	0	0.0886173	0.119679	0.127399	0.121158	0.0590425	0.114163	0.08276	0.075041	0.105021	0.107371	0.0962356	0	0.0788784	0.105082	0.082226	0.165925	0.116776	0.0974886	0.0993604	0.0844271	0.0938755
G6PC3	0.112661	0.0169465	0.0779203	0.055678	0.0554619	0.0861098	0.0490008	0.0391201	0.0487706	0.030472	0.0367901	0.0132997	0.0577214	0.0483779	0.00940784	0.0579408	0.508085	0.0315508	0.0668428	0.0463056	0.058311	0.0282366	0.050674	0.0289283	0.0474842	0.0545586	0	0.0263805	0.0594015	0.0430175	0.0819269	0.0291646	0.0315091	0.0143745	0.0379977	0.0236004	0.0274978	0.0603255	0	0.0329317	0.024952	0.00698055	0.0913097	0.0549619	0.0271629	0.0405881	0.0181667	0.00335168
HDAC5	0.242846	0.253601	0.134567	0.267668	0.2582	0.207152	0.217724	0.208634	0.180308	0.140419	0.162196	0.188425	0.223337	0.196289	0.307307	0.264519	0	0.23835	0.219912	0.296644	0.221112	0.137489	0.292786	0.136606	0.174152	0.217702	0.0577415	0.20226	0.233878	0.203006	0.25952	0.218044	0.206454	0.138356	0.292916	0.200678	0.221837	0.228421	0	0.209659	0.210101	0.21188	0.244546	0.162145	0.260777	0.165462	0.286908	0.116072
C17orf53	0.033274	0.00624773	0.00331108	0.00826212	0.0131772	0	0.00216809	0.00219227	0.00440028	0.00191992	0.0015555	0	0	0.00610979	0.00202144	0.0148068	0	0.00279603	0.00422869	0.0140813	0.00538294	0.00736984	0.0072144	0.000875204	0.00158897	0.00813072	0	0	0.0205371	0.0131848	0	0.0129932	0.0106061	0.00292307	0	0.000380772	0.00291585	0.00239765	0	0.00521043	0.00649003	0	0.0105843	0.0295523	0.0206837	0	0.0289806	0.00473738
ASB16	0.011913	0.0120526	0.0116319	0.0508764	0.0176272	0.0109513	0.00477946	0.0123497	0.0225605	0.000617196	0	0.0012877	0.00468886	0.0125238	0.0125109	0.0307137	0	0.0134379	0.0212259	0.00202744	0.0115327	0.0155103	0.0147739	0.00515539	0.00321672	0.0103567	0	0.0136564	0.0324361	0.0169956	0.0083224	0.0138852	0.0011771	0.0174809	0	0.00251926	0.00120166	0.00126161	0	0.0141993	0.0119766	0	0.0290315	0	0	0.0133215	0.0144583	0.0100451
TMUB2	0.0681142	0.0380192	0.0875896	0.166527	0.122401	0.131188	0.0732218	0.0872335	0.10068	0.0589171	0.0829314	0.0341828	0.0873957	0.132297	0.113012	0.128868	0.157068	0.114156	0.104085	0.121008	0.129816	0.0554198	0.123046	0.0865333	0.0944528	0.0896085	0.415969	0.140592	0.1304	0.11766	0.134521	0.0871122	0.0773718	0.0898628	0.0512512	0.0652062	0.0906276	0.061412	0	0.0839551	0.11552	0.0771802	0.153194	0.0922412	0.0754447	0.0397688	0.105179	0.0520339
ATXN7L3	0.0678706	0.118409	0.0728859	0.0609859	0.0783333	0.113174	0.157631	0.0818492	0.0835221	0.055512	0.117464	0.0766094	0.121294	0.0692557	0.0780316	0.0684847	0.268353	0.0546772	0.114551	0.107357	0.0746466	0.0554483	0.0474403	0.0674496	0.123683	0.118365	0	0.10709	0.103672	0.107878	0.0932197	0.0824859	0.109837	0.0483179	0.0757141	0.068533	0.0631078	0.174424	0	0.0935202	0.0481633	0.131891	0.092931	0.115258	0.123648	0.068612	0.0618892	0.0634891
UBTF	0.139515	0.104312	0.0758976	0.114867	0.137449	0.133556	0.166118	0.1182	0.105096	0.0919145	0.114866	0.130278	0.131883	0.0894769	0.114435	0.0739796	0	0.0908944	0.111759	0.0659054	0.0888799	0.0680031	0.158361	0.0390777	0.105641	0.0894104	0	0.0991773	0.117118	0.101064	0.225275	0.0657296	0.101277	0.0668139	0.106963	0.0568087	0.0771285	0.181175	0	0.0707628	0.0882784	0.0713754	0.0758695	0.18506	0.131453	0.0899533	0.145716	0.113242
SLC4A1	0	0.00653523	0.00167079	0.00987729	0.0011869	0.00372624	0.007554	0.000892972	0.00189894	0.00259422	0.00684227	0	0.00521396	0	0	0	0	0.00130075	0.00232057	0	0.00438029	0.00267533	0	0	0.00205528	0	0	0.00593718	0.0057753	0	0	0.00129797	0.00232538	0.00617909	0	0	0.012391	0	0	0	0.00394251	0	0	0	0	0.00291852	0	0.0281891
RUNDC3A	0.190903	0.163844	0.136884	0.239194	0.217215	0.216559	0.238437	0.179876	0.156229	0.0948236	0.173114	0.175011	0.18933	0.176515	0.237937	0.184728	0	0.152598	0.176274	0.185159	0.165268	0.0827184	0.173533	0.0812952	0.185607	0.260921	0.415969	0.208932	0.20272	0.229404	0.475729	0.182618	0.206626	0.0738592	0.12577	0.105587	0.175224	0.205778	0	0.154906	0.126339	0.204042	0.220231	0.29856	0.202568	0.105303	0.0849387	0.110524
SLC25A39	0.141776	0.0910068	0.0811112	0.116145	0.0675793	0.128671	0.190777	0.128499	0.0869337	0.0456759	0.0635884	0.0453108	0.151014	0.154138	0.185607	0.11443	0	0.135616	0.086655	0.145807	0.0860746	0.0467484	0.0806232	0.0435028	0.103203	0.080399	0	0.102756	0.131343	0.0917808	0.128025	0.098162	0.133806	0.0620041	0.104215	0.109637	0.132617	0.0715687	0	0.114155	0.0946118	0.097332	0.121127	0.114006	0.142035	0.0427242	0.0826108	0.123887
GRN	0.0109655	0.0206153	0.0363689	0.0676379	0.0470596	0.0248942	0.0665958	0.0421055	0.0574377	0.0165594	0.0528637	0.0132752	0.0550077	0.0497897	0.0523497	0.0584839	0	0.0592547	0.0607511	0.0377783	0.0467451	0.0244	0.0413613	0.0194782	0.0387863	0.0388905	0	0.0487263	0.0813863	0.0480725	0.0945911	0.04029	0.0549195	0.0198986	0.0393401	0.0292163	0.0507798	0.0605036	0	0.0458706	0.0291275	0.0607405	0.0509875	0.064159	0.0770539	0.0457885	0.0218613	0.0184318
FAM171A2	0.0662171	0.129295	0.100574	0.108369	0.10061	0.100244	0.14507	0.119004	0.121278	0.0677515	0.0714333	0.0308721	0.0734631	0.11643	0.0840028	0.1306	0.199115	0.119357	0.0981421	0.0995463	0.120837	0.0838299	0.07085	0.0544196	0.0601204	0.0950081	0	0.0680896	0.138194	0.124454	0.184556	0.119688	0.0817087	0.0706585	0.063921	0.0637267	0.127197	0.0554576	0	0.065704	0.0915296	0.0540359	0.182314	0.113611	0.0823223	0.103344	0.0442222	0.0721216
ITGA2B	0.0373122	0.0371267	0.0242578	0.0503455	0.0244383	0.00960756	0.0298332	0.0462744	0.0360737	0.0161126	0.027732	0.0135482	0.0567202	0.0389448	0.0779144	0.0544831	0	0.0510131	0.0241314	0.0360641	0.030573	0.0367731	0.0341166	0.0204434	0.0333726	0.0279963	0.0577415	0.0497463	0.0559038	0.0345431	0.0479474	0.0537916	0.0561857	0.0417025	0.0538694	0.0290492	0.0633572	0.0326927	0	0.0316826	0.0459879	0.077083	0.0757236	0.0950939	0.0300681	0.0583659	0.0403545	0.06197
GPATCH8	0.634285	0.460914	0.261671	0.488728	0.487426	0.378723	0.270383	0.295544	0.185317	0.196846	0.3665	0.411844	0.425792	0.227137	0.451146	0.344293	1.50443	0.317388	0.281769	0.349974	0.286892	0.135285	0.431087	0.125847	0.288498	0.474192	0.201366	0.585806	0.538858	0.556147	0.846123	0.275567	0.269214	0.227253	0.718669	0.251087	0.36199	0.477249	0	0.519025	0.257653	0.615921	0.476469	0.623886	0.373796	0.180725	0.259037	0.215505
FZD2	0	0	0	0	0	0	0.00373565	0	0.000628761	0	0.00419221	0	0	0	0	0	0	0	0	0	0	0	0.00574109	0	0	0	0	0	0	0	0	0	0	0	0	0	0	0	0	0	0	0	0	0	0.0015679	0	0	0
MEIOC	0.0116787	0.0118431	0.0152609	0.0339362	0.0193399	0.00948661	0.00873875	0.0173234	0.0170627	0.0030868	0.00908807	0.00212212	0.0151949	0.0356407	0.0027091	0.0194276	0	0.014237	0.0225771	0.0139379	0.00841888	0.00662107	0.00522468	0.0101152	0.00399001	0	0	0.0202322	0.0407343	0.0399972	0.033929	0.0075338	0.0159607	0.0421372	0	0.00942487	0.0127603	0.0266539	0	0.012976	0.0250931	0.00652769	0.0235666	0	0.00211947	0.0127768	0.0125903	0.0190302
CCDC43	0.0939257	0.0695386	0.0448546	0.0671161	0.0547572	0.0760258	0.0509134	0.0556938	0.0381909	0.0177644	0.0231522	0.035424	0.041956	0.0676835	0.0458281	0.0634084	0	0.0673699	0.0620297	0.0396648	0.0580534	0.0240095	0.0128296	0.0434157	0.0305712	0.0811408	0	0.0652008	0.0743091	0.0459573	0.0822733	0.0237322	0.0308521	0.052778	0.0111859	0.041075	0.0284753	0.039673	0	0.0437183	0.0330015	0.0400738	0.0621365	0.0380936	0.0547904	0.0309215	0.036308	0.0554359
DBF4B	0.0869073	0.113409	0.11637	0.151591	0.139294	0.11691	0.0408805	0.133517	0.130725	0.0647831	0.0835035	0.0452675	0.140328	0.14072	0.196065	0.191545	0	0.152544	0.111739	0.121035	0.13967	0.0851633	0.0433361	0.124674	0.0589409	0.0417392	0.161531	0.116823	0.177212	0.0726265	0.091451	0.13387	0.142433	0.0915238	0.0835016	0.120358	0.0698293	0.0903472	0	0.15438	0.150674	0.0924619	0.155677	0.0990384	0.071298	0.0533296	0.131729	0.0327121
ADAM11	0.12802	0.234963	0.10758	0.220045	0.197243	0.205948	0.127382	0.1901	0.142591	0.10505	0.1058	0.0739135	0.158805	0.187872	0.201892	0.212186	0	0.209272	0.142322	0.198155	0.146567	0.106388	0.186858	0.107553	0.141979	0.122616	0.841778	0.209656	0.202274	0.2646	0.286579	0.167579	0.208237	0.135556	0.23996	0.143205	0.128833	0.0994518	0	0.119958	0.127437	0.135495	0.183382	0.317523	0.167224	0.0708861	0.190796	0.0470886
GJC1	0.00446411	0.0425992	0.0104854	0.0301369	0.0177821	0.0176858	0.00252884	0.0114715	0.00754969	0.00293464	0.00176805	0.0120918	0.00767633	0.023583	0.00396182	0.0191354	0	0.0179828	0.00541939	0.0105349	0.00340119	0.00761276	0.0288522	0.00160329	0.0127303	0.000244823	0	0.0236684	0.00686887	0.0291848	0	0.0222325	0.0126838	0	0.0458924	0.00176137	0.0140484	0.0169542	0	0.00616104	0.0298888	0	0.00822389	0.0332568	0.00442628	0.024319	0.00281822	0.0500006
HIGD1B	0.007848	0	0.0105678	0.00709854	0.00278355	0	0.00731324	0.00228391	0.0119051	0.00433136	0	0.00231027	0.0127844	0.00612798	0.0016021	0.0105629	0	0.00758589	0.00565279	0.0187557	0.00769966	0.00553734	0.00590621	0.00628409	0	0.00357625	0	0	0.00772017	0.00558516	0	0.00348083	0.00266154	0.00726149	0	0.00338039	0.00177288	0	0	0	0.00421849	0	0.00691068	0.0141765	0.00803735	0.0154765	0.0114445	0.00438605
EFTUD2	0.158189	0.163471	0.0853362	0.13575	0.147855	0.131641	0.104392	0.124538	0.113683	0.08032	0.120465	0.0843625	0.107496	0.139159	0.196325	0.157205	0.0799554	0.149671	0.112047	0.139638	0.105185	0.0773717	0.143272	0.0949755	0.116833	0.141754	0.0577415	0.138057	0.123847	0.122811	0.148591	0.106117	0.10879	0.0844703	0.133923	0.0830167	0.134434	0.138925	0	0.118781	0.118395	0.0858826	0.160134	0.103746	0.0859289	0.0823785	0.0804279	0.102677
GFAP	0.0134103	0.00956953	0.00789057	0.0278416	0.0245269	0.0397772	0.0882217	0.0595666	0.0293051	0.00777772	0.00579547	0.00562804	0.0437287	0.00503987	0.0119062	0	0	0.0072729	0.00298575	0.00746931	0.00339728	0.00850357	0.044246	0.00249162	0.00818774	0.0142708	0	0.0327269	0.0314518	0.0191912	0.0844396	0.0771972	0.0618943	0.0112736	0.0477395	0.00585435	0.0197308	0.0654043	0	0.00925031	0.00224944	0.0135685	0.0124595	0.0110738	0.00632266	0.0150218	0.00421304	0.0116771
KIF18B	0.00218567	0.00172569	0.000872572	0.00286849	0.00242826	0	0.00474719	0.00681313	0	0.00126857	0.00137762	0.0014398	0.00256831	0	0	0.00268504	0	0.0102983	0.00294388	0	0	0	0	0	0	0	0	0	0.00377664	0	0.00841005	0.00246128	0.000851791	0	0	0.000267766	0.000853371	0	0	0.0200381	0.00230868	0	0.00477182	0.00214716	0	0	0	0.049059
C1QL1	0.130545	0.10542	0.0942986	0.151179	0.123449	0.158668	0.204391	0.158498	0.21938	0.100359	0.0853776	0.0904958	0.288371	0.108362	0.0958334	0.184318	0	0.121214	0.18722	0.124249	0.132887	0.0772702	0.0672811	0.115209	0.187875	0.0609749	0.437905	0.155797	0.156957	0.133237	0.134255	0.126672	0.126189	0.0651551	0.0324948	0.0584401	0.0566346	0.109213	0	0.0756162	0.0685837	0.0887358	0.12479	0.131965	0.183207	0.0614493	0.0439071	0.0454985
DCAKD	0.207298	0.238006	0.146619	0.277835	0.245205	0.171352	0.123072	0.213262	0.167395	0.115571	0.140825	0.226553	0.202317	0.24137	0.309688	0.296216	0.50667	0.315311	0.176566	0.25151	0.201384	0.120651	0.33534	0.120658	0.151144	0.187517	0	0.200323	0.207906	0.151203	0.328218	0.213584	0.210444	0.180685	0.20473	0.217788	0.173884	0.2083	0	0.167915	0.252098	0.23077	0.305951	0.218991	0.135586	0.141823	0.206076	0.100564
NMT1	0.260579	0.31477	0.181549	0.320425	0.316148	0.27489	0.288056	0.229548	0.196071	0.16702	0.185903	0.221534	0.221777	0.258359	0.267009	0.213044	0.598535	0.206626	0.224243	0.213601	0.238618	0.123887	0.238662	0.14569	0.16177	0.159571	0	0.272108	0.337639	0.304558	0.37043	0.227099	0.240025	0.199813	0.308188	0.198854	0.256154	0.223459	0	0.265437	0.175172	0.276265	0.368519	0.304723	0.269141	0.164347	0.211664	0.158006
PLCD3	0.0079899	0.019726	0.0314003	0.0274266	0.0490618	0.0539584	0.0246567	0.0330071	0.0582046	0.0272012	0.0312884	0.0248624	0.0321335	0.0313655	0.0735891	0.0617636	0	0.0575187	0.0360853	0.0483314	0.0379014	0.0285798	0.038965	0.025075	0.0498618	0.0430415	0	0.0396581	0.036552	0.0872622	0.0122541	0.0647856	0.0570324	0.0205617	0.0202481	0.0273979	0.0474962	0.0188864	0	0.0464157	0.0540527	0.035082	0.0300749	0.00918476	0.0548395	0.0405529	0.0446855	0.0298231
ACBD4	0.146475	0.119787	0.0837022	0.149639	0.106478	0.0995052	0.0823873	0.102657	0.101796	0.0648153	0.0426485	0.0914764	0.089498	0.162993	0.161264	0.154454	0	0.112884	0.104999	0.116353	0.123058	0.0602204	0.0493493	0.0762099	0.0557587	0.0774494	0.0577415	0.156979	0.151489	0.0890998	0.112838	0.168714	0.0971109	0.0584253	0.114452	0.116015	0.11929	0.0869223	0	0.139572	0.0962969	0.0936136	0.143395	0.0995215	0.0810706	0.0273632	0.180587	0.0482511
HEXIM1	0.072888	0.0537215	0.0579009	0.0737976	0.0738241	0.0969337	0.181793	0.0685052	0.0712282	0.0479556	0.104983	0.0321912	0.102427	0.0654442	0.0559034	0.0824498	0	0.0549002	0.109485	0.0670997	0.0505734	0.0296879	0.0287346	0.0706415	0.101478	0.102288	0	0.0765019	0.0939172	0.0491592	0.0249191	0.0417553	0.0543892	0.0353531	0.0310012	0.0361552	0.0854551	0.0933484	0	0.0371412	0.053424	0.0876983	0.0611597	0.0318891	0.0896594	0.0538594	0.0472713	0.0307405
HEXIM2	0.0165808	0.0209841	0.0239175	0.0328025	0.0288617	0.0232104	0.0302267	0.0294225	0.0433991	0.00571108	0.03051	0	0.0168291	0.0467385	0.0237477	0.0183996	0	0.0207132	0.0341343	0.0182662	0.0291391	0.0180729	0.000999	0.0178907	0.011202	0.016009	0	0	0.0338367	0.0151229	0.0385385	0.040836	0.0351924	0.0244913	0.0506502	0.0207852	0.0358233	0.00773616	0	0.0301541	0.0214118	0.00738311	0.0295673	0.00865736	0.00831138	0.0189322	0.00684588	0.0160838
FMNL1	0.0607104	0.041562	0.0484447	0.0905342	0.054913	0.057069	0.0716696	0.0625882	0.0601106	0.0217816	0.0289484	0.0191662	0.0701422	0.0876086	0.0809596	0.0784386	0	0.0802619	0.0669764	0.0734225	0.0896156	0.0360247	0.0176537	0.0476932	0.0478151	0.0165597	0	0.0473744	0.0700225	0.0381113	0.0834014	0.0828285	0.0715181	0.0374129	0.101942	0.0503036	0.0613597	0.0581843	0	0.0983619	0.0378946	0.0996652	0.084805	0.0966459	0.0572593	0.0589337	0.0741979	0.0589404
SPATA32	0	0.00105396	0.00166192	0	0.00236119	0	0.00141449	0.0012613	0.00481199	0.000608362	0.00215036	0	0.00112396	0	0.0109285	0.0106714	0	0.00159079	0.00158792	0.00282693	0	0.000542478	0	0	0	0	0	0	0.00333106	0	0	0	0.000366649	0.00143107	0	0.000679723	0.000851524	0	0	0	0.00202036	0	0.00859792	0	0.000535792	0	0.0239678	0.00250229
MAP3K14	0.156037	0.0956581	0.102551	0.154086	0.100365	0.0664666	0.112321	0.102072	0.104266	0.122004	0.0694133	0.0682701	0.0920297	0.128457	0.189893	0.167641	0.249469	0.155302	0.0875344	0.141132	0.118477	0.0736123	0.0931289	0.0896591	0.0702463	0.101292	0	0.0630068	0.0875964	0.145008	0.0762599	0.130765	0.112454	0.106721	0.161973	0.107429	0.113868	0.193136	0	0.144033	0.167724	0.0742861	0.1062	0.135261	0.0931252	0.126924	0.168564	0.0812412
ARHGAP27	0.074483	0.0989222	0.054878	0.0940158	0.105291	0.0497609	0.0991877	0.065096	0.0655578	0.0372451	0.0689819	0.0716856	0.0664932	0.0365708	0.0928873	0.0683862	0	0.0461104	0.028956	0.0674061	0.043189	0.0655736	0.0376746	0.0792074	0.0630037	0.117228	0	0.0779059	0.0523466	0.100056	0.0596214	0.0898778	0.103158	0.0588893	0.0959198	0.0686124	0.0921939	0.0720472	0	0.101758	0.0708934	0.0326502	0.0568269	0.131116	0.0557013	0.07543	0.0774332	0.0698341
PLEKHM1	0.196128	0.175035	0.147847	0.17947	0.180133	0.128605	0.111695	0.140693	0.137838	0.106005	0.130648	0.0995986	0.140862	0.165376	0.160246	0.196742	0.429321	0.184705	0.116133	0.153046	0.14829	0.0967731	0.140522	0.109325	0.0614792	0.105234	0	0.102461	0.138744	0.14431	0.183827	0.187265	0.130198	0.106294	0.132846	0.149758	0.167919	0.177484	0	0.160808	0.166198	0.0928568	0.143916	0.127308	0.112224	0.10545	0.226352	0.0865079
LINC02210-CRHR1	0.394391	0.327678	0.197774	0.28174	0.320864	0.316515	0.229055	0.287658	0.211253	0.25466	0.226934	0.233715	0.23245	0.202779	0.351869	0.325713	0.527748	0.312548	0.0694214	0.355048	0.247918	0.221573	0.388577	0.190942	0.216241	0.282084	0.650714	0.253382	0.387415	0.233948	0.52176	0.340889	0.344481	0.164419	0.509288	0.298489	0.322493	0.34724	0	0.288022	0.26233	0.573094	0.441051	0.250287	0.255667	0.149979	0.201867	0.249392
CRHR1	0	0	0	0	0	0.00203984	0	0	0.000809157	0	0	0	0	0	0	0	0	0	0	0	0	0	0	0	0.00215013	0	0	0	0	0	0.0308339	0	0	0	0	0	0	0	0	0	0	0	0	0	0	0	0	0
SPPL2C	0	0	0	0	0	0	0	0	0	0	0	0	0	0	0	0	0	0	0	0	0	0.000624147	0	0	0	0	0	0	0	0	0	0	0.00187534	0	0	0	0	0	0	0	0	0	0	0	0	0	0	0
MAPT	0.613695	0.493287	0.200198	0.4713	0.410432	0.411158	0.274611	0.342196	0.160736	0.239183	0.341422	0.368743	0.446633	0.221558	0.422802	0.272922	0.935597	0.260735	0.274389	0.352397	0.256584	0.101404	0.510278	0.134018	0.277834	0.387043	0.414309	0.510021	0.481081	0.558016	0.786112	0.232709	0.319256	0.189717	0.675521	0.257839	0.322585	0.564767	0	0.426044	0.308926	0.5722	0.480427	0.538898	0.384524	0.131642	0.287355	0.245395
KANSL1	0.538684	0.396803	0.260449	0.481874	0.411885	0.405674	0.264398	0.257141	0.226458	0.199424	0.355942	0.346798	0.395182	0.223567	0.426934	0.333321	1.37291	0.220748	0.214751	0.343459	0.241098	0.130616	0.444918	0.164778	0.318198	0.411486	0.48122	0.582938	0.510633	0.601168	0.782472	0.32982	0.295493	0.246577	0.685441	0.227833	0.371503	0.489602	0	0.413255	0.287281	0.658637	0.343994	0.606326	0.291449	0.179107	0.277805	0.221317
ARL17B	0.250543	0.465107	0.168024	0.0717431	0.101927	0.384348	0.0405959	0.306901	0.0454525	0.267228	0.10769	0.145477	0.0613079	0.132108	0.363129	0.0625736	0.310548	0.304455	0.119205	0.354184	0.185285	0.0975689	0.460185	0.0763324	0.0561933	0.116787	0.841778	0.432944	0.239286	0.136872	0.671464	0.119744	0.112406	0.0881811	0.115798	0.332474	0.194266	0.248021	0	0.109255	0.0437015	0.577358	0.495839	0.0536866	0.336659	0.115032	0.122255	0.187859
LRRC37A	0.0266782	0.0286575	0.0235014	0.0321466	0.0548897	0.0260756	0.0247654	0.069481	0.0202776	0.0585673	0.0229262	0.046919	0.028941	0.0285603	0.0823339	0.0557108	0.178729	0.0717163	0.0325741	0.0452888	0.0789467	0.0231907	0.0643641	0.021081	0.0500744	0.102396	0	0.0540088	0.0493498	0.0318238	0.0376646	0.0704552	0.0302296	0.0412755	0.0451858	0.0509281	0.0703875	0.212694	0	0.0196002	0.0271884	0.103958	0.10047	0.0384177	0.0555898	0.0292084	0.0415102	0.0375061
LRRC37A2	0.170375	0.212883	0.106082	0.0957251	0.116398	0.147412	0.0841733	0.216223	0.0639187	0.134781	0.110397	0.111145	0.118158	0.0446826	0.28468	0.0858398	0	0.231763	0.102184	0.192129	0.146167	0.0626961	0.189617	0.0734334	0.112328	0.0925812	0	0.209007	0.156039	0.194992	0.271935	0.170821	0.116249	0.118884	0.18221	0.184467	0.197763	0.251876	0	0.136377	0.0729913	0.371679	0.352514	0.237892	0.226978	0.0683349	0.0723488	0.070882
ARL17A	0.111193	0.095621	0.0577854	0.0854015	0.110686	0.0652922	0.0930425	0.133442	0.0625124	0.0535046	0.113483	0.0609538	0.0899616	0.10264	0.132074	0.062435	0.0799554	0.0960203	0.119949	0.0878637	0.0996244	0.0905876	0.0684838	0.0565622	0.0793463	0.0630516	0	0.0816621	0.202735	0.0946185	0.0956191	0.106798	0.142855	0.0511473	0.0757783	0.147339	0.167428	0.124673	0	0.117706	0.0581375	0.162549	0.247627	0.0946537	0.142224	0.0913344	0.0576991	0.148737
NSF	0.553724	0.47129	0.167715	0.460521	0.497226	0.356337	0.316832	0.282281	0.237583	0.295659	0.357744	0.363363	0.422816	0.266098	0.45605	0.321979	1.15358	0.340019	0.201518	0.327809	0.310152	0.167786	0.44735	0.212026	0.255287	0.469118	0.971218	0.62887	0.507535	0.580477	0.721971	0.251133	0.343789	0.20612	0.605053	0.321768	0.351632	0.491582	0	0.399044	0.319582	0.67439	0.52553	0.615852	0.387204	0.149911	0.382088	0.199202
WNT3	0.101715	0.036645	0.0467364	0.0339431	0.0467274	0.0242743	0.0350988	0.0447314	0.0464941	0.00925506	0.0175535	0.0264296	0.0404622	0.087028	0.0763729	0.0487816	0.262524	0.044627	0.0290678	0.0716131	0.0431031	0.0374495	0.0835773	0.0505315	0.0249089	0.0430998	0	0.0264697	0.036202	0.0195242	0.113455	0.0537661	0.0434862	0.0571953	0	0.0455643	0.0559181	0.088941	0	0.0353095	0.0600785	0.00181265	0.0323006	0.0453735	0.0516302	0.0477588	0.034363	0.0431795
WNT9B	0.00686543	0	0.00413777	0.00921632	0.00796684	0	0.00200432	0.00159746	0.0038352	0	0.00723579	0.00148125	0	0	0.00432848	0.00293215	0	0.000776761	0	0.0118763	0	0.00171568	0.00213498	0.00683916	0.000318237	0.00704573	0	0	0.00591342	0.0051798	0	0	0.00637551	0	0	0.00236579	0.0048492	0.00100767	0	0	0.00676265	0	0.0133799	0	0	0.00210475	0.0022904	0.00709291
AC005670.2	0.138302	0.10234	0.0833415	0.127713	0.112316	0.0956777	0.102582	0.150777	0.0877273	0.090706	0.0961622	0.102477	0.0929286	0.105498	0.128027	0.100197	0.638701	0.15872	0.102843	0.123315	0.0860962	0.0977212	0.130417	0.0764415	0.0347088	0.0546173	0	0.0997763	0.163853	0.11745	0.222439	0.160333	0.110558	0.0741291	0.200778	0.130378	0.139036	0.0826474	0	0.214805	0.0886408	0.28056	0.249445	0.0913744	0.0900815	0.0859706	0.132095	0.193794
RPRML	0.0404686	0.0391204	0.0114303	0.0117861	0.00945578	0.0125732	0.0208826	0.0129408	0.00950465	0.0174669	0.00547527	0	0.0333194	0.0129528	0.0298097	0.00729919	0	0.0123648	0.0164485	0.0139147	0.00328462	0.00221313	0.0110081	0.00744811	0.00949876	0.0048414	0	0.0131984	0.0381028	0.0021716	0.0677587	0.0437556	0.0312794	0.00267624	0.0361415	0.00396725	0.0108783	0.0131366	0	0.0082828	0.00689875	0.00247201	0.00959552	0.0566812	0.00989723	0.0280045	0.0522344	0.0103947
CDC27	0.517322	0.46667	0.279522	0.45251	0.390478	0.395095	0.296023	0.308673	0.196218	0.182983	0.307611	0.294294	0.341416	0.233629	0.37614	0.327666	0.864015	0.319852	0.274317	0.317514	0.300448	0.162034	0.371344	0.197477	0.260178	0.382132	0.386641	0.477223	0.508628	0.518369	0.573111	0.302048	0.33303	0.216401	0.475353	0.248345	0.324978	0.445297	0	0.380397	0.306791	0.550869	0.474314	0.422197	0.371431	0.20597	0.205533	0.261542
MYL4	0	0.00154119	0.00212889	0.00756874	0	0.00218528	0.0045529	0	0	0	0.000801896	0	0	0.0064099	0.0040869	0.00228644	0	0	0.00161833	0.00263394	0.00591473	0	0.00389813	0	0.00463182	0	0	0.00313833	0.00234749	0	0	0	0.000195358	0	0	0.00104778	0	0.00197194	0	0	0	0	0.00557879	0	0.00233499	0	0	0
AC068234.1	0.0150074	0	0.00663503	0.0207896	0.00625963	0.00244694	0.00374558	0.00736255	0.00621057	0.00762512	0.000963805	0.00306008	0.00730126	0.0114259	0.00243417	0.0130818	0	0.0327404	0.00785925	0.00654768	0.0110297	0.0140895	0	0.0145304	0.00373751	0.0028682	0	0.00486485	0.0124833	0.00565045	0.0102138	0.00697611	0.00826145	0.00695589	0	0.00639351	0.00844356	0.00216048	0	0.0192807	0.00722042	0.029363	0.0353603	0.00373729	0.00791423	0.0464494	0.0227431	0.00664524
EFCAB13	0.0202728	0.0139965	0.0430927	0.118543	0.0835147	0.0557579	0.0441275	0.046009	0.0631491	0.0262231	0.0229012	0.0409638	0.00344636	0.0480058	0.00898482	0.057563	0	0.0493743	0.0444999	0.0162147	0.0561787	0.060787	0.00377638	0.0322287	0.0128118	0.0169994	0	0.056555	0.208041	0.0345666	0.036295	0.116355	0.0225139	0.062523	0.00494436	0.0616889	0.0700409	0.00942295	0	0.0656006	0.0749002	0.0144715	0.19643	0.0362016	0.0419465	0.0582533	0.0381139	0.0758695
NPEPPS	0.488073	0.453665	0.230096	0.440244	0.443139	0.341826	0.29355	0.255324	0.211552	0.270719	0.331239	0.305042	0.343978	0.216522	0.402239	0.344222	0.677089	0.286771	0.235571	0.310642	0.309291	0.13779	0.390098	0.115724	0.291798	0.420056	0.461927	0.509124	0.486076	0.502442	0.589724	0.217403	0.306725	0.154873	0.630808	0.24643	0.321225	0.429855	0	0.398119	0.297483	0.549978	0.541123	0.467563	0.353477	0.158917	0.228307	0.207515
KPNB1	0.393031	0.306048	0.211572	0.382403	0.369037	0.320435	0.326991	0.229531	0.203742	0.168865	0.278124	0.286077	0.306052	0.279422	0.263635	0.350785	0.672723	0.271422	0.267796	0.218322	0.226705	0.174319	0.262005	0.114996	0.250816	0.299183	0.437905	0.30683	0.438406	0.360827	0.360581	0.279848	0.263357	0.186322	0.302151	0.220242	0.274949	0.350583	0	0.309826	0.232021	0.327455	0.404136	0.359996	0.347707	0.198519	0.189863	0.221574
TBKBP1	0.109808	0.1378	0.0735536	0.0779057	0.169095	0.0708378	0.0949785	0.0896848	0.064656	0.0725201	0.0513785	0.0583605	0.0952823	0.0659526	0.133562	0.0625778	0.486117	0.0875184	0.0723026	0.0987125	0.0907667	0.042078	0.0919707	0.0550541	0.0817577	0.0985849	0.37039	0.123381	0.0925061	0.0774758	0.170236	0.115031	0.102749	0.0541225	0.0143673	0.0681525	0.0954852	0.0888859	0	0.0562026	0.0618268	0.0663808	0.0908935	0.121288	0.136075	0.0538004	0.0762375	0.0655899
TBX21	0	0	0	0.00333368	0	0	0.00165045	0	0.00142197	0	0	0	0.000538691	0	0	0.00228032	0	0.00493624	0	0	0	0	0	0	0	0	0	0	0	0	0	0	0.000947798	0	0	0	0	0.00428683	0	0	0	0	0	0	0	0.0032964	0	0.00252435
OSBPL7	0.0580276	0.0568171	0.0256344	0.0551128	0.0611139	0.0291989	0.0608225	0.0675891	0.0379497	0.0435423	0.0439068	0.0222305	0.0539877	0.07134	0.0732471	0.0493904	0	0.043487	0.0372542	0.0578003	0.0542337	0.0256765	0.0629006	0.0254457	0.0405347	0.0624414	0	0.0418536	0.0702488	0.0266969	0.0842927	0.0474313	0.0611521	0.0142853	0.0139634	0.0832848	0.0755077	0.0334186	0	0.0791769	0.053478	0.0484504	0.0263227	0.0817612	0.0230658	0.0242123	0.0578587	0.0321811
MRPL10	0.0602471	0.0240952	0.024968	0.0732638	0.0402522	0.0776329	0.0839631	0.0374494	0.0484167	0.0416558	0.0114778	0.0198485	0.0272808	0.0675653	0.0787826	0.0424251	0	0.0409943	0.0633939	0.0521379	0.0244167	0.0297248	0.0236676	0.0170482	0.0537728	0.0259431	0.415969	0.0461699	0.0689669	0.0908438	0.0540273	0.0484451	0.0314426	0.0101669	0	0.0303655	0.0474952	0.057793	0	0.0339753	0.0391175	0.0630565	0.0402153	0.0404569	0.069229	0.0123456	0.0130918	0.0472467
LRRC46	0	0	0.00424935	0	0.00351876	0	0	0	0.00200181	0	0.00030238	0	0.00212212	0.00648263	0.0118564	0	0	0.00278854	0	0.00306894	0	0.000435927	0	0	0	0	0	0.00233397	0.0167039	0.00931077	0	0.00509066	0.000179189	0.00300961	0	0.00181979	0.00185613	0	0	0	0.00357163	0	0.00348672	0	0.00195079	0	0.000946503	0
SCRN2	0.0734421	0.0768386	0.0539677	0.104893	0.0730497	0.0906608	0.0300536	0.0470037	0.0598598	0.0585888	0.0520656	0.0296574	0.0531628	0.067308	0.0827479	0.103966	0.298509	0.0693196	0.0535654	0.0598909	0.0535848	0.0471241	0.0344544	0.0575161	0.0310042	0.038588	0	0.0625142	0.0955034	0.122967	0.127773	0.0333216	0.0657066	0.0552154	0.00365569	0.0360619	0.0655942	0.0352873	0	0.0405998	0.0498508	0.0326283	0.0786331	0.0628279	0.0468281	0.0353183	0.0356043	0.0105718
SP6	0	0	0	0	0	0	0	0	0	0	0	0	0	0	0.00391398	0	0	0	0	0	0	0	0	0.00344294	0	0	0	0	0.00357016	0	0	0.00358762	0	0	0	0	0	0	0	0	0	0	0	0	0	0	0	0
SP2	0.0397798	0.062854	0.0500124	0.0450203	0.0560568	0.0571939	0.0620661	0.0480671	0.050715	0.0241486	0.0515932	0.015771	0.036992	0.0536304	0.0897192	0.0480703	0	0.0698764	0.0501671	0.0522153	0.0312279	0.0393732	0.0205278	0.0313768	0.0308276	0.0819409	0	0.0657737	0.0254945	0.0615876	0.0751255	0.0346018	0.0531544	0.0609041	0.0256385	0.0300697	0.0581403	0.0480058	0	0.0450844	0.0521285	0.0669899	0.0694179	0.029551	0.0474928	0.050611	0.041656	0.043429
PNPO	0.0487351	0.0663428	0.0536911	0.0723063	0.0666893	0.0784844	0.100127	0.0466961	0.039892	0.0582138	0.0705304	0.0357028	0.0545401	0.0174442	0.0352392	0.0204069	0	0.0547614	0.081482	0.0293804	0.0339575	0.0392592	0.0528259	0.0430415	0.0810734	0.0911976	0	0.0904765	0.086804	0.0964057	0.0147369	0.0401076	0.0751969	0.0343671	0.0184607	0.0248803	0.0513787	0.11532	0	0.032591	0.0491675	0.0248105	0.0487401	0.0794367	0.0545029	0.0257943	0.0126327	0.0201114
PRR15L	0	0	0.00413851	0	0	0.00153819	0	0	0.000804958	0	0	0	0	0	0	0	0	0.00727399	0	0	0	0.000847963	0	0.00224784	0	0	0	0	0.00235726	0.0107345	0	0	0	0	0	0	0.00210219	0	0	0	0.00246182	0	0	0	0	0	0	0.00508921
CDK5RAP3	0.192565	0.203641	0.0972578	0.176821	0.177397	0.101016	0.126148	0.116353	0.123345	0.0687666	0.0663322	0.0885986	0.124044	0.165483	0.24857	0.22351	0	0.189655	0.143517	0.119964	0.157303	0.0738588	0.0247733	0.0833867	0.0835219	0.101962	0	0.0985883	0.20718	0.1569	0.181223	0.174202	0.113335	0.0868667	0.0847521	0.0798667	0.1864	0.0950424	0	0.237247	0.169181	0.0615162	0.229721	0.117646	0.155269	0.086345	0.146328	0.0868442
COPZ2	0.00137311	0	0	0	0.00236119	0	0	0.00515359	0.00172678	0	0.00181389	0.00101291	0	0	0	0	0	0	0	0.00213844	0	0.00126948	0	0	0	0	0	0	0.010104	0	0.0208089	0.00565973	0.00136633	0.00134137	0	0	0.00112781	0.0122736	0	0	0	0	0.00346258	0	0.00258248	0	0	0.0179925
NFE2L1	0.242498	0.18822	0.134695	0.1677	0.181996	0.198769	0.236948	0.216324	0.165084	0.120549	0.209755	0.135446	0.197875	0.182861	0.184725	0.149551	0.395272	0.145807	0.232924	0.221616	0.182005	0.118882	0.141477	0.122404	0.15138	0.15742	0.0577415	0.162051	0.25759	0.199185	0.289719	0.210202	0.158129	0.142028	0.0282702	0.126661	0.18539	0.219324	0	0.181825	0.153003	0.128742	0.319603	0.199048	0.206609	0.119925	0.0888907	0.123421
CBX1	0.161932	0.11942	0.102915	0.176687	0.117577	0.127699	0.19999	0.137994	0.120801	0.074285	0.139692	0.132704	0.126146	0.173773	0.169271	0.173523	0.298509	0.163556	0.144595	0.124049	0.120679	0.109964	0.178831	0.0864553	0.142531	0.16997	0	0.107008	0.180901	0.143065	0.215983	0.143197	0.148087	0.107888	0.220663	0.106287	0.148826	0.174366	0	0.141512	0.119433	0.13844	0.217185	0.158811	0.163305	0.0694084	0.146351	0.128265
SNX11	0.0147586	0.0184885	0.0310552	0.0369819	0.0269796	0.0292527	0.0483903	0.0401173	0.0310815	0.0117056	0.0281523	0.0211651	0.0445068	0.0503703	0.0377756	0.0269312	0	0.019769	0.0601365	0.0213254	0.0377011	0.0182181	0.0230252	0.0250994	0.0240651	0.0341754	0	0.0111658	0.0325281	0.0403402	0.0833426	0.0284306	0.0249463	0.0235009	0	0.0238986	0.0256105	0.0395923	0	0.0157241	0.0252606	0.01054	0.0565599	0.0616914	0.0484534	0.0157141	0.0470518	0.027563
SKAP1	0.0193007	0.00478493	0.00707072	0.0434212	0.0229537	0.0107417	0.00896998	0.00726802	0.017082	0.00104727	0.00508441	0.00420643	0.00876968	0	0.00749978	0.016038	0	0.015348	0.0061219	0.0257806	0.0185821	0.0125081	0	0.00723262	0.0098462	0.000804748	0	0.00273048	0.0389741	0.00165606	0.0389941	0.00948956	0.00677431	0.00562337	0	0.00425682	0.00671678	0.0317261	0	0.00472609	0.0120396	0	0.0127423	0	0.00472645	0.014739	0.003215	0.0206105
TTLL6	0.00395762	0.0319503	0.00821686	0.0138102	0.0157557	0.00498043	0.000841336	0.00100469	0.010697	0.00649986	0.00539164	0.0115902	0.0166861	0.00684076	0.0100364	0.0182278	0	0.0158809	0.0028682	0.00987963	0.0111614	0.011112	0	0.00411618	0.00490771	0.00937631	0	0	0.0204609	0.0059195	0.0244596	0.0222956	0.00780585	0.00759502	0	0.00377473	0.00208812	0.00140814	0	0.00606057	0.00518389	0.00411038	0.0171367	0	0.00574599	0.00104901	0.00426255	0.00826285
CALCOCO2	0.210503	0.18638	0.138445	0.160676	0.147082	0.168322	0.15664	0.149238	0.112389	0.0805383	0.0981765	0.0690456	0.133996	0.133873	0.163647	0.175795	0	0.149871	0.118708	0.177028	0.119491	0.106451	0.151019	0.0701352	0.122142	0.164062	0.569343	0.163638	0.233629	0.218932	0.191696	0.150344	0.145771	0.100417	0.176358	0.100514	0.171516	0.137547	0	0.185606	0.141277	0.207566	0.196091	0.191356	0.163887	0.0771862	0.110793	0.117378
ATP5MC1	0.0957497	0.0903239	0.0754962	0.251478	0.130256	0.0765467	0.16652	0.134892	0.119209	0.0367016	0.0664031	0.0201506	0.100195	0.0886234	0.0635792	0.154003	0.262524	0.119205	0.141163	0.0617707	0.111235	0.0451037	0.0520639	0.0818204	0.0719971	0.0606343	0	0.084683	0.240801	0.116188	0.0932128	0.118066	0.0762943	0.0698469	0.0299353	0.0529219	0.0956446	0.153091	0	0.12192	0.126913	0.0881839	0.114633	0.100911	0.0453568	0.0642989	0.074292	0.0512872
UBE2Z	0.176393	0.116863	0.115274	0.168036	0.156347	0.146959	0.198535	0.164484	0.129604	0.105502	0.137896	0.128136	0.169284	0.174895	0.154146	0.120665	0.214917	0.140764	0.172093	0.150802	0.123471	0.0994208	0.18615	0.0930429	0.165801	0.17098	0	0.227125	0.190335	0.115927	0.319551	0.178016	0.148577	0.0973413	0.191024	0.120833	0.129064	0.104212	0	0.164899	0.134303	0.161626	0.126252	0.224687	0.157521	0.112418	0.113176	0.139321
SNF8	0.166651	0.0870311	0.109945	0.153605	0.169647	0.107368	0.0987202	0.128978	0.119766	0.107076	0.103088	0.0480292	0.0952978	0.155022	0.121485	0.161883	0	0.145349	0.107342	0.118079	0.129945	0.0733402	0.096365	0.0812689	0.0669096	0.103456	0	0.127	0.147517	0.164009	0.180408	0.136027	0.107925	0.0902855	0.136496	0.083321	0.153304	0.176507	0	0.127829	0.12619	0.108197	0.137615	0.136912	0.0779048	0.0752982	0.0805187	0.0791033
GIP	0	0	0.00271422	0.00681178	0	0	0	0	0.00301041	0.00216957	0.000932699	0	0.00127888	0	0.0010946	0.00304287	0	0.00357378	0	0	0.00236877	0	0	0	0	0	0	0	0	0	0	0	0.000595193	0.00134137	0	0.00596123	0.000586296	0.00688923	0	0	0.00104711	0	0.00733906	0	0	0.00335665	0	0.00450644
IGF2BP1	0.00889998	0	0.000756574	0.00168632	0.000569645	0.00434621	0	0	0.00128165	0.00159518	0.00201656	0	0	0	0	0.00289661	0	0	0.00199027	0.00201154	0.00338665	0	0	0.0021724	0	0	0	0	0.00232694	0.00254227	0	0.00131063	0	0	0	0	0.00165404	0	0	0	0	0	0	0	0	0	0	0.00409506
B4GALNT2	0	0.000359419	0.0074019	0.00111107	0.00559522	0.0152292	0.00604968	0.00573731	0.00250597	0.00251144	0.000768231	0	0	0.0156765	0	0.00512344	0	0.0236082	0.00401573	0	0.00411993	0.000453933	0	0.00278009	0.0065381	0	0	0.00389054	0.0137208	0	0.0115982	0.00168408	0.00269897	0.0102951	0	0.000591675	0	0.00124735	0	0.00263946	0	0	0.00532157	0.00107961	0.00233499	0.00233874	0.00128931	0.00765817
GNGT2	0	0	0	0	0	0	0.00113159	0	0	0.00160987	0	0.00447696	0	0	0	0	0	0	0	0	0.000455019	0.000473937	0	0	0.00240793	0	0	0	0.00304827	0	0	0	0	0	0	0	0	0	0	0	0	0.0137617	0	0	0	0	0	0
ABI3	0	0	0.00096502	0.00203715	0.024062	0.00439207	0.00186272	0.00486854	0.00300402	0	0.000399866	0.00084631	0.000915404	0.00882779	0	0.00108417	0	0.000882532	0.00171805	0.00226882	0	0.000329484	0	0	0.00392042	0.000215354	0	0	0	0	0	0	0.000516287	0	0.0629171	0	0.00237744	0	0	0	0.00239958	0.00827566	0.00595169	0	0	0.00250284	0	0.00225111
PHOSPHO1	0	0	0.00258254	0.00391208	0	0.00296593	0	0	0.00148959	0	0	0	0.00529202	0	0	0	0	0.00253246	0	0	0	0.00131177	0	0	0.00060941	0	0	0	0	0	0	0.00256714	0.000345891	0	0	0.000375501	0.000685634	0	0	0	0.000758005	0	0	0	0.000535792	0	0.00142977	0.00116366
ZNF652	0.431756	0.343382	0.238448	0.373408	0.400503	0.320481	0.272344	0.254962	0.205234	0.220918	0.262965	0.281602	0.342679	0.260262	0.342038	0.313023	0.0799554	0.306131	0.252512	0.301437	0.25954	0.167887	0.292613	0.150553	0.229226	0.351596	0.380758	0.45237	0.424969	0.470701	0.447183	0.266787	0.283897	0.245565	0.404553	0.234905	0.321519	0.369834	0	0.261721	0.302397	0.384897	0.417758	0.33448	0.263371	0.215538	0.198535	0.230757
PHB	0.0598515	0.0329809	0.0342181	0.0946368	0.0876282	0.088152	0.146223	0.0489617	0.0708265	0.0346522	0.0656592	0.0329132	0.0694364	0.0499987	0.0358041	0.0771223	0.407659	0.0438143	0.10949	0.0194811	0.0564159	0.0331194	0.0328629	0.0461468	0.0733226	0.0471289	0	0.0966292	0.0907313	0.0483111	0.089399	0.0839257	0.0454298	0.0268793	0.0303222	0.0204645	0.0946509	0.0281133	0	0.0843886	0.0575521	0.0726654	0.0495694	0.0444737	0.0748623	0.0361879	0.0202955	0.0484869
NGFR	0	0	0	0	0	0	0	0.00204425	0	0	0	0	0	0.00233716	0	0	0	0.00158657	0.00114548	0	0	0	0	0	0	0	0	0.00143702	0	0	0	0	0	0.00195836	0	0	0	0	0	0.00237923	0	0	0	0	0	0	0	0.00381892
NXPH3	0.0024496	0.00588481	0.00103974	0.00258989	0.00146007	0.00191707	0.0162327	0.00210307	0.00673449	0.00285919	0.00204746	0	0	0	0.00360633	0	0	0.00558488	0.00742871	0.00220771	0	0.00777872	0	0.00415565	0	0	0	0.0110533	0.0035678	0.00910995	0.00168012	0.00240758	0.00118827	0.00955762	0	0.0026066	0.00460148	0.00593882	0	0.00536446	0.00484033	0.00585196	0.0179916	0.00512829	0.00305117	0	0	0.00125512
SPOP	0.328645	0.296662	0.182575	0.293166	0.251848	0.25969	0.251299	0.248578	0.17989	0.167547	0.228151	0.229994	0.232099	0.248765	0.338004	0.23212	0.744752	0.273477	0.202633	0.227139	0.215764	0.161232	0.286308	0.208595	0.19285	0.283971	0	0.301006	0.278102	0.292265	0.415506	0.199983	0.209071	0.192508	0.196681	0.234779	0.23499	0.314049	0	0.20964	0.235732	0.209222	0.290581	0.284345	0.200814	0.142319	0.192285	0.151409
SLC35B1	0.0620841	0.0497313	0.0587497	0.112928	0.0858838	0.0494	0.0683596	0.0718208	0.0705387	0.0296252	0.0481487	0.0308771	0.0428101	0.0805441	0.0956804	0.0937848	0	0.0659066	0.0511522	0.0710052	0.0655299	0.0289062	0.0341843	0.0332847	0.0526409	0.037851	0	0.0743337	0.0797493	0.0575561	0.126696	0.0527213	0.0744437	0.0335384	0.0484447	0.0608638	0.055034	0.0400637	0	0.0606877	0.0860574	0.0625626	0.124643	0.0474458	0.0322135	0.0519504	0.021846	0.048189
FAM117A	0.0504975	0.0400881	0.0362979	0.054765	0.0361151	0.0147006	0.0582907	0.0433686	0.0274956	0.0172378	0.0416438	0.0631298	0.0482333	0.0528564	0.0509676	0.0500955	0	0.0529524	0.0297204	0.047356	0.0233266	0.0374564	0.0326997	0.0181203	0.0282166	0.0149978	0	0.0238028	0.0318197	0.0344529	0.0282707	0.0666175	0.0395439	0.0266261	0.0614935	0.0474317	0.0330503	0.0778279	0	0.0154459	0.0297894	0.0619338	0.0675487	0.0448618	0.0437236	0.0520638	0.0331037	0.0446308
KAT7	0.158666	0.0954571	0.0927165	0.162463	0.106596	0.180363	0.167727	0.0993992	0.0899253	0.0589151	0.130039	0.118548	0.0997932	0.0687475	0.0878827	0.1314	0	0.106036	0.128822	0.0763902	0.0904561	0.0793724	0.120345	0.10171	0.0810171	0.113088	0	0.135454	0.152835	0.186203	0.165089	0.0935518	0.0812108	0.0964828	0.110218	0.0922023	0.111103	0.0932846	0	0.0808077	0.0901044	0.0938904	0.101445	0.12555	0.151689	0.0857523	0.0870266	0.113864
TAC4	0.00316731	0.00274011	0.0158139	0.0357601	0.0249493	0.00523626	0.0140287	0.00891958	0.0124603	0.00395815	0.000735302	0.00178804	0.00177999	0.0292513	0.018935	0.00611073	0	0.0288893	0.00998915	0.0105709	0.0103388	0.0359878	0.0114519	0.00666377	0.00536893	0.00891541	0	0.00357843	0.0678491	0.0128764	0	0.0229438	0.0158717	0.0148973	0.00175626	0.00189286	0.00482601	0.00202712	0	0.00545757	0.0210615	0.00411038	0.0434052	0	0.00639409	0.00874105	0.00682543	0.00493857
DLX4	0	0.0160463	0	0.00295844	0	0	0	0	0	0	0	0.00206422	0	0	0.00667067	0.00297051	0	0.00978261	0.00116568	0	0.000998312	0.00183323	0	0	0	0.00730494	0	0.0151428	0	0	0	0.016578	0.00374655	0	0	0	0.00151535	0	0	0.00275031	0	0	0	0	0	0	0.00120352	0.0251695
DLX3	0	0	0	0	0	0	0	0	0	0	0	0	0	0	0	0	0	0	0	0	0	0	0	0	0	0	0	0	0	0	0	0	0	0	0	0	0	0	0	0	0	0	0	0	0	0	0	0
ITGA3	0.163595	0.185844	0.126359	0.146072	0.167851	0.098667	0.158929	0.163385	0.112005	0.0687134	0.111474	0.100307	0.121654	0.16922	0.232523	0.211677	0.262524	0.153284	0.121126	0.150105	0.107227	0.0967874	0.135675	0.100579	0.126564	0.0923287	0	0.121882	0.208628	0.119198	0.163804	0.197428	0.168639	0.0769514	0.127911	0.160619	0.144949	0.160574	0	0.19591	0.159213	0.187387	0.188706	0.178549	0.198894	0.0899398	0.14029	0.120767
PDK2	0.080596	0.078175	0.0633965	0.125958	0.101307	0.120669	0.162017	0.0994007	0.101054	0.0479334	0.0843054	0.0883287	0.0819121	0.0791087	0.0764805	0.11283	0.808881	0.0752819	0.120653	0.0831635	0.112424	0.0720763	0.120969	0.0705029	0.0843044	0.0665268	0	0.106558	0.147677	0.125351	0.291332	0.117917	0.0805935	0.0648698	0.0348694	0.0480042	0.102279	0.0900136	0	0.0813945	0.0628548	0.104111	0.0727308	0.125145	0.112246	0.100003	0.0321889	0.058656
SAMD14	0.0632327	0.0369923	0.058739	0.0685107	0.0961653	0.0849896	0.0881247	0.104278	0.0626935	0.0462068	0.0609687	0.043987	0.0622469	0.126386	0.0957401	0.0831641	0	0.0988312	0.0884883	0.0715624	0.0789289	0.0615822	0.0807817	0.0502177	0.054853	0.0282586	0.37039	0.078155	0.0929517	0.0872066	0.142901	0.0928438	0.0545301	0.0505121	0.0699677	0.0507323	0.0716222	0.0857826	0	0.0587863	0.0701457	0.0904791	0.0625274	0.0728596	0.103666	0.0742054	0.0424516	0.0603034
PPP1R9B	0.0807929	0.118086	0.0367434	0.0548415	0.0699902	0.0950016	0.140402	0.0913753	0.0599833	0.0621704	0.0818445	0.0464039	0.0905992	0.0629683	0.0309599	0.0404784	0	0.0485229	0.0755599	0.0561153	0.037987	0.0497941	0.0570128	0.0342514	0.129853	0.146701	0	0.0567145	0.0762599	0.084384	0.0765377	0.0682883	0.0829562	0.0601775	0.07945	0.0262042	0.0898105	0.127754	0	0.0933325	0.0317041	0.0996433	0.0379383	0.115172	0.122149	0.0367721	0.0628746	0.0868438
SGCA	0	0	0	0.00112487	0	0	0	0	0.00106601	0	0	0	0	0	0	0	0	0	0	0	0	0	0	0.00228567	0	0	0	0	0	0	0	0	0	0	0	0	0.00158688	0	0	0	0	0	0	0	0	0	0	0
COL1A1	0.0176861	0.0306741	0.00630287	0.0103107	0.0272461	0.00628266	0.0293991	0.0285267	0.0108916	0.00707746	0.0119335	0.00523089	0.0283134	0.00400005	0.0185152	0.0100854	0	0.00313706	0.017696	0.00959961	0.0164668	0.00317115	0.0156646	0.0232383	0.024388	0.0172564	0	0.0424411	0	0.0129407	0.00422137	0	0.0128213	0.00849334	0	0.00373006	0.0415408	0.0211695	0	0.0109885	0.0121894	0.0159074	0.00496363	0.04902	0.017056	0	0.0743974	0.0940908
TMEM92	0	0	0	0	0	0	0	0	0.000840555	0	0	0	0.000817632	0	0	0	0	0	0	0	0	0	0	0.00381389	0	0	0	0	0	0	0	0.00226547	0	0	0.00175626	0.00106691	0	0	0	0	0	0	0	0	0	0	0	0
XYLT2	0.0338938	0.0631057	0.0835231	0.0957343	0.0835576	0.0580152	0.0387025	0.0690833	0.0547228	0.0255015	0.0274552	0.0291176	0.0286397	0.0980931	0.114968	0.0588783	0	0.0723481	0.0570323	0.0558343	0.0445852	0.0543262	0.0732612	0.0617937	0.0380745	0.0264708	0	0.061842	0.0911622	0.0726353	0.0327807	0.0692049	0.0658847	0.0688433	0.00892344	0.0221907	0.059001	0.0450648	0	0.0456938	0.0738706	0.0533812	0.121976	0.0164948	0.0341063	0.0822744	0.0875417	0.0328246
MRPL27	0.0472904	0.0952121	0.0548662	0.0928644	0.0295728	0.0830245	0.0805719	0.0592801	0.0584296	0.0349078	0.0304327	0.0313491	0.0535899	0.076393	0.0790981	0.144339	0	0.0632061	0.106855	0.0464657	0.0687183	0.037055	0.0387446	0.0466738	0.0237412	0.0555076	0	0.0437001	0.0820915	0.04372	0.0964565	0.0586488	0.0455442	0.0515785	0.0886163	0.0419723	0.079795	0.0658574	0	0.0365208	0.0593601	0.0195437	0.0855939	0.0546902	0.0488583	0.0423131	0.0599253	0.0352093
EME1	0	0	0.000814964	0.00140558	0	0	0.007554	0.00100469	0.00116049	0	0	0	0	0	0.000791272	0	0	0.0049012	0.00145957	0	0	0.00071895	0	0.00396713	0	0	0	0	0	0	0	0	0	0	0	0.000614858	0.00241202	0	0	0	0	0	0	0	0	0	0	0.00378035
LRRC59	0.0603221	0.0301299	0.0163818	0.0630333	0.0311102	0.052045	0.0735909	0.0264901	0.0458515	0.0186066	0.0177732	0.015711	0.0396526	0.0233495	0.0367329	0.0136547	0	0.0389168	0.046637	0.0238126	0.0479469	0.0271475	0.0411224	0.047614	0.0273614	0.0501387	0	0.0123145	0.0299305	0.0338061	0.050427	0.0663437	0.0361235	0.0118821	0	0.0151002	0.0328026	0.0344587	0	0.0326681	0.0413191	0.0394678	0.0347335	0.0526147	0.0335014	0.0357575	0.0148179	0.060465
ACSF2	0.00106752	0.00059796	0.00136181	0.00330143	0.00620554	0.00346092	0	0.00430667	0.00406219	0	0	0.000454238	0.00114161	0	0.00627851	0.00268504	0	0.00245959	0.00440056	0.0008473	0.0033697	0.00108571	0.00258692	0.00186659	0	0.00364823	0	0	0.00706997	0.00573158	0.0151471	0.00468498	0.0022485	0.00355019	0	0.0019182	0.00147965	0	0	0	0.00247933	0	0.00585287	0	0.00437425	0.00157176	0.00419275	0.00175408
CHAD	0	0	0	0	0	0	0.000895634	0	0.001978	0	0	0.00249574	0	0	0	0	0	0.00399801	0	0.00418954	0	0.00190899	0	0	0.000695797	0	0	0	0	0.00674989	0	0	0.000657098	0.00209725	0	0	0	0	0	0	0	0	0	0	0.00378271	0	0	0
RSAD1	0.081342	0.0587549	0.0610078	0.0701619	0.0836574	0.0737894	0.146274	0.0766926	0.0639973	0.0283999	0.0734851	0.0336529	0.0978212	0.128603	0.0755727	0.0792357	0	0.0912113	0.0686412	0.0839516	0.073288	0.067343	0.0335729	0.0528893	0.0537912	0.0848781	0.57969	0.117884	0.150342	0.0759621	0.0385233	0.0963046	0.0757088	0.0684583	0.0462388	0.0490035	0.106319	0.0869885	0	0.0611274	0.0717415	0.0849798	0.105828	0.0600043	0.0995972	0.0459501	0.0663398	0.0879029
MYCBPAP	0.023913	0.0196408	0.0101627	0.0367095	0.0377996	0.00436203	0.0178787	0.0155673	0.0401297	0.0177928	0.0118843	0.0133176	0.0275906	0.0343928	0.0588758	0.0311029	0	0.0330562	0.0316332	0.0460604	0.0240969	0.0214531	0.0395402	0.0324728	0.0167469	0.0315076	0	0.0101649	0.0308734	0.0130418	0.0459088	0.0508107	0.0229899	0.0138206	0.0514887	0.0232468	0.0105433	0.00256377	0	0.065822	0.0168964	0.00753622	0.0395987	0.0168634	0.000693005	0.0101994	0.0413085	0.0249324
EPN3	0	0	0.000199533	0.00340573	0	0	0.00214183	0	0.000390861	0	0	0	0.00140725	0	0	0	0	0	0	0	0	0.00108815	0	0	0	0	0	0	0	0.00439957	0	0	0	0	0	0.000810967	0	0	0	0	0	0	0	0	0.00273056	0	0	0.0014596
SPATA20	0.0537171	0.0847474	0.037845	0.0760594	0.0748457	0.0813961	0.0511121	0.0614483	0.0452414	0.0343902	0.0645857	0.0369932	0.0974861	0.075834	0.107639	0.0590856	0.204377	0.0743013	0.0487904	0.0866909	0.0440013	0.027793	0.0158582	0.0308053	0.0432641	0.071851	0	0.0468922	0.0579579	0.112653	0.138748	0.0793425	0.0649196	0.0271707	0.0838619	0.035502	0.0634804	0.0550433	0	0.0622038	0.0383492	0.0635202	0.0751455	0.0790774	0.0417102	0.0143311	0.0371087	0.00564547
CACNA1G	0.0650847	0.0557738	0.0526283	0.076395	0.0779675	0.0829704	0.168408	0.0875638	0.065475	0.052967	0.100254	0.064686	0.0799491	0.0722031	0.109828	0.103731	0.157068	0.115829	0.0702648	0.0661059	0.08971	0.0491488	0.0713396	0.0793398	0.0360727	0.090257	0	0.0766691	0.102309	0.0984045	0.0928714	0.0660222	0.0783956	0.063162	0.0701801	0.0490968	0.148458	0.198039	0	0.0266916	0.0380401	0.0862546	0.0710983	0.135563	0.135015	0.239622	0.17838	0.137184
ABCC3	0.0104033	0.00525706	0.0206598	0.020371	0.00485786	0.0148681	0.00572158	0.00376875	0.00532317	0.00427185	0.00186934	0.000611593	0.0029833	0.00330197	0	0.00881758	0.312043	0.0117131	0.00719065	0.00859935	0.00206428	0.0044566	0.00603365	0.006504	0.00142796	0	0	0.0158916	0.0193111	0.00982881	0.00194378	0.00943662	0.00378901	0.00215574	0	0.0105511	0.00991247	0.0166117	0	0	0.00808069	0	0.017817	0	0.00655806	0.0122761	0.00559232	0.0553939
ANKRD40	0.0723424	0.0800909	0.0653674	0.101972	0.129934	0.10591	0.105432	0.0867345	0.0748943	0.0539053	0.0932317	0.0864317	0.0878159	0.115936	0.0370343	0.0960819	0	0.0540358	0.133202	0.0764986	0.0807169	0.0454905	0.0609352	0.0805377	0.0643628	0.0906788	0	0.0931547	0.133946	0.126045	0.101443	0.100725	0.093903	0.0545031	0.105731	0.0730969	0.0707325	0.0770419	0	0.0662331	0.0760856	0.0917469	0.102406	0.11209	0.145886	0.0360677	0.0786968	0.0646559
LUC7L3	0.538049	0.465788	0.213049	0.38438	0.422469	0.474003	0.272822	0.288791	0.170936	0.199605	0.369691	0.342415	0.387794	0.213293	0.411306	0.351332	0.434148	0.334466	0.249634	0.371994	0.263484	0.108009	0.473977	0.115067	0.255692	0.468816	0.717677	0.485987	0.45899	0.521737	0.763061	0.218125	0.284955	0.156156	0.759572	0.249105	0.326228	0.471097	0	0.382551	0.255202	0.612722	0.47811	0.531977	0.395991	0.210549	0.283017	0.178444
WFIKKN2	0	0	0	0	0	0	0	0	0	0	0	0	0	0	0	0	0	0	0	0	0	0	0	0	0	0	0	0	0	0	0	0	0	0	0	0	0	0.00904175	0	0	0	0	0	0	0	0	0	0.0007776
TOB1	0.072473	0.0819463	0.060064	0.0850407	0.0617189	0.119168	0.134749	0.0557646	0.080021	0.0669108	0.114064	0.0587558	0.10045	0.0714701	0.0654056	0.0661711	0	0.0476487	0.095007	0.0597486	0.0737318	0.0730282	0.104234	0.0524459	0.0513361	0.106541	0.161531	0.111674	0.113169	0.114894	0.141802	0.0725833	0.0662743	0.0402876	0.0434316	0.0423243	0.0664545	0.0629315	0	0.0947379	0.0517468	0.0897543	0.0536303	0.115155	0.116119	0.0263272	0.0267972	0.048367
SPAG9	0.514376	0.480407	0.229761	0.490089	0.463567	0.427912	0.341984	0.31026	0.208406	0.218738	0.353299	0.329157	0.349818	0.246387	0.374876	0.374391	0.962663	0.301779	0.262924	0.401777	0.301266	0.147458	0.467056	0.126394	0.249915	0.380486	0.48122	0.535515	0.440392	0.502796	0.534398	0.303562	0.317871	0.17223	0.491396	0.294131	0.358319	0.379507	0	0.420727	0.307696	0.526793	0.451033	0.512602	0.324652	0.200229	0.283927	0.231301
NME1-NME2	0.0039163	0.00822839	0.00777786	0.0101633	0.0100652	0.00388623	0.00406534	0.0187168	0.0159307	0.00323712	0.000612958	0.00949747	0.00155806	0.0148547	0.0169676	0.0373827	0	0.0152164	0.00628875	0.0153862	0.0103823	0.0091893	0.0243251	0.00381323	0.00905961	0	0.0577415	0	0.00391589	0.00752112	0.0208111	0.00949712	0.00284005	0.00412455	0.0307138	0.00940721	0.00491879	0.00590249	0	0.00268016	0.0170864	0.00262118	0.00352255	0	0	0.00725247	0.0076677	0.000784724
MBTD1	0.326	0.335112	0.234008	0.316139	0.247506	0.296804	0.257317	0.244216	0.185456	0.162495	0.259351	0.236109	0.316207	0.252733	0.240223	0.248371	0.214917	0.31758	0.225979	0.248125	0.297401	0.149139	0.350118	0.164282	0.227345	0.313977	0.66829	0.325289	0.329761	0.401698	0.456412	0.276487	0.23665	0.190721	0.438521	0.235634	0.27049	0.33503	0	0.330462	0.23894	0.270497	0.39285	0.420215	0.242562	0.168266	0.186938	0.226877
UTP18	0.124018	0.146523	0.0990017	0.141	0.144266	0.107174	0.0878028	0.089093	0.0879961	0.0804717	0.0855807	0.0624409	0.0907852	0.124457	0.0971793	0.168798	0.236982	0.124621	0.0954996	0.123973	0.149119	0.0814943	0.0702757	0.0518242	0.0764605	0.14463	0	0.0964052	0.151667	0.121189	0.172803	0.118055	0.0945561	0.0800444	0.071541	0.114128	0.115088	0.118293	0	0.117933	0.0981449	0.107367	0.1757	0.106602	0.064524	0.0973646	0.0311377	0.103999
CA10	0.256109	0.214842	0.104929	0.177974	0.114771	0.129999	0.11037	0.141248	0.0645423	0.0572927	0.21402	0.171635	0.0609768	0.0653018	0.147064	0.053177	0.262524	0.0811293	0.0696313	0.129403	0.0749421	0.0436158	0.233894	0.0854625	0.113072	0.186202	0.161531	0.215698	0.189988	0.27385	0.266662	0.109294	0.167946	0.0607725	0.10867	0.131046	0.120714	0.12989	0	0.134653	0.0902537	0.260617	0.176042	0.20092	0.130608	0.051296	0.0801199	0.0568374
TOM1L1	0.0548865	0.0536956	0.100652	0.240573	0.204236	0.0845311	0.114052	0.0868762	0.0904712	0.0297247	0.0364223	0.046581	0.034685	0.195146	0.0481972	0.151679	0	0.107478	0.139656	0.0545564	0.147267	0.103279	0.0265877	0.103105	0.0453016	0.0107048	0	0.0934406	0.262061	0.168038	0.0737143	0.147886	0.0797767	0.101975	0.0521164	0.0587015	0.0831603	0.0524064	0	0.0735622	0.0824582	0.0739545	0.293954	0.13968	0.0741331	0.0964359	0.0357478	0.0836341
COX11	0.124944	0.082067	0.110378	0.225061	0.154997	0.117295	0.149047	0.125071	0.116338	0.0721212	0.0973609	0.0622986	0.117526	0.146046	0.131714	0.11819	0.362828	0.0939127	0.163663	0.10891	0.110541	0.0748928	0.0626937	0.109818	0.112772	0.102629	0	0.186616	0.183461	0.199846	0.207439	0.15756	0.116121	0.108657	0.0264619	0.08108	0.106728	0.0904048	0	0.086727	0.0776664	0.136675	0.133747	0.137314	0.0947316	0.0418574	0.0672274	0.117516
STXBP4	0.175912	0.133186	0.115339	0.193262	0.154985	0.174597	0.104683	0.141109	0.105529	0.13476	0.141277	0.136482	0.0939095	0.184292	0.0905349	0.132989	0	0.136893	0.170774	0.116263	0.112717	0.102185	0.0804361	0.113449	0.156172	0.134415	0.415969	0.184612	0.26261	0.214061	0.139964	0.133511	0.144377	0.113755	0.152256	0.0926039	0.114139	0.135814	0	0.116723	0.135613	0.191588	0.233822	0.185649	0.0784113	0.148888	0.118438	0.14337
HLF	0.418011	0.433448	0.309751	0.325531	0.403688	0.395644	0.312475	0.335567	0.253463	0.251749	0.400823	0.370046	0.310184	0.304352	0.351464	0.286606	0.393097	0.361069	0.290905	0.329616	0.31376	0.214204	0.382922	0.223996	0.321225	0.374531	0.422129	0.502372	0.485152	0.592524	0.468547	0.327586	0.331709	0.223814	0.475054	0.274809	0.337787	0.376146	0	0.293912	0.281056	0.502993	0.452661	0.370637	0.412337	0.263119	0.310481	0.171761
MMD	0.0629246	0.026529	0.0434611	0.0990218	0.0695501	0.0831351	0.0627982	0.070885	0.0569772	0.0422009	0.0478657	0.0424677	0.0340896	0.0391571	0.0375248	0.0609649	0	0.056851	0.0880556	0.053474	0.0707012	0.0462895	0.0495924	0.0635205	0.0652591	0.0579004	0	0.0692814	0.0491904	0.0592685	0.0950756	0.0831999	0.0444828	0.0570531	0.0445044	0.0513598	0.0272522	0.0674944	0	0.0218453	0.0433002	0.0315483	0.0560643	0.0719319	0.0658662	0.0605739	0.0162503	0.0237234
SMIM36	0	0.00558065	0.000496651	0.00800533	0.00179607	0	0.00113301	0.000694574	0.00140694	0	0	0	0	0	0	0	0	0.00130778	0	0.00119399	0.000663686	0	0.00969387	0.0199086	0	0	0	0	0.00227043	0	0	0	0	0.00418348	0	0.00133239	0.00118647	0	0	0	0.00164726	0	0	0	0.00304003	0	0.000664505	0.00234571
TMEM100	0	0	0	0.00259997	0	0.00190328	0	0.00033746	0	0.000617196	0	0	0	0	0.0186428	0	0	0	0.00189295	0	0	0	0.00200428	0	0.00370718	0	0	0	0.00131287	0	0	0	0	0.00327862	0	0	0	0	0	0	0	0	0	0	0	0	0	0
PCTP	0.153854	0.120921	0.0821488	0.0682972	0.0551464	0.0872653	0.0203229	0.068035	0.0631267	0.0632741	0.0986404	0.0591797	0.0671159	0.0903312	0.130637	0.0870688	0	0.117154	0.0867728	0.108383	0.086029	0.0696493	0.110663	0.056276	0.0643685	0.107498	0	0.0823619	0.0957448	0.0670203	0.122072	0.108765	0.0783756	0.0615449	0.226986	0.0702795	0.0503919	0.0352691	0	0.137659	0.0423448	0.0788383	0.127294	0.118217	0.0502653	0.0750745	0.145565	0.0375041
ANKFN1	0.226014	0.125619	0.198922	0.207822	0.224557	0.234826	0.0216138	0.210653	0.191066	0.0928063	0.156365	0.188545	0.259509	0.36273	0.284608	0.197135	0	0.248914	0.130364	0.111936	0.309592	0.170081	0.100528	0.11812	0.161919	0.144469	0.0577415	0.0575445	0.138154	0.254278	0.0910912	0.214376	0.197492	0.223439	0.34658	0.200567	0.0760058	0.124403	0	0.232532	0.211587	0.193106	0.194078	0.229183	0.0962212	0.0840946	0.207354	0.0246863
NOG	0	0	0.00217138	0.0108695	0.00363916	0.00765294	0.00584632	0.00219101	0.00252892	0	0	0.00105995	0.00525205	0	0.00138701	0.0108008	0	0.010921	0.00972435	0.00147915	0.00772464	0	0.00402082	0	0	0.0026215	0	0	0	0	0.0125802	0.00179676	0.00462951	0.00224575	0	0	0	0	0	0.00699172	0	0	0	0	0.000684501	0	0	0
C17orf67	0.10042	0.0239106	0.0666925	0.0773946	0.0729276	0.0424407	0.165801	0.0516748	0.04338	0.0344912	0.06609	0.0517616	0.0375826	0.0373224	0.0671887	0.0638019	0	0.0560835	0.0473705	0.045651	0.0589825	0.0706864	0.0599002	0.0615898	0.0780646	0.0544543	0.0577415	0.0190491	0.13341	0.0503546	0.113708	0.102656	0.0659292	0.0569771	0.0526644	0.0536762	0.108377	0.0957634	0	0.13726	0.0498343	0.0276342	0.138136	0.0577638	0.025602	0.0112527	0.0274509	0.312061
DGKE	0.382228	0.290041	0.198582	0.309436	0.31295	0.289025	0.271942	0.257263	0.189758	0.198221	0.236142	0.192505	0.272087	0.238393	0.185681	0.280071	0	0.25752	0.245038	0.216276	0.238145	0.140418	0.188093	0.135236	0.233338	0.288049	0.550229	0.261806	0.361667	0.319015	0.354934	0.243049	0.223688	0.1862	0.236162	0.191929	0.258814	0.323531	0	0.24293	0.22493	0.375798	0.358856	0.35198	0.297665	0.136717	0.155734	0.262508
TRIM25	0.0621017	0.0328065	0.0332858	0.0477527	0.0383852	0.0812298	0.0623128	0.0536742	0.0466565	0.0262358	0.0417552	0.0454298	0.0477557	0.0732205	0.0613764	0.0668624	0.249469	0.070007	0.0503868	0.0663959	0.0596759	0.0620323	0.0517088	0.0430793	0.0330795	0.0347054	0.0577415	0.059733	0.0592212	0.0595998	0.120596	0.0606907	0.0487937	0.016692	0.0853629	0.0400721	0.0470873	0.0748993	0	0.0777169	0.065153	0.0612847	0.0554183	0.0534099	0.0384609	0.0195057	0.0301135	0.0563175
COIL	0.0961701	0.0804559	0.063794	0.165073	0.117288	0.122134	0.126022	0.10637	0.0863441	0.041202	0.0680061	0.0874373	0.0676908	0.122785	0.100678	0.103125	0	0.0802389	0.0935339	0.0621662	0.102466	0.0648256	0.0623324	0.0533306	0.055285	0.112836	0	0.090644	0.202067	0.122332	0.154649	0.101829	0.0687249	0.0871775	0.0112923	0.0440286	0.0688362	0.127885	0	0.0733018	0.07678	0.135006	0.149719	0.0761711	0.0623781	0.0491	0.0910764	0.0726245
SCPEP1	0.192554	0.143495	0.118389	0.228786	0.194507	0.169638	0.114233	0.212657	0.161641	0.102788	0.149881	0.130413	0.162917	0.214501	0.213004	0.19618	0.441312	0.19749	0.131806	0.129068	0.165629	0.108363	0.10117	0.159202	0.120358	0.144341	0.48122	0.195938	0.194591	0.178318	0.27587	0.265375	0.167044	0.0666083	0.0988685	0.135105	0.171833	0.227253	0	0.175052	0.206745	0.137518	0.271756	0.129127	0.114928	0.0427419	0.14236	0.0547942
AKAP1	0.184526	0.168369	0.112832	0.151985	0.179845	0.155387	0.199765	0.141248	0.147779	0.0921905	0.16686	0.106265	0.140866	0.149163	0.200346	0.1512	0	0.213551	0.184169	0.150093	0.1583	0.118965	0.126948	0.123072	0.141758	0.136436	0.57969	0.121713	0.188097	0.182467	0.275558	0.171311	0.164749	0.0876429	0.0824201	0.117223	0.115478	0.193352	0	0.174556	0.114821	0.13765	0.236218	0.192436	0.136616	0.105268	0.141778	0.143522
MSI2	0.667667	0.635939	0.334308	0.556725	0.479417	0.485941	0.365368	0.441168	0.340923	0.40428	0.391359	0.490901	0.525724	0.402365	0.525924	0.486722	1.57096	0.612951	0.298851	0.472736	0.388408	0.273281	0.644891	0.309216	0.399577	0.512038	0.0319647	0.659637	0.61944	0.676098	0.929975	0.429942	0.383931	0.234365	0.721532	0.387707	0.346305	0.623372	0	0.4782	0.385058	0.671644	0.592024	0.743827	0.458927	0.413793	0.413733	0.323058
MRPS23	0.0678927	0.0810438	0.0591014	0.0850199	0.0990769	0.0651609	0.0912107	0.0670123	0.0704037	0.046806	0.0577704	0.0859942	0.0311421	0.0758325	0.0499295	0.0499639	0.178729	0.0840727	0.105404	0.0744614	0.0721923	0.0627532	0.0475732	0.0561612	0.0348034	0.0828357	0	0.0361861	0.0991346	0.0815048	0.056734	0.100668	0.0549174	0.0422598	0.0771527	0.0557668	0.0691021	0.052093	0	0.095003	0.0554295	0.0428967	0.153703	0.0418443	0.0609076	0.10019	0.0929145	0.0749751
CUEDC1	0.156584	0.158146	0.101932	0.164111	0.143559	0.12671	0.0917627	0.169111	0.116946	0.0842222	0.12641	0.1175	0.138226	0.171617	0.141024	0.128953	0	0.176307	0.0958431	0.148338	0.116415	0.102837	0.248416	0.124481	0.105162	0.148848	0	0.101865	0.112874	0.110974	0.185378	0.16071	0.136348	0.150078	0.17063	0.126592	0.198081	0.145548	0	0.13835	0.142125	0.127964	0.173323	0.211646	0.112121	0.101888	0.257261	0.162945
VEZF1	0.0460855	0.0737927	0.0617696	0.106504	0.0623837	0.0776238	0.140087	0.0527482	0.0677086	0.0545116	0.0699684	0.0648887	0.0637685	0.0694053	0.0352852	0.0660416	0.0799554	0.0513564	0.0790168	0.0630515	0.104557	0.047288	0.0919819	0.0602187	0.0595601	0.0664982	0	0.11151	0.0995733	0.0850672	0.0842971	0.0712304	0.0503939	0.0535909	0.0487033	0.052669	0.0651248	0.0509586	0	0.0411013	0.0394856	0.0377847	0.0667276	0.195493	0.0842465	0.0657133	0.0411141	0.0857765
AC015813.2	0.173165	0.0743475	0.117879	0.127588	0.164148	0.14418	0.121497	0.0968614	0.0808042	0.0895622	0.129452	0.135335	0.132634	0.0723003	0.0914731	0.0939853	0.346965	0.107561	0.10823	0.144466	0.103056	0.0830956	0.109896	0.0725103	0.108586	0.109913	0	0.186504	0.171402	0.19939	0.156653	0.145159	0.0863072	0.082694	0.275497	0.0884116	0.10365	0.0929584	0	0.0954402	0.0742771	0.123772	0.148128	0.148402	0.117016	0.0819273	0.0700393	0.0913671
SRSF1	0	0.00337716	0.0107546	0.00777709	0.0133583	0.00760934	0.0242969	0.0143245	0.0105506	0.0166303	0.0117358	0.0671374	0.00686492	0.0243876	0.0402022	0.00891587	0	0.0119121	0.0119437	0.011149	0.0085652	0.0254669	0.0250583	0.0345534	0.0202178	0.00172679	0	0.0268506	0.0353222	0.0249195	0.00627742	0.0193986	0.011889	0.0174086	0	0.0182757	0.0288502	0.00600161	0	0.0262407	0.0153043	0.0304912	0.0268313	0.0190326	0.0116922	0.0146115	0.0362215	0.0067426
DYNLL2	0.177923	0.198143	0.108327	0.221872	0.194745	0.321784	0.301524	0.179239	0.1447	0.129881	0.197568	0.138045	0.23332	0.128653	0.133666	0.12575	0.664326	0.106823	0.228552	0.151782	0.161359	0.108678	0.154041	0.119538	0.218931	0.248933	0	0.229342	0.244355	0.18161	0.161528	0.164695	0.168285	0.0953844	0.150594	0.114349	0.163855	0.202164	0	0.145508	0.0893765	0.126931	0.138409	0.274306	0.339569	0.126571	0.0568373	0.158105
OR4D1	0	0	0	0	0	0	0	0	0	0	0	0	0	0	0	0	0	0	0	0	0.00200733	0	0	0	0	0	0	0	0	0	0	0	0	0	0	0	0	0	0	0	0	0	0	0	0	0	0	0
EPX	0	0.00172404	0.00339229	0.00192482	0	0.0023552	0.00665249	0.00655272	0.00797779	0.00116059	0	0.00155065	0	0.017571	0.00537726	0	0	0.00130075	0.00284031	0.0157446	0.00897884	0.00440985	0	0.0135663	0.00171442	0	0	0	0.00112255	0.00225651	0.00266439	0.0060066	0.0084056	0.00476942	0	0.00115515	0.00366832	0	0	0.00513153	0.00282336	0	0.02421	0	0	0.00334042	0.0057147	0
MKS1	0.0240963	0.0430007	0.0334939	0.0116739	0.0321023	0.0583099	0.0360402	0.0308473	0.0310982	0.00954034	0.0168295	0.00709029	0.025017	0.0301414	0.0449019	0.020292	0.199115	0.0255922	0.0283814	0.0233537	0.0251428	0.0186739	0.0371196	0.0243805	0.0280091	0.0115494	0	0.0185558	0.0404292	0.0356147	0.0284516	0.0102751	0.0417586	0.0296809	0	0.023622	0.0214768	0.0365624	0	0.0266631	0.0280479	0.0280205	0.0423175	0.0513142	0.0132486	0.0261647	0.0221532	0.029198
LPO	0	0.00875526	0.00445429	0.00226522	0.00256046	0	0.000451786	0	0.0073842	0.00129856	0.00565798	0	0.00182999	0.0120782	0	0.00718751	0	0.00388771	0.00582468	0.000576971	0.0101672	0.000928212	0	0.000932565	0.00177343	0	0	0	0.00862258	0.00309891	0	0.00221037	0.0127854	0	0	0.00172096	0.000568978	0	0	0	0.00517061	0.00403488	0.00943966	0	0.00379702	0	0.00260272	0
MPO	0	0	0.00154517	0	0	0	0.00147004	0	0.00160345	0	0	0	0	0	0.0175133	0	0	0	0	0.000576971	0	0.00041324	0	0	0	0	0	0	0.0051861	0	0.0193889	0	0.00116823	0	0	0	0	0	0	0	0	0	0	0	0	0	0	0
TSPOAP1	0.105591	0.0732715	0.0614967	0.0771756	0.0858364	0.0717317	0.114281	0.11296	0.0784249	0.029641	0.0439949	0.0904847	0.0845282	0.0923226	0.114823	0.0620937	0	0.110153	0.0503313	0.0625939	0.0918356	0.0541336	0.0627089	0.0604686	0.034102	0.122333	0.57969	0.139762	0.0951399	0.107912	0.291278	0.166116	0.115583	0.0883825	0.0945333	0.0697149	0.112341	0.10339	0	0.080833	0.0405612	0.110848	0.120493	0.069844	0.0857979	0.0269065	0.0893403	0.0724397
SUPT4H1	0.0259057	0.00704938	0.0324154	0.0410063	0.0488875	0.0235184	0.0889847	0.0194374	0.0488583	0.0130055	0.047144	0.0142189	0.0325882	0.0290426	0.0135933	0.0454483	0	0.0297214	0.0425178	0.0220019	0.0293663	0.0182468	0.00823132	0.0210576	0.0394484	0.0231469	0	0.00772635	0.0313611	0.0291713	0.0382788	0.0366823	0.0415995	0.0249752	0.0196958	0.00911472	0.0244645	0.0506442	0	0.0266316	0.0261575	0.00580325	0.040153	0.0559529	0.0402962	0.0130136	0.00435291	0.0156779
RNF43	0.0282621	0.00802901	0.00483974	0.00185108	0.0039749	0.00572066	0.0111078	0.00696953	0.00445944	0.00564759	0.0181372	0.00594769	0.0112096	0.00798064	0.0138207	0.00199187	0	0.0145565	0.0109221	0.0338037	0.0137893	0.0120206	0	0.00415565	0.00207798	0.00491667	0	0	0.020331	0.00679808	0	0.0058189	0.00922712	0.00360032	0.00529552	0.00884818	0.0151754	0.00968361	0	0.013009	0.00842564	0.0147713	0.0133328	0.0443118	0.00342095	0.0130373	0.0269862	0.0606011
HSF5	0.0229185	0.038265	0.0155686	0.0526188	0.0374625	0.0165377	0.0203316	0.0174399	0.0180578	0.0206828	0.030618	0.00785166	0.0158474	0.0798588	0.0169605	0.0221514	0.4427	0.0620835	0.00989013	0.0222544	0.0450633	0.0126428	0.0363641	0.0275832	0.0262539	0.0236736	0	0.0168305	0.0349853	0.031951	0	0.0236492	0.015931	0.00454797	0	0.0274689	0.0225384	0.0088918	0	0.0100771	0.0201188	0.00594762	0.0316417	0.0158674	0.0207525	0.0437727	0.0246811	0.0602444
MTMR4	0.201624	0.212261	0.133136	0.239278	0.219389	0.180093	0.165465	0.176044	0.159821	0.107257	0.117614	0.13651	0.185524	0.195506	0.2424	0.191997	0.488129	0.212939	0.147926	0.203992	0.162112	0.12787	0.112343	0.185948	0.13759	0.117208	0.0577415	0.178907	0.22532	0.220582	0.141048	0.212863	0.159068	0.156868	0.111676	0.166643	0.173019	0.1741	0	0.178439	0.220783	0.21837	0.263083	0.123211	0.124244	0.116494	0.127349	0.0744556
TEX14	0.0390012	0.0287122	0.0194597	0.0344508	0.0293458	0.0127324	0.0871156	0.0136148	0.0160642	0.00610062	0.0223884	0.0127558	0.00877623	0.0244942	0.0406871	0.020705	0	0.0158605	0.00923551	0.0129563	0.0223021	0.00792805	0.00387345	0.0206344	0.00907548	0.0242363	0	0.0160074	0.042635	0.0239993	0.0424707	0.022586	0.0241878	0.0115661	0	0.0160265	0.0311719	0.00425367	0	0.0058438	0.00726483	0.0199223	0.0363784	0.00950545	0.0335207	0.0113057	0.0256482	0.0573545
RAD51C	0.14327	0.120347	0.112468	0.205779	0.121484	0.0837399	0.113896	0.113764	0.10421	0.0577052	0.106541	0.0518822	0.10841	0.129916	0.101209	0.0793677	0	0.145547	0.103156	0.0925922	0.101045	0.0824366	0.119883	0.0886444	0.0964599	0.100541	0.877782	0.163219	0.168227	0.115922	0.195331	0.152218	0.0820556	0.0697684	0.126041	0.0858179	0.160053	0.156331	0	0.0679056	0.104533	0.164634	0.179876	0.0872171	0.119348	0.0618837	0.101748	0.104852
PPM1E	0.635561	0.515527	0.327277	0.530953	0.473437	0.431461	0.426221	0.437849	0.308923	0.304738	0.405651	0.430235	0.512747	0.337182	0.481319	0.400502	0.461335	0.509625	0.362385	0.443075	0.419609	0.251753	0.601331	0.233249	0.375002	0.49521	0.503717	0.622081	0.536028	0.6018	0.679506	0.420722	0.419331	0.40017	0.708444	0.427501	0.469089	0.482605	0	0.425599	0.367758	0.661613	0.59029	0.573311	0.508462	0.336815	0.343907	0.322143
TRIM37	0.450566	0.394771	0.237151	0.425527	0.366191	0.410365	0.302189	0.298263	0.226641	0.227958	0.335833	0.342031	0.315488	0.224775	0.332834	0.297498	0.567057	0.355412	0.275632	0.324781	0.255755	0.151697	0.3225	0.194449	0.271812	0.373326	0.60857	0.445693	0.529145	0.429636	0.59274	0.283838	0.299544	0.214914	0.434672	0.240304	0.287963	0.359265	0	0.312899	0.305241	0.346461	0.431691	0.488396	0.302258	0.183793	0.227343	0.186103
SKA2	0.170377	0.180803	0.13491	0.215944	0.168445	0.0959124	0.184114	0.170135	0.127739	0.0725951	0.125041	0.128705	0.153526	0.192597	0.114898	0.141038	0	0.137216	0.16373	0.109787	0.128749	0.103714	0.0746129	0.114986	0.102625	0.134604	0	0.220531	0.286547	0.180106	0.142486	0.139884	0.113441	0.116095	0.136325	0.106864	0.158556	0.230696	0	0.127681	0.164359	0.171676	0.208995	0.139518	0.14314	0.0981298	0.0865271	0.1132
PRR11	0.0145369	0.00826804	0.00732641	0.0211078	0.00595761	0.00718848	0.0142024	0.00505078	0.0102139	0.00883023	0.0166802	0.037845	0.0113042	0.0317545	0.0234666	0.0154703	0	0.00812756	0.00879131	0.0451132	0.00903597	0.0112816	0.0120106	0.0148684	0.00419301	0.00433981	0	0.011386	0.0195323	0.0415454	0.00422137	0.00889051	0.0145023	0.00372685	0.0201122	0.0109262	0.00127005	0.015841	0	0	0.0114044	0.0246777	0.0250349	0.00556909	0.00829452	0.0251766	0.025306	0.02503
AC099850.2	0.0321133	0.00959613	0.00125473	0.00272986	0.00153728	0.00471773	0	0.00200644	0.00503665	0.000450162	0.00147697	0.00530216	0.000967603	0	0.0010946	0	0	0.00103459	0.000720659	0	0.000455019	0.00636493	0.00891934	0	0.00455681	0.0115859	0	0.00327881	0.00817341	0.00913255	0.0105817	0.00323159	0.00185847	0	0	0.00278792	0.000782684	0.00786705	0	0.0176774	0.0102047	0	0	0.00401182	0	0	0	0.00731064
SMG8	0	0	0	0	0	0	0.000983775	0	0.00093441	0	0	0	0.000429509	0	0	0	0	0	0	0.00115203	0	0	0	0	0	0	0	0.0101987	0	0	0	0	0	0	0	0	0	0	0	0.00740933	0	0	0	0.00347453	0.0033797	0	0	0
GDPD1	0.295025	0.321808	0.161171	0.250845	0.260413	0.193178	0.157743	0.203315	0.183138	0.149318	0.186003	0.208196	0.228959	0.266085	0.262575	0.242044	0.199115	0.227669	0.19149	0.266828	0.206024	0.13619	0.21722	0.139984	0.132508	0.260786	0.0577415	0.229971	0.289825	0.222601	0.307618	0.242304	0.205324	0.241069	0.542801	0.184689	0.241407	0.244454	0	0.232561	0.182365	0.36295	0.321004	0.194349	0.192445	0.131408	0.218506	0.154082
YPEL2	0.271505	0.225896	0.206243	0.292753	0.269506	0.226109	0.263669	0.207548	0.178046	0.166318	0.227333	0.187516	0.175913	0.208415	0.25544	0.218216	0	0.237135	0.197356	0.227363	0.149009	0.167965	0.190902	0.144185	0.196652	0.208384	0.597823	0.253245	0.298822	0.314161	0.391704	0.263338	0.216836	0.166762	0.234478	0.181648	0.228848	0.207803	0	0.195487	0.167797	0.297021	0.299447	0.264435	0.26932	0.19867	0.157956	0.141803
DHX40	0.0794971	0.101208	0.0868082	0.157232	0.0934839	0.135319	0.111541	0.124599	0.090328	0.0478583	0.0963466	0.162603	0.108234	0.117306	0.12178	0.0753656	0.362828	0.0973303	0.112052	0.0861328	0.118382	0.0634649	0.0798345	0.0648132	0.125906	0.122066	0.274418	0.125478	0.138223	0.124354	0.195438	0.132194	0.0865041	0.0837315	0.074427	0.116704	0.112615	0.0981871	0	0.0848317	0.0847134	0.0358976	0.134219	0.115038	0.114219	0.0868947	0.0533459	0.0910586
CLTC	0.448513	0.378507	0.238054	0.497846	0.424704	0.401076	0.310312	0.328647	0.227144	0.254654	0.341386	0.284962	0.359939	0.268878	0.326109	0.316693	0.574904	0.303149	0.298165	0.332029	0.260931	0.140088	0.350205	0.159912	0.314177	0.369193	0.57969	0.46901	0.46707	0.456494	0.492275	0.28894	0.297195	0.205876	0.323771	0.243924	0.322959	0.401865	0	0.365005	0.260482	0.342961	0.46136	0.377716	0.382923	0.201195	0.191421	0.246263
PTRH2	0.0567518	0.0583328	0.0851721	0.233178	0.159511	0.0923988	0.116096	0.0981715	0.108898	0.0417856	0.0797169	0.0814675	0.0564153	0.127259	0.0859612	0.156952	0.312043	0.0828549	0.118164	0.0947089	0.098527	0.0686162	0.0988116	0.107991	0.0568044	0.102219	0	0.0275546	0.199282	0.094259	0.159104	0.108219	0.0630272	0.115665	0.0548321	0.0628011	0.0908342	0.0947242	0	0.118394	0.0833113	0.0894189	0.154582	0.0588607	0.0791845	0.105633	0.0637402	0.098792
VMP1	0.389615	0.386868	0.232658	0.400564	0.314093	0.340274	0.227226	0.248728	0.204569	0.21176	0.285784	0.2509	0.264835	0.255852	0.314148	0.336332	0.0799554	0.28595	0.266873	0.325239	0.267817	0.175804	0.32288	0.19837	0.230999	0.298695	0.926811	0.327189	0.416014	0.386297	0.41206	0.311592	0.301367	0.213033	0.447214	0.240673	0.295118	0.349794	0	0.29977	0.277433	0.403112	0.480182	0.355563	0.258589	0.170297	0.239444	0.190937
TUBD1	0.0773543	0.0927812	0.105646	0.0956965	0.0718139	0.0661029	0.0493426	0.094671	0.0747147	0.083375	0.0424833	0.0888339	0.0998198	0.0701587	0.148161	0.152822	0	0.116779	0.0500401	0.154762	0.0723436	0.0466348	0.0892703	0.0680117	0.0619975	0.0876139	0.0577415	0.101581	0.0911958	0.0868498	0.144003	0.0689271	0.0765923	0.0615411	0.109122	0.0788334	0.0674485	0.0766955	0	0.0874585	0.0732748	0.0767985	0.105674	0.0978718	0.053173	0.0612002	0.089335	0.0478848
RPS6KB1	0.224846	0.202015	0.147238	0.184593	0.187605	0.165151	0.149379	0.147414	0.126998	0.140626	0.143638	0.148858	0.21327	0.142548	0.170221	0.221374	0	0.169329	0.134688	0.181698	0.141925	0.0977632	0.144875	0.106803	0.102756	0.203951	0.161531	0.156839	0.177612	0.184006	0.29986	0.189308	0.14939	0.120657	0.145093	0.122759	0.188694	0.232307	0	0.187276	0.166073	0.215283	0.242137	0.259962	0.164042	0.0869892	0.0966292	0.12775
AC005702.1	0.0234666	0.00500176	0.00843798	0.0438242	0.0300865	0.00527586	0.0403522	0.0195551	0.0217783	0.00889974	0.00943407	0.00281243	0.00133001	0.0262928	0.0044805	0.044182	0.214917	0.0165217	0.0190533	0.0191405	0.00972403	0.0227246	0.0142531	0.00827676	0.0103042	0.0101632	0	0.0102539	0.0361005	0.0191729	0.0184737	0.0375466	0.0128941	0.0287933	0	0.00855108	0.0140873	0.0152783	0	0.0179563	0.0262353	0.0156863	0.0190635	0.0110374	0.00742583	0.0222507	0.0125904	0.0214293
RNFT1	0.0569094	0.0758403	0.0512648	0.0933519	0.0914553	0.0596656	0.112553	0.1111	0.076698	0.0331041	0.039237	0.0491	0.0598239	0.0925815	0.0448053	0.0849244	0	0.0957945	0.0540624	0.041337	0.0703924	0.0517303	0.0302954	0.0431609	0.0668615	0.0634091	0	0.0627604	0.111205	0.041007	0.0324746	0.0660464	0.0542128	0.0651162	0.0446346	0.0454249	0.0941337	0.0653643	0	0.0332578	0.0757075	0.0382628	0.120002	0.105398	0.0853062	0.0698037	0.0477726	0.036666
HEATR6	0.121107	0.100107	0.0643455	0.0970257	0.0600495	0.0979519	0.0859403	0.08944	0.0722423	0.0618239	0.0685994	0.0376071	0.0995272	0.0816829	0.0519395	0.0718882	0	0.0840125	0.0896987	0.0583784	0.0565302	0.0519979	0.0832027	0.0704386	0.0535589	0.0810979	0	0.161022	0.105077	0.0957814	0.103685	0.0479584	0.0935941	0.0786827	0.142324	0.0402063	0.0712691	0.0953917	0	0.135504	0.0544007	0.0710813	0.132244	0.142398	0.0764174	0.0601721	0.0676167	0.0713824
CA4	0.0254073	0.0182951	0.00747256	0.0103306	0.0254714	0.0323962	0.00864047	0.011538	0.0472316	0.00423025	0.00316161	0.0196416	0.0291553	0.0892343	0.0244758	0.0733572	0	0.0513317	0.0161174	0.0241719	0.0230527	0.0158434	0.0234468	0.0596005	0.00576909	0.0169895	0.0577415	0.0120005	0.0220008	0.0110033	0.117747	0.0318071	0.0133421	0.0290348	0.0239872	0.00804688	0.0224438	0.00226728	0	0.0263508	0.0150651	0.00585196	0.0341007	0.00386948	0.0386921	0.00400012	0.016125	0.00764307
USP32	0.488251	0.471506	0.284174	0.43143	0.40613	0.414324	0.262831	0.271165	0.2401	0.175934	0.327834	0.308555	0.352639	0.305144	0.382215	0.348748	0.429321	0.375739	0.276654	0.351967	0.279453	0.190819	0.399712	0.219552	0.271377	0.386917	0.465147	0.40935	0.398925	0.430683	0.39652	0.267891	0.303135	0.244234	0.451097	0.298573	0.347426	0.36524	0	0.353063	0.344599	0.445125	0.442266	0.423419	0.292156	0.294818	0.275014	0.226489
C17orf64	0	0	0.00407318	0.00437278	0.00463357	0.00423404	0.00416699	0.000639167	0.00154751	0	0	0	0	0	0.00683094	0.00228644	0	0	0.00143705	0	0.000998312	0.000410136	0.00933228	0.0085627	0.0029576	0.000856115	0	0.00275788	0.00324215	0.00291553	0	0	0.0025561	0.0107715	0	0.00540323	0	0	0	0.00171446	0	0	0.00668584	0.00426783	0.00980177	0.00446539	0.00151377	0.0120715
APPBP2	0.39158	0.359106	0.211158	0.348361	0.359361	0.325554	0.270904	0.252526	0.211464	0.186724	0.277477	0.230649	0.294547	0.222422	0.311939	0.269102	0.35198	0.268866	0.229885	0.283816	0.251215	0.147906	0.271798	0.151961	0.211783	0.321115	0.0577415	0.342113	0.3666	0.312948	0.589426	0.237223	0.260125	0.193807	0.435404	0.237809	0.314396	0.379168	0	0.31601	0.243078	0.478412	0.330711	0.378108	0.295536	0.172897	0.20458	0.201787
PPM1D	0.163446	0.206075	0.108901	0.183567	0.175443	0.164876	0.0954084	0.119781	0.105964	0.0951256	0.102738	0.0794143	0.129991	0.105564	0.180381	0.157093	0.157068	0.125593	0.104414	0.149566	0.109019	0.0734578	0.111084	0.0601047	0.124021	0.116387	0	0.147536	0.203785	0.159408	0.222971	0.149749	0.116007	0.0838998	0.112428	0.111656	0.154004	0.14962	0	0.156433	0.112606	0.170826	0.199317	0.0781554	0.181142	0.0884609	0.125365	0.0944872
BCAS3	0.679741	0.539219	0.238834	0.471638	0.48296	0.481518	0.361858	0.348586	0.229972	0.305104	0.45106	0.414322	0.380459	0.348643	0.447981	0.438847	1.41407	0.334079	0.335835	0.427176	0.323034	0.165048	0.498786	0.150192	0.32574	0.445864	1.03401	0.571377	0.533262	0.645013	0.727458	0.339077	0.301631	0.220608	0.779673	0.308346	0.38214	0.624533	0	0.50187	0.306558	0.755638	0.562243	0.600414	0.418698	0.219851	0.230516	0.359836
TBX2	0.00446661	0	0	0	0	0.0031803	0.0070416	0	0	0	0	0	0.00592223	0	0	0	0	0	0	0	0	0	0	0	0	0	0	0	0	0	0	0	0	0	0	0.000600786	0.000711651	0	0	0.0051232	0	0	0	0	0	0	0.00359756	0.00832516
NACA2	0.028828	0.0167917	0.0128078	0.0556851	0.02473	0.0145165	0.0386884	0.0443352	0.0123583	0.0119845	0.0104589	0.0108275	0.0157524	0.0222337	0.0133416	0.015724	0	0.0169697	0.0211325	0.00460433	0.0111198	0.00990491	0.0106638	0.0054969	0.00727407	0.00751153	0	0.0154121	0.0408189	0.00320312	0	0.0155229	0.00920681	0.00720004	0.004541	0.0106134	0.0214382	0.00744778	0	0.00799872	0.00916326	0.00795473	0.00898755	0.0116634	0.0114808	0.00636839	0	0.0101128
BRIP1	0.0940881	0.0776595	0.0647363	0.0459498	0.0629135	0.0477713	0.0293626	0.0258414	0.028852	0.0450684	0.0343444	0.0187015	0.0385732	0.0399224	0.0654086	0.0243051	0	0.0687856	0.0340879	0.0138754	0.0392632	0.0390112	0.0729145	0.0385425	0.0502767	0.0334437	0	0.0506805	0.0809416	0.0742672	0.056328	0.0581654	0.0384177	0.0347888	0.101942	0.0418367	0.0356157	0.0513523	0	0.0536383	0.0283856	0.0777966	0.168441	0.0317392	0.0282727	0.0276949	0.0467495	0.0772808
INTS2	0.173431	0.134076	0.102861	0.180097	0.169301	0.135667	0.161193	0.117842	0.112262	0.103364	0.0978651	0.08413	0.128429	0.189851	0.167331	0.157371	0.0799554	0.131738	0.129478	0.150442	0.138934	0.0997528	0.102182	0.0687365	0.0920661	0.111618	0.161531	0.192834	0.307238	0.132648	0.21325	0.182675	0.159428	0.0861948	0.151038	0.0893459	0.166652	0.128906	0	0.136586	0.143222	0.148145	0.232855	0.136183	0.113309	0.0824221	0.0997091	0.108081
MED13	0.525957	0.459735	0.23383	0.470278	0.434381	0.457851	0.316911	0.289212	0.211837	0.219655	0.360927	0.354948	0.396248	0.29842	0.367877	0.358227	1.06954	0.333615	0.247232	0.352598	0.26619	0.153871	0.430954	0.162009	0.288833	0.423373	0.161531	0.463712	0.440082	0.513175	0.497152	0.273768	0.321223	0.258414	0.435213	0.26659	0.360045	0.455219	0	0.354812	0.270637	0.465218	0.476513	0.495414	0.318818	0.157119	0.248177	0.194573
EFCAB3	0.0216003	0.00210596	0.00887784	0.027181	0.021378	0.00655987	0.0166557	0.00646359	0.00781936	0	0.0284209	0.0033556	0.0126084	0.00970195	0.0162198	0.00749168	0	0.00582167	0.00603634	0.0157569	0.00548655	0.00209951	0.0234081	0.00808211	0.00324041	0.00400263	0	0.00934773	0.0265324	0.0385601	0.00823619	0.00197762	0.00333018	0.00935315	0	0.0030386	0.0178409	0.00107015	0	0.00987967	0.0103132	0.00403488	0.0214588	0.00489888	0.0025571	0.00503947	0.010162	0.0272525
METTL2A	0.0363481	0.0449303	0.0485406	0.0639535	0.0402875	0.0261538	0.0428665	0.0435586	0.0436573	0.0198563	0.0290361	0.0371738	0.0327815	0.0570767	0.0631349	0.0355346	0	0.0601532	0.0444215	0.044272	0.0933403	0.0511631	0.0192164	0.0411221	0.0240719	0.0415536	0	0.0508893	0.0532711	0.0268898	0.116018	0.0384508	0.0429388	0.0716567	0.0549298	0.0449195	0.0510464	0.039172	0	0.0585312	0.0519832	0.0706519	0.0753569	0.022405	0.0395896	0.0304627	0.0636093	0.0388907
TLK2	0.346803	0.314787	0.180626	0.359794	0.322526	0.302057	0.231223	0.267145	0.183945	0.179736	0.23708	0.258099	0.222348	0.199003	0.290414	0.275167	0.268353	0.287514	0.225837	0.273125	0.21084	0.152767	0.30535	0.162867	0.210165	0.272126	0	0.401382	0.38298	0.393097	0.394965	0.233857	0.25442	0.201867	0.352552	0.206404	0.283304	0.33585	0	0.260837	0.221545	0.352704	0.398992	0.270794	0.236725	0.152393	0.1745	0.184651
MRC2	0.00423603	0	0.0145469	0.0112378	0.00546201	0.0128795	0.0116889	0.0114065	0.00547916	0	0.0116725	0.0123373	0.0182073	0.00948839	0.00649171	0.0207668	0	0.00984802	0.00220072	0.00659345	0.0110578	0.00176006	0.00934109	0.00445535	0.00661475	0.00481675	0	0.0104832	0.0288301	0.027128	0.00780121	0.01386	0.0023863	0.00691587	0.00875955	0.00217784	0.0111003	0.0038922	0	0.0116926	0.000496304	0.00293843	0.0098987	0	0.00600734	0.0023275	0.00806007	0.12614
MARCH10	0.00333482	0.0202401	0.00802706	0.0163995	0.00774084	0.00184321	0.00725925	0.00332247	0.00784019	0	0.00357042	0.000758059	0.00607789	0.0116704	0.00285507	0.0102566	0	0.0199278	0.00540663	0.00537489	0.000733785	0.00467997	0.00774837	0.0108271	0.00315655	0.0106788	0	0.0215173	0.0113443	0.00484055	0.00481264	0.00437392	0.00704955	0.0110808	0.00529552	0.0027484	0.0036564	0.00638008	0	0.0157891	0.00520883	0.00615131	0.00654713	0	0	0.0292599	0.00789512	0.00519057
TANC2	0.574235	0.483097	0.19526	0.460922	0.44773	0.281129	0.279849	0.303195	0.206227	0.26719	0.32759	0.40347	0.413442	0.351809	0.441469	0.330179	1.21954	0.318725	0.266517	0.403333	0.248972	0.151178	0.500852	0.165823	0.269279	0.422004	1.26725	0.576011	0.474686	0.610565	0.770919	0.277835	0.309462	0.213519	0.670288	0.327124	0.331317	0.584929	0	0.379202	0.265344	0.555383	0.544201	0.562811	0.282357	0.136184	0.224847	0.245758
CYB561	0.0774227	0.0623253	0.0697657	0.198963	0.0441348	0.0936328	0.0626483	0.122551	0.142047	0.0669613	0.0269196	0.0797648	0.0671185	0.18537	0.103438	0.0665268	0	0.118309	0.0597651	0.139458	0.0669351	0.0823364	0.115006	0.100519	0.0350945	0.125692	0	0.124678	0.128908	0.169738	0.190227	0.120278	0.0936091	0.082396	0.0903542	0.0697231	0.0217434	0.067304	0	0.0805853	0.109824	0.0323875	0.0356866	0.169938	0.233355	0.0650117	0.124136	0.0307809
ACE	0	0.00372238	0.00272753	0.00881397	0.00482019	0.00273263	0.00792324	0.0149221	0.0116456	0.00442875	0.00501796	0.000469455	0.00863603	0.0156382	0.00374573	0.0092481	0	0.00997468	0.0072656	0.00874162	0.0181693	0.0109886	0	0.0114149	0.00375785	0.0055508	0	0	0.00131287	0.00422624	0	0.00532597	0.00356651	0.0179443	0	0.00422247	0.00905198	0	0	0	0.0035056	0	0.0201292	0	0.00527152	0.00422566	0.000692386	0.00261505
AC113554.1	0	0	0.000320161	0.00194028	0	0	0.00124726	0.00106996	0	0.000963653	0	0	0	0	0	0	0	0	0	0	0.00485196	0	0	0	0	0	0	0.0134421	0	0.00361909	0	0.00204808	0.00206893	0.00154408	0	0	0	0.00213296	0	0	0.00252976	0	0.00400055	0	0	0.0021131	0	0.00128383
KCNH6	0.0166574	0.0092079	0.0119627	0.0320632	0.0222824	0.0248693	0.0479231	0.0269974	0.0142126	0.0115356	0.00372559	0.00176665	0.0135518	0.0133698	0.0194656	0.0393715	0	0.0149751	0.0217713	0.0196644	0.0206743	0.0139931	0.0088393	0.00502033	0.00974143	0.0180124	0	0.0119177	0.0176975	0.0138605	0	0.0175784	0.0171899	0.0116008	0.0073371	0.00734107	0.0128012	0.00538189	0	0.00673532	0.0157126	0.0498208	0.00516804	0.0359396	0.00815952	0.0018938	0.000664505	0.0576305
DCAF7	0.304704	0.306635	0.189408	0.263162	0.246735	0.208263	0.278868	0.187689	0.194268	0.162842	0.246563	0.164645	0.234202	0.237156	0.266341	0.214551	0.157068	0.237406	0.200643	0.249452	0.175977	0.143611	0.282625	0.135051	0.182183	0.258569	0	0.226633	0.260935	0.225708	0.346743	0.212578	0.217798	0.230078	0.320857	0.224822	0.257394	0.284706	0	0.264068	0.229078	0.323187	0.269143	0.379786	0.237753	0.188678	0.182818	0.285297
TACO1	0.0222326	0.0151471	0.0187068	0.0232193	0.0117905	0.0181416	0.035491	0.0259379	0.0361981	0.00362823	0.0152671	0.00576288	0.0195631	0.0338465	0.00508586	0.0356616	0	0.02054	0.0332377	0.0156835	0.0127504	0.0128391	0.0243789	0.00716959	0.0238863	0.0258886	0	0.0202821	0.0173902	0.0147869	0.0447723	0.0205738	0.00837646	0.0110181	0.0275824	0.010704	0.017129	0.0265746	0	0.0323779	0.0316876	0.0207767	0.0292569	0.0137279	0.0150464	0.014203	0.0130825	0.0344029
MAP3K3	0.237396	0.274751	0.165521	0.237232	0.215772	0.160472	0.153655	0.154064	0.159168	0.111822	0.163709	0.171572	0.175904	0.215213	0.234318	0.22081	0.0799554	0.197597	0.148899	0.169987	0.174271	0.121708	0.19862	0.13684	0.162999	0.186515	0	0.281004	0.298941	0.200028	0.357628	0.210288	0.187202	0.123662	0.260586	0.195135	0.217624	0.246549	0	0.269884	0.183993	0.257023	0.322051	0.183284	0.224773	0.147921	0.165498	0.177953
STRADA	0.0118773	0.00875888	0.000630407	0.00666256	0.0214949	0	0.00516739	0.00402855	0.00195029	0	0.0015901	0.00042512	0.00764274	0.00254379	0.00273214	0.00588064	0	0.00623365	0.00566666	0.0019912	0	0.00235869	0	0.00987101	0.00493188	0.00866176	0	0.00249769	0.00407658	0	0.0314379	0.00500196	0.00558058	0	0	0.00144982	0.00198889	0.00412444	0	0	0.00167522	0.00750567	0.00395604	0.0160291	0.00151492	0.0134774	0.00397099	0.00703452
AC046185.1	0	0	0	0.00403372	0.00122776	0.010044	0.00305104	0.00632701	0.00453381	0	0	0	0	0	0	0	0	0	0.00436453	0.00284284	0	0.00354609	0.00975133	0.00364502	0	0	0	0.0104958	0.000979448	0	0	0	0	0	0	0.000649778	0.00107224	0.00140814	0	0	0.00220253	0.0198327	0.00179297	0	0.00328375	0	0	0
CCDC47	0.0441122	0.0843262	0.0616753	0.122511	0.045756	0.0858119	0.0847217	0.0881816	0.0791597	0.0528317	0.0421262	0.0627844	0.0492251	0.120888	0.0651037	0.081463	0	0.11681	0.0808825	0.0744104	0.0859944	0.0719936	0.028515	0.0789584	0.0520331	0.0722575	0	0.0692617	0.0686225	0.0768167	0.087917	0.0563545	0.0326162	0.090959	0.0407935	0.0499375	0.0771679	0.0545297	0	0.0468737	0.068019	0.0711821	0.104409	0.0598049	0.0631536	0.0352613	0.0372514	0.0669652
DDX42	0.197211	0.187252	0.130268	0.195734	0.185804	0.137716	0.127812	0.132851	0.124875	0.0953774	0.167699	0.111779	0.190877	0.15453	0.224425	0.147822	0.628094	0.188669	0.133717	0.173804	0.16533	0.100399	0.164983	0.0955426	0.128711	0.162945	0	0.287474	0.229992	0.198971	0.252097	0.186892	0.150744	0.148617	0.20652	0.164087	0.167022	0.202917	0	0.194566	0.137159	0.171565	0.218499	0.166608	0.182488	0.0790571	0.137782	0.176908
FTSJ3	0.01405	0.00491064	0.0160627	0.0234537	0.0176922	0.0236657	0.0327336	0.0269203	0.0161079	0.0224126	0.0211993	0.0180403	0.0270041	0.0148507	0.0565368	0.0109667	0	0.014534	0.0317479	0.00915852	0.027778	0.0124478	0.033258	0.0425335	0.0129667	0.00804269	0	0.0341485	0.0210539	0.0201962	0	0.00245339	0.0119061	0.00676608	0.0172735	0.0224379	0.0405786	0.0152578	0	0.0571475	0.0244112	0.0124857	0.0117462	0.0328051	0.0146256	0.00665036	0.0158068	0.0163072
PSMC5	0.108549	0.0368862	0.0305794	0.0871066	0.0504896	0.0473212	0.0946639	0.0657891	0.0526181	0.0449145	0.0528859	0.0337598	0.0892141	0.110725	0.0779847	0.0538352	0.249469	0.029386	0.0627417	0.0368048	0.0345017	0.0260158	0.0283109	0.0407693	0.0489737	0.0633806	0	0.0334131	0.0850513	0.0895727	0.142585	0.0627528	0.0623318	0.0296472	0.0773343	0.0380234	0.0730783	0.061542	0	0.0503596	0.0237292	0.0250101	0.0807286	0.0711349	0.050424	0.0323259	0.0356602	0.0108997
SMARCD2	0.128864	0.0975669	0.0483497	0.0587836	0.0510253	0.0716637	0.0566292	0.0834498	0.0847366	0.0483883	0.0629634	0.064241	0.0768177	0.169565	0.0798655	0.103751	0	0.114334	0.058727	0.0973012	0.0636371	0.0647475	0.124528	0.0335281	0.0524332	0.0484317	0	0.0667436	0.105929	0.117921	0.126742	0.0818055	0.0704547	0.0513932	0.0964066	0.0744443	0.0722032	0.0737663	0	0.0507214	0.0991935	0.0493763	0.144333	0.0848339	0.0785265	0.0420384	0.132001	0.0354903
CD79B	0.0097965	0	0	0	0	0.00196673	0	0	0.00138012	0	0.000870774	0	0	0	0.00361517	0	0	0.00736284	0.00155642	0	0.00112172	0.000997529	0	0	0.000892995	0	0	0.00364585	0.00323451	0	0	0	0	0	0	0.00044143	0.00501084	0.00190026	0	0	0.00406036	0	0.00332384	0	0.00254861	0	0	0
SCN4A	0.00253192	0	0.002741	0.0034289	0	0	0	0	0.000926056	0.00257131	0.000721438	0	0	0	0.00625108	0	0	0.00239485	0	0.00122235	0.00517137	0.00159733	0	0	0	0	0	0	0.00293682	0	0	0	0	0	0	0	0	0	0	0	0	0	0.00550856	0	0.00133423	0	0	0
PRR29	0.00198768	0.00754458	0	0.000969944	0.00534772	0.00528222	0.00312234	0.000974306	0.00200713	0.000657311	0	0	0.00266974	0	0.00523658	0.00223261	0	0.0144237	0.00140067	0.00428798	0.00223567	0.00251939	0	0.00456794	0	0	0	0	0.00188738	0.00256741	0	0	0	0.00256279	0	0.00382627	0.00333006	0.0198956	0	0	0	0	0	0.00882836	0.028098	0.0030662	0.00121318	0.00838357
ICAM2	0	0	0	0	0.00369421	0	0.0040707	0	0.000140536	0	0	0	0	0	0	0.00213872	0	0	0	0	0.00118955	0.000393983	0	0	0.00184184	0	0	0	0.00940062	0	0	0	0	0	0	0.000418777	0	0	0	0	0	0	0	0	0	0	0	0.00187411
ERN1	0.0178991	0.041888	0.0357022	0.0379574	0.0282139	0.0192071	0.0340133	0.0363211	0.031871	0.0216447	0.0301581	0.0144233	0.0286801	0.0603683	0.0308255	0.0425838	0	0.0353554	0.0302657	0.0279138	0.0420455	0.0376398	0.0145709	0.014085	0.00972618	0.0355276	0	0.040386	0.0575885	0.0677735	0.0148141	0.0328459	0.0600332	0.0274409	0.0158674	0.0311779	0.0303963	0.0366005	0	0.0298694	0.0465899	0.0147561	0.0192584	0.00741484	0.0247991	0.100199	0.0179517	0.0995905
TEX2	0.199539	0.155864	0.14258	0.171443	0.151838	0.133422	0.114398	0.0924831	0.108524	0.112586	0.148223	0.0704561	0.113292	0.157755	0.149423	0.129984	0.298509	0.134254	0.1212	0.122542	0.146683	0.0772846	0.0997625	0.0857548	0.12663	0.199378	0.161531	0.164857	0.151095	0.143787	0.267988	0.14971	0.107295	0.0868382	0.0979533	0.112087	0.0998519	0.123479	0	0.125191	0.142508	0.0999319	0.105706	0.186873	0.0949679	0.127807	0.13533	0.136894
PECAM1	0.0327739	0.0197499	0.00860388	0.0327772	0.0107178	0.00510198	0.0132885	0.00406613	0.00767183	0.00248038	0.00492449	0.00121922	0.00188546	0	0.0156175	0.00237669	0	0.0179275	0.00440811	0.00387813	0.00307454	0.00173919	0.0104337	0.00719487	0.0048558	0.0112553	0	0.00986308	0.0267644	0.0117955	0.00547844	0.0138249	0.00550554	0.00756435	0	0.00438056	0.0204387	0.00325284	0	0.0151686	0.00480353	0	0.00668584	0.0235271	0	0.00778583	0.00844306	0.0108016
MILR1	0.00160813	0	0.00142378	0.00165637	0	0.00145111	0	0.00154569	0.00303117	0.00174903	0.00230367	0	0.00218214	0.00212567	0	0	0	0	0	0	0.00156609	0.00134621	0.00289276	0	0	0.00194727	0	0	0.00626164	0.00440107	0	0	0.000659861	0.0079624	0	0	0.00253773	0	0	0.00158189	0.00117845	0.00293843	0	0	0	0	0.00278314	0.00301776
POLG2	0.0643534	0.0567121	0.0437059	0.0763371	0.0718248	0.0493216	0.0711054	0.0499987	0.0473393	0.0139441	0.0335707	0.0467875	0.0650795	0.0670698	0.11558	0.0657578	0	0.0914357	0.0477512	0.060034	0.0322602	0.0386066	0.0163759	0.0634388	0.0233617	0.0390226	0	0.0325939	0.0553836	0.0623957	0.13942	0.0522161	0.0411368	0.0566775	0.0321439	0.0349086	0.0605337	0.0597356	0	0.0555732	0.0631988	0.0671582	0.086753	0.0586426	0.0504587	0.0195738	0.0289451	0.0488501
DDX5	0.48897	0.414122	0.26944	0.486517	0.45692	0.42461	0.261024	0.278395	0.225527	0.256872	0.324411	0.343891	0.367421	0.253937	0.357561	0.379945	0.885069	0.280177	0.261117	0.343833	0.338749	0.155328	0.36161	0.143167	0.267014	0.444473	0.588211	0.585603	0.464565	0.593575	0.721605	0.323329	0.310823	0.206699	0.547913	0.28287	0.37574	0.419739	0	0.361961	0.291547	0.41214	0.585457	0.577492	0.424674	0.261896	0.294409	0.195027
CEP95	0.438983	0.316098	0.216754	0.242295	0.268714	0.24651	0.252715	0.211365	0.174837	0.167745	0.210409	0.168559	0.200306	0.206581	0.23802	0.25649	0.545054	0.232505	0.192451	0.252194	0.223093	0.133672	0.186437	0.152711	0.196552	0.242461	0.0577415	0.254799	0.349497	0.282749	0.363143	0.253023	0.200081	0.125197	0.363426	0.217246	0.297852	0.338131	0	0.226001	0.242154	0.257476	0.348943	0.340864	0.255924	0.132115	0.134932	0.211082
SMURF2	0.35277	0.308622	0.20367	0.326671	0.320119	0.34253	0.201311	0.209602	0.194944	0.202846	0.253101	0.217298	0.196405	0.235728	0.263824	0.291401	0	0.300094	0.255515	0.246615	0.23939	0.180656	0.285804	0.134468	0.202182	0.196653	0	0.34824	0.369355	0.379006	0.307766	0.233709	0.248062	0.217144	0.322301	0.210204	0.251217	0.332536	0	0.235281	0.257242	0.268778	0.365568	0.250331	0.24648	0.18026	0.24075	0.237557
LRRC37A3	0.504513	0.51199	0.265137	0.462554	0.408399	0.44308	0.298917	0.267962	0.242309	0.214379	0.322351	0.364872	0.317052	0.233418	0.440942	0.311719	0.262524	0.283486	0.269106	0.3322	0.312618	0.146481	0.436248	0.173514	0.269905	0.347676	0.161531	0.531154	0.490585	0.48452	0.704788	0.306748	0.298029	0.220015	0.564469	0.291433	0.356962	0.427271	0	0.378732	0.321113	0.682063	0.427008	0.492899	0.35127	0.204917	0.293345	0.229225
GNA13	0.169998	0.14382	0.113443	0.168219	0.177145	0.134773	0.177678	0.121189	0.105515	0.0985272	0.0973096	0.131123	0.120385	0.117904	0.165537	0.164802	0.171672	0.136791	0.132026	0.108258	0.113914	0.0722752	0.0974825	0.0791558	0.0907244	0.119583	0	0.212313	0.200611	0.255889	0.154567	0.126533	0.125266	0.101714	0.0575069	0.113647	0.149108	0.133652	0	0.104355	0.118546	0.150719	0.143822	0.144866	0.109437	0.104531	0.0745173	0.127166
RGS9	0.0413486	0.0250811	0.045671	0.0602816	0.0170657	0.0178839	0.0511149	0.03502	0.0251401	0.0169563	0.0138971	0.00786299	0.0297956	0.0416824	0.0382674	0.0259092	0.0799554	0.0488027	0.026699	0.0247373	0.0293793	0.0334751	0.0266822	0.0168267	0.0413974	0.0616562	0	0.0340549	0.0490266	0.0584328	0.059506	0.0880196	0.0272437	0.0306943	0.0430224	0.0436154	0.0413978	0.0850808	0	0.0201687	0.0332032	0.0338839	0.0501922	0.0357005	0.0525568	0.00233874	0.0146503	0.0358902
AXIN2	0.0604434	0.0114316	0.0459808	0.0326248	0.0267367	0.0285938	0.057376	0.0477911	0.0339842	0.0196506	0.0227332	0.060047	0.0523183	0.0345538	0.0314688	0.046826	0.461335	0.0316112	0.0399246	0.0625662	0.0383104	0.027412	0.0230929	0.00831332	0.0251449	0.0334173	0	0.0394462	0.0419536	0.0693144	0.0925128	0.0424963	0.0392887	0.0390393	0.00643664	0.0352466	0.032393	0.0227352	0	0.032317	0.0254136	0.0540009	0.0845203	0.0464797	0.0388172	0.047082	0.0283169	0.0159035
AC004805.1	0.033401	0.0752602	0.0430697	0.0692365	0.065678	0.0251564	0.0389855	0.0596867	0.0464636	0.0690573	0.0396508	0.0905651	0.0655253	0.152472	0.0835766	0.0499948	0	0.0693783	0.0571101	0.0464664	0.065227	0.0571828	0.12548	0.0387415	0.0245857	0.0352735	0.422129	0.0398193	0.0650828	0.0710313	0.112979	0.071741	0.078025	0.0854687	0.0822207	0.0802844	0.0906801	0.0182162	0	0.0500117	0.0523589	0.0576577	0.0901234	0.0444748	0.0355476	0.07773	0.029191	0.0380314
CEP112	0.356444	0.348553	0.246206	0.304254	0.250607	0.288989	0.176096	0.21688	0.198639	0.266501	0.276086	0.189803	0.225794	0.36847	0.234147	0.257623	0.204377	0.273422	0.243464	0.265494	0.232377	0.195287	0.27879	0.231188	0.224098	0.332971	0.537219	0.33584	0.338246	0.279522	0.41157	0.250309	0.306131	0.239984	0.333339	0.271234	0.28771	0.256381	0	0.261995	0.23443	0.419939	0.292788	0.278474	0.221652	0.33359	0.153173	0.22618
APOH	0.0103579	0.00135202	0.00399467	0.00876692	0.00216544	0.0055142	0.000874515	0.00111644	0.00618987	0.00177615	0	0.00148802	0.000289494	0.00394119	0.000780396	0.00952379	0	0.00588281	0	0.00407052	0.00068063	0.00151661	0.0101398	0	0.000432715	0.00277831	0	0.00126486	0.00465293	0.00982781	0.00980734	0.00168408	0.0019386	0.00195836	0	0.00346496	0.000517596	0	0	0.00275807	0.00366239	0.00936073	0.00558972	0	0.00226403	0.00270326	0.00186684	0.00187411
PRKCA	0.709145	0.464898	0.271664	0.44537	0.43574	0.410504	0.29945	0.340161	0.229936	0.370757	0.292344	0.433017	0.393024	0.283966	0.467517	0.316922	1.27049	0.375962	0.233888	0.306889	0.341007	0.185647	0.377071	0.130807	0.26621	0.499912	1.22955	0.696395	0.521275	0.559733	0.76169	0.458083	0.377335	0.230688	0.647987	0.303169	0.306505	0.496837	0	0.443506	0.280583	0.637322	0.518792	0.587621	0.416317	0.153644	0.292763	0.285872
CACNG5	0.00351185	0	0.00418275	0.0164336	0.00258309	0.00328584	0.00630333	0.010161	0.00311883	0.0011783	0.00379787	0.00445094	0.00817424	0.0167153	0.0021323	0.00232367	0	0.01866	0.0015729	0.00856641	0.00869349	0.00979966	0.0205332	0.0130379	0.00392843	0.0156019	0	0	0.0173715	0.00820304	0	0.0293527	0.00669134	0.00497796	0	0.00249648	0.00198117	0.00364641	0	0.0358717	0.012611	0	0.00934098	0.0129296	0.0015679	0.0482672	0.0097801	0.0151779
CACNG4	0.208427	0.219853	0.18286	0.187677	0.156833	0.105955	0.148714	0.185582	0.174506	0.176472	0.173668	0.160119	0.181517	0.124299	0.179488	0.213728	0	0.161237	0.122095	0.147523	0.11772	0.140219	0.203844	0.145012	0.121704	0.111574	0.0577415	0.131852	0.149144	0.225597	0.202539	0.187516	0.168037	0.142708	0.215559	0.129552	0.18745	0.170521	0	0.186236	0.163018	0.293652	0.229979	0.133566	0.197597	0.167916	0.194753	0.189358
CACNG1	0.0058937	0.0113356	0.00291435	0	0.00254723	0.00227848	0	0.00195809	0.00141252	0	0	0.00367537	0.00168415	0.00756495	0.00138701	0.00464857	0	0.00767343	0.00281167	0.00497143	0.00929048	0.00213192	0	0	0.00213852	0	0	0	0.00266124	0	0	0.00185732	0.00121151	0.00409453	0	0.00204997	0	0	0	0	0	0.00271874	0.0158825	0	0	0.00752786	0	0.00854296
HELZ	0.491369	0.409948	0.280182	0.424292	0.414334	0.425697	0.283881	0.297843	0.225304	0.210958	0.324739	0.284019	0.338058	0.280091	0.38618	0.268826	0	0.323316	0.259592	0.33924	0.267809	0.151218	0.376845	0.149543	0.281862	0.407397	0.478412	0.55133	0.488921	0.502225	0.49507	0.296087	0.307453	0.202585	0.449436	0.284816	0.332178	0.398271	0	0.395727	0.292572	0.562507	0.496562	0.48501	0.327533	0.136144	0.189243	0.190912
PSMD12	0.263253	0.191859	0.15506	0.210053	0.172383	0.258015	0.202082	0.192533	0.133324	0.132631	0.183221	0.178611	0.123721	0.13199	0.163184	0.161596	0	0.154197	0.18647	0.118561	0.156912	0.0973977	0.138106	0.0890291	0.162025	0.200133	0.161531	0.195708	0.2834	0.162805	0.224027	0.151008	0.166207	0.119405	0.136665	0.125265	0.156316	0.198975	0	0.165121	0.122865	0.155468	0.261307	0.119396	0.144818	0.0779421	0.0949369	0.152346
PITPNC1	0.627025	0.502606	0.321183	0.571501	0.468803	0.406901	0.314401	0.421782	0.288057	0.246804	0.417953	0.422352	0.465792	0.386288	0.572023	0.342478	1.47412	0.480087	0.31608	0.459126	0.372943	0.196949	0.520685	0.197514	0.346784	0.522615	1.0569	0.628751	0.508709	0.630815	0.865691	0.439991	0.483543	0.382766	0.804227	0.349816	0.441443	0.546457	0	0.50159	0.35412	0.828421	0.673963	0.623855	0.55072	0.289234	0.255888	0.34729
NOL11	0.0865328	0.0903116	0.0656459	0.108206	0.110519	0.084258	0.0575977	0.0707281	0.0583778	0.0585334	0.0589223	0.0636693	0.0444023	0.0462812	0.0529775	0.0762064	0	0.0592295	0.076929	0.0675959	0.0688153	0.041724	0.041706	0.0675378	0.0534739	0.0286458	0	0.101662	0.0768025	0.104661	0.0757633	0.0937062	0.0533274	0.0359582	0.0201021	0.0411831	0.0928162	0.0892562	0	0.0462568	0.0623933	0.0285083	0.105182	0.0743274	0.0783487	0.0172579	0.0298214	0.0527236
BPTF	0.574987	0.495784	0.22431	0.540874	0.455208	0.367462	0.398855	0.318697	0.253479	0.266055	0.306035	0.436219	0.432583	0.226733	0.462362	0.334821	1.02197	0.370593	0.230466	0.415514	0.297361	0.158798	0.600316	0.165127	0.306639	0.415538	0.643995	0.576875	0.530155	0.619464	0.842283	0.321787	0.298593	0.159686	0.801587	0.277596	0.348717	0.505555	0	0.410229	0.334193	0.691532	0.494882	0.604716	0.381912	0.28469	0.196919	0.234294
C17orf58	0.0375753	0.018587	0.0249788	0.0266179	0.0219049	0.0105581	0.0204922	0.02551	0.0286221	0.0171887	0.0315458	0.0128946	0.0255472	0.0233856	0.0179546	0.01421	0	0.0146076	0.0330864	0.0258626	0.0284342	0.0283343	0.0141569	0.00958195	0.0226422	0.0471699	0	0.0352863	0.0309886	0.00848632	0.0173656	0.0358599	0.0169241	0.0238558	0.00916953	0.0035538	0.0173155	0.00549409	0	0.0131323	0.0236434	0.00932453	0.0240147	0.011886	0.0296485	0.0257476	0.00135037	0.0148877
KPNA2	0.0532365	0.0417594	0.0370049	0.0730284	0.0674991	0.111749	0.0767955	0.0427306	0.0642049	0.0368704	0.0327504	0.0201684	0.0573166	0.0515113	0.0580632	0.0440913	0	0.0311036	0.0645612	0.0318557	0.0398318	0.0339724	0.0381881	0.055262	0.0462233	0.0521122	0	0.0589903	0.105567	0.0464852	0.0721279	0.0639363	0.0577038	0.0367567	0.0334449	0.0297086	0.0569592	0.0359659	0	0.0236772	0.0309064	0.0665737	0.0649488	0.0314313	0.0400233	0.0610755	0.0547434	0.0432168
AMZ2	0.115174	0.0766977	0.053992	0.0867695	0.0764293	0.0698706	0.0970238	0.0970669	0.0576436	0.0348774	0.0429666	0.0550337	0.0602097	0.0448356	0.0437056	0.0764904	0	0.0474579	0.0742068	0.0626201	0.0803642	0.0307036	0.0450772	0.038388	0.0750574	0.0810403	0	0.128466	0.0820006	0.0833654	0.152823	0.0734629	0.0745977	0.045658	0.0889562	0.0409668	0.0687401	0.0926092	0	0.0662815	0.0659233	0.0636435	0.10967	0.091162	0.0480019	0.03359	0.0552647	0.0588539
ARSG	0.146506	0.22528	0.152603	0.258078	0.254465	0.123031	0.0555725	0.162289	0.173205	0.174462	0.160459	0.190099	0.176811	0.277642	0.302451	0.263429	0	0.310523	0.148416	0.232296	0.173178	0.147649	0.219322	0.124856	0.117087	0.18576	0.274418	0.0784095	0.243708	0.197023	0.101888	0.176511	0.190591	0.0778157	0.304512	0.185874	0.148135	0.123244	0	0.17267	0.23895	0.185961	0.274264	0.234013	0.155419	0.1125	0.194753	0.0827054
SLC16A6	0.102501	0.0829653	0.0393294	0.0642898	0.0546494	0.0406062	0.0225362	0.0540702	0.0418125	0.0358257	0.0680852	0.0463641	0.0687894	0.0612738	0.0573511	0.0901862	0	0.103996	0.0554103	0.0525953	0.052538	0.0409801	0.0411716	0.0287387	0.0901738	0.0364407	0	0.0563929	0.13619	0.0266532	0.0588712	0.0463839	0.0554015	0.0381731	0.134264	0.04314	0.0214042	0.0031568	0	0.0489498	0.0791245	0.0247903	0.0574905	0.0564681	0.0463764	0.0138381	0.0492185	0.0582618
WIPI1	0.0476268	0.0670451	0.0311936	0.0472459	0.0324253	0.00863784	0.0142646	0.0153314	0.0355713	0.0312965	0.0255424	0.00364549	0.0224076	0.0735855	0.0182081	0.0667913	0.262524	0.0747798	0.028688	0.0233591	0.0217266	0.0292967	0.036195	0.0173092	0.00927194	0.0288311	0	0.0351578	0.0700726	0.0101379	0.00471167	0.0800494	0.0248742	0.0293931	0.05196	0.0277289	0.0218858	0.0141184	0	0.0139035	0.0315515	0.0280951	0.0313381	0.0270176	0.00970012	0.0458553	0.0461389	0.00768501
PRKAR1A	0.369227	0.283447	0.160729	0.37091	0.365723	0.366749	0.275603	0.255181	0.20514	0.209261	0.302145	0.210437	0.280604	0.193958	0.220769	0.267995	0.0799554	0.230077	0.282456	0.275059	0.224295	0.152007	0.277777	0.125399	0.261078	0.277049	0	0.328496	0.403491	0.303785	0.376419	0.243844	0.24589	0.174303	0.369447	0.188022	0.191468	0.190867	0	0.208127	0.189491	0.209033	0.288662	0.325986	0.26521	0.137555	0.0885046	0.166976
FAM20A	0.00390895	0.00500172	0.00176596	0.0119281	0.0285318	0.00870026	0.0102944	0.00234283	0.0121813	0.00491275	0.00395853	0.00491632	0.00273366	0.0230422	0.0109106	0.00844512	0	0.0110978	0.0169414	0.00689134	0.022089	0.0118759	0.00855113	0.021907	0.00882391	0	0	0.00170004	0.0206505	0.0171469	0.0321374	0.0376828	0.00480812	0.00408198	0.0353914	0.00393599	0.00255621	0	0	0.00444134	0.0099542	0.0167013	0.0172558	0	0.00620338	0.0079904	0.00469952	0.00802365
ABCA8	0.0437758	0.02318	0.0102608	0.0548011	0.0407837	0.00398643	0.00976408	0.00185681	0.00964944	0.00551669	0.0213157	0.0467199	0.0271856	0.0178445	0.0182068	0.0100941	0	0.0152102	0	0	0.00444711	0.00129777	0.0234677	0	0.0183228	0.0512517	0.0577415	0.0338532	0.0165481	0.0314655	0.0404146	0.0047171	0.0166692	0	0.050696	0.00120158	0.00178549	0.014308	0	0	0.00446524	0.0157417	0.0100579	0.0421712	0.00653001	0.00289519	0.032815	0.041303
ABCA9	0.365328	0.226836	0.15771	0.191164	0.196487	0.190395	0.142174	0.203525	0.118371	0.123022	0.165151	0.226725	0.203676	0.221425	0.252367	0.173161	0.0799554	0.206554	0.148345	0.193945	0.1604	0.13754	0.225708	0.0990612	0.207639	0.260214	0	0.155456	0.205947	0.287881	0.245797	0.175579	0.151339	0.099813	0.270616	0.152045	0.189116	0.180066	0	0.121913	0.237225	0.297623	0.240343	0.217509	0.145687	0.19667	0.133667	0.145165
ABCA6	0.263763	0.22759	0.163186	0.198671	0.181832	0.221625	0.192371	0.170387	0.137759	0.187744	0.172927	0.190964	0.190518	0.186993	0.270281	0.166275	0.531886	0.243407	0.174974	0.180238	0.161049	0.111587	0.186859	0.0948931	0.178451	0.19151	0.0577415	0.216748	0.215153	0.352049	0.250333	0.205786	0.120429	0.146792	0.313401	0.164985	0.196944	0.280258	0	0.198708	0.1838	0.241772	0.294227	0.161814	0.216865	0.142112	0.131722	0.184752
ABCA10	0.602865	0.455559	0.235806	0.332615	0.363822	0.331035	0.214627	0.253464	0.217631	0.276988	0.328358	0.36647	0.331303	0.274683	0.345729	0.264438	0.560452	0.313372	0.244248	0.317627	0.256997	0.187985	0.315514	0.177928	0.267739	0.377387	0.57969	0.396753	0.384512	0.511686	0.458901	0.280638	0.251198	0.165388	0.512825	0.272186	0.267219	0.37178	0	0.36553	0.2397	0.447148	0.489321	0.274184	0.254183	0.235851	0.218587	0.254416
ABCA5	0.490491	0.445196	0.272423	0.483401	0.38431	0.40735	0.330447	0.314661	0.232588	0.222435	0.370124	0.274698	0.372851	0.282261	0.332203	0.279723	0.89395	0.371544	0.303412	0.3769	0.301856	0.181254	0.330343	0.172473	0.282211	0.380793	1.06418	0.486073	0.454025	0.59946	0.669903	0.361968	0.322462	0.216885	0.542278	0.273773	0.333644	0.435408	0	0.414597	0.323667	0.575324	0.502629	0.46912	0.351504	0.20842	0.229373	0.263552
MAP2K6	0.337991	0.221685	0.222599	0.295587	0.276278	0.255501	0.220576	0.201014	0.187734	0.206122	0.22474	0.174627	0.175214	0.153684	0.24162	0.168604	0	0.224252	0.176657	0.217745	0.206183	0.16534	0.204547	0.149629	0.221736	0.182541	0.537219	0.325531	0.300016	0.349909	0.314874	0.217355	0.227274	0.168324	0.227489	0.21455	0.209667	0.253225	0	0.328545	0.192423	0.263975	0.298867	0.251193	0.224574	0.0436548	0.204727	0.200097
KCNJ16	0.00302137	0.00562317	0.00668377	0.0118378	0.00591485	0.00518996	0.00167195	0.011695	0.0064403	0.0029395	0	0	0.00537134	0.00665112	0.00455025	0.0114915	0	0.00211966	0.00690954	0.0168751	0.0142615	0.00185238	0.00359713	0	0.00126479	0.0246827	0	0	0	0.00808284	0	0.00243732	0.00167729	0.0102382	0	0.0115061	0	0.00803086	0	0.00824259	0.00129031	0	0	0.00811673	0.00806988	0.00264949	0.00295583	0.00546465
KCNJ2	0.0727404	0.0597128	0.0586182	0.116619	0.0690258	0.0566486	0.125815	0.0547895	0.0753367	0.0418285	0.0449148	0.0388768	0.02865	0.0537085	0.0393267	0.0744644	0	0.0771944	0.0661987	0.0231679	0.0618977	0.0488288	0.0208388	0.0622148	0.053549	0.0372596	0.57969	0.0439741	0.0917942	0.110755	0.0823366	0.086148	0.0384147	0.0971261	0.0620403	0.0364574	0.0671137	0.0838029	0	0.052601	0.0466648	0.0965666	0.056308	0.0996955	0.0893316	0.0513827	0.0205665	0.110141
SOX9	0.0272341	0.00713026	0.000714622	0.0108601	0.00750286	0.00416675	0.0125883	0.0134246	0.0101193	0.00617881	0.0257583	0.00881621	0.015895	0	0.00758749	0.00943757	0	0.00757003	0.00788766	0.00972266	0.00442537	0.0072539	0.00823181	0.00539223	0.0206058	0.0130079	0	0.0151921	0.00946155	0.0240481	0.105546	0.00506674	0.018181	0.0185143	0	0.00917422	0.00321394	0.00216048	0	0.0267978	0.0124455	0	0.00856918	0.0101425	0	0.00530688	0.00734649	0.0018182
SLC39A11	0.350445	0.419755	0.287263	0.315646	0.364218	0.297162	0.197727	0.287669	0.263259	0.238557	0.329384	0.356804	0.289369	0.295713	0.351889	0.437266	0.968258	0.320794	0.23161	0.29164	0.311688	0.238807	0.372122	0.210859	0.217769	0.315108	0.161531	0.310245	0.502486	0.331238	0.495161	0.35523	0.353043	0.248973	0.580091	0.274402	0.460274	0.373116	0	0.378639	0.338523	0.422483	0.435939	0.323384	0.239354	0.3535	0.24645	0.360887
SSTR2	0.257912	0.269349	0.199826	0.297365	0.259292	0.270819	0.352438	0.244668	0.232904	0.192204	0.21673	0.15074	0.266916	0.241973	0.203513	0.323326	0	0.280994	0.288175	0.251197	0.242888	0.21118	0.195166	0.206006	0.210814	0.207762	0	0.232543	0.315146	0.250385	0.360671	0.276515	0.217669	0.200649	0.225435	0.180257	0.26091	0.215356	0	0.200566	0.243191	0.241511	0.355049	0.249225	0.249247	0.266469	0.162185	0.312824
COG1	0.20911	0.150031	0.0869551	0.136002	0.134377	0.108021	0.111636	0.135287	0.0988387	0.0622925	0.0870726	0.0742911	0.15233	0.151284	0.149041	0.153412	0	0.154604	0.0836519	0.196689	0.143542	0.0872378	0.0427807	0.0825198	0.0930438	0.0844678	0.415969	0.157984	0.174657	0.175818	0.132481	0.137716	0.108756	0.0626305	0.0497795	0.0977591	0.144678	0.13225	0	0.150565	0.136802	0.111399	0.205501	0.158205	0.100058	0.110168	0.0859123	0.0837271
FAM104A	0.0710309	0.0755452	0.0551268	0.0767003	0.108468	0.0931203	0.105917	0.0968676	0.0909512	0.0604212	0.0522245	0.0618942	0.0672097	0.102494	0.0602725	0.128966	0	0.126258	0.0773967	0.0803369	0.089764	0.0617527	0.0531229	0.0872489	0.0378615	0.0866924	0.37039	0.100242	0.110675	0.0682038	0.100463	0.110249	0.0567041	0.0560144	0.0451504	0.0574004	0.0534516	0.0592862	0	0.123513	0.0641264	0.0635067	0.126882	0.100181	0.0543093	0.0757275	0.0471804	0.073557
C17orf80	0.10974	0.0582514	0.0699078	0.109917	0.0941206	0.0586354	0.0798085	0.0796391	0.0763787	0.0592498	0.0838309	0.111211	0.113203	0.0945918	0.0691297	0.078048	0	0.119663	0.0856982	0.0748819	0.073476	0.0592231	0.0548332	0.0570594	0.0851234	0.0514716	0	0.0961019	0.097176	0.0852518	0.0587339	0.116273	0.0707141	0.0895597	0.0847926	0.0790963	0.103824	0.0991904	0	0.0847344	0.0681655	0.103492	0.126484	0.073467	0.0985569	0.064862	0.0451259	0.0663699
CPSF4L	0	0	0.00198533	0.00263931	0	0	0	0	0	0	0.00580885	0	0	0	0.00341604	0.00599965	0	0.00274825	0.000645452	0	0	0.000544959	0	0.002047	0	0.00524789	0	0	0.00453251	0.00178748	0.00194378	0	0	0.00130856	0	0	0	0.00104911	0	0	0.00172946	0	0	0	0	0	0	0.0122848
CDC42EP4	0.0298831	0.0241411	0.0260185	0.0223301	0.0341312	0.0316476	0.0730556	0.0499304	0.0208408	0.0167872	0.032646	0.0171398	0.0375436	0.00809103	0.0276852	0.0148422	0	0.023113	0.0473853	0.0143009	0.0215608	0.0175732	0.0290214	0.00970517	0.0135021	0.00726967	0	0.00794007	0.0379524	0.0423047	0.0622998	0.0428734	0.0356059	0.0298023	0.00803249	0.0202344	0.0284212	0.0448784	0	0.0801215	0.0330868	0.0224238	0.0342913	0.0314709	0.0333808	0.012421	0.0265833	0.0497909
SDK2	0.224548	0.175066	0.143216	0.130695	0.104464	0.0580234	0.23762	0.153031	0.140395	0.0994039	0.171679	0.225274	0.109074	0.153802	0.217644	0.139221	0.676226	0.297988	0.129765	0.140341	0.11653	0.206314	0.247963	0.161503	0.0486822	0.136069	0	0.146233	0.0931942	0.265398	0.338119	0.108301	0.173343	0.105804	0.230338	0.120858	0.208851	0.317278	0	0.173786	0.146982	0.328567	0.227079	0.259841	0.111699	0.368913	0.203632	0.260493
RPL38	0.128209	0.101032	0.0719928	0.220496	0.194443	0.163396	0.125633	0.106413	0.0760432	0.0270436	0.0546628	0.0422927	0.0861281	0.0661824	0.0704362	0.0637397	0.0799554	0.0723492	0.15029	0.102395	0.0978182	0.0441159	0.0760158	0.0434596	0.0932986	0.0639346	0	0.18176	0.255058	0.165023	0.0975186	0.0610614	0.0729123	0.0445873	0.0545809	0.0412629	0.120875	0.150796	0	0.0402042	0.0437832	0.0659834	0.172137	0.112377	0.136942	0.040922	0.0651412	0.0641129
TTYH2	0.0383576	0.0121251	0.00846353	0.0426345	0.0351741	0.0355871	0.0179628	0.00914596	0.0126168	0.00790277	0.0136874	0.0183406	0.021901	0.0175698	0.0216871	0.0186906	0	0.0171155	0.0157989	0.00624284	0.00185229	0.0117325	0.0429056	0	0.00789055	0.0129517	0.415969	0.0234231	0.0250503	0.0388139	0.0261325	0.0374688	0.0173586	0.00747153	0.0365226	0.0167721	0.0161404	0.045	0	0.0146857	0.00340778	0.00664199	0.0019974	0.0133308	0.0392977	0.0222278	0.0261717	0.040243
DNAI2	0.00775254	0.00196346	0.00204297	0.00369342	0.0105203	0	0.00281574	0.00118612	0.00566244	0	0	0	0	0.0161554	0	0.0152342	0	0.0065751	0.00383349	0.00122382	0.00384677	0.00599189	0.0040867	0.00413163	0.000664164	0.00402845	0	0	0.0101057	0.0130273	0	0	0.00351867	0	0	0.00155102	0	0.0113451	0	0	0.00244558	0	0.02778	0	0	0.00264949	0	0.0339289
KIF19	0	0.00824563	0.000649101	0	0.00315478	0.0128746	0.01303	0.00122968	0.00111003	0	0	0.0024088	0.000765771	0.00254379	0.0022123	0	0	0.0016879	0	0.00175635	0.00105215	0	0	0	0.00508559	0.0159346	0	0	0.00388582	0.00206218	0.00620796	0.00261031	0.00141331	0.00354647	0	0.00270122	0.00151024	0	0	0.00100368	0	0.00262118	0	0	0.00253892	0	0	0.00508921
BTBD17	0	0	0.00055456	0	0.00420924	0.00885585	0.00754929	0.00312532	0.00445024	0	0	0	0.00257216	0.00388823	0.00286903	0.0062684	0	0.001415	0.0040986	0.00264688	0.0131984	0.000322729	0	0.00631328	0	0.000854811	0	0	0.00535574	0	0.00262476	0.00276175	0.00115631	0.00228564	0	0.00327359	0.00166563	0.00327402	0	0	0	0	0	0	0	0	0	0.00828192
GPRC5C	0.00195098	0.00119784	0.0106997	0.017097	0.0115385	0.0106186	0.00832758	0.00983107	0.0185094	0.00222882	0.00996644	0.00948247	0.0108605	0.0148154	0.00838535	0.0176624	0	0.00816965	0.0209002	0.0102744	0.00843975	0.0113148	0	0.0135365	0.0167296	0	0	0.00255028	0.00449099	0.0120145	0	0.00530361	0.00841923	0.00348609	0	0.00370982	0.0120429	0	0	0.0178109	0.00931341	0.0109168	0.0131679	0	0.00664696	0.00824275	0.00315565	0.00439176
CD300A	0	0	0	0.00152875	0	0	0.00462899	0	0.000712387	0.00145551	0	0	0	0	0	0	0	0.00167665	0	0	0	0	0.0221071	0	0	0	0	0	0	0	0	0.00213992	0	0	0	0.000340315	0.00167226	0	0	0	0	0	0	0.00542312	0	0.000841982	0	0
CD300LB	0	0	0	0	0	0	0	0	0	0	0	0	0	0	0	0	0	0	0	0.00158911	0	0	0	0	0	0	0	0	0	0	0	0	0	0	0	0	0	0	0	0	0	0	0	0	0	0	0	0
CD300C	0	0	0	0	0	0.0087992	0	0	0	0	0	0	0	0	0	0	0	0	0	0	0	0	0	0	0	0	0	0	0	0	0	0	0	0	0	0	0	0	0	0	0	0	0	0	0	0	0	0
CD300E	0	0	0	0.00125408	0.00369382	0	0	0	0.000812315	0	0	0	0.00132601	0.00609839	0	0	0	0	0	0.00387479	0	0.000822787	0	0	0	0	0	0	0	0	0	0.00579525	0.000418399	0	0	0	0.00110725	0.00213296	0	0	0	0	0.0153765	0	0	0	0	0
RAB37	0.183063	0.131688	0.0706276	0.115203	0.0609517	0.0410856	0.0548128	0.0632056	0.0648388	0.054399	0.086588	0.0678843	0.0849488	0.075988	0.114396	0.0944427	0	0.115691	0.0620118	0.0935353	0.0764923	0.106298	0.0917908	0.0509851	0.0351906	0.0733428	0.57969	0.072334	0.0836106	0.102619	0.142566	0.0738457	0.140776	0.066552	0.0676941	0.0675073	0.0765554	0.0560426	0	0.123162	0.0892564	0.201247	0.145211	0.0534133	0.072658	0.0400342	0.0499314	0.0603971
CD300LF	0.0102556	0.00817166	0.00310163	0.0133585	0.00232939	0	0	0	0.0055916	0.000533999	0	0	0.000624657	0.0100503	0.00578482	0.00268504	0	0.0117502	0.00542899	0.00532373	0.00137602	0.00454091	0	0	0.00398522	0	0	0.0148139	0.0143615	0.00907992	0	0.0253174	0.00122852	0.014103	0	0.00159139	0.00349187	0	0	0.0019605	0	0.011793	0.023938	0	0.00123288	0.00267601	0.00791967	0
SLC9A3R1	0	0	0.000930893	0.00204352	0.000868648	0.0194607	0.010245	0.000839248	0.000723298	0	0	0	0	0.00573634	0.000737851	0	0	0	0.00192879	0.0027371	0.00307836	0.000623443	0.038778	0	0.00587951	0	0	0.00361684	0.0100749	0	0.0294876	0.0285829	0.0104032	0	0	0.000706304	0.00194323	0	0	0.00718847	0.000586592	0	0.00676937	0.0208399	0	0	0.00388906	0.00305861
NAT9	0.0949971	0.101509	0.0702894	0.156401	0.121995	0.0713112	0.0819243	0.0727117	0.128226	0.0456077	0.0387249	0.049354	0.0875954	0.129452	0.0850856	0.154978	0.298509	0.0849875	0.0749324	0.0615019	0.0744457	0.0647291	0.0602282	0.0624335	0.0483611	0.0466233	0	0.116525	0.125688	0.109182	0.122897	0.0946489	0.0714463	0.0532138	0.0194715	0.0493386	0.0868645	0.064508	0	0.0710291	0.0686363	0.0288012	0.163069	0.0563456	0.0661503	0.0314956	0.0722003	0.0339872
TMEM104	0.0371807	0.0397116	0.0314772	0.0349868	0.0423578	0.0362113	0.0204606	0.0289505	0.0307152	0.0301542	0.03815	0.0284283	0.0425558	0.0830789	0.0449282	0.0212615	0	0.0329794	0.0253036	0.0414552	0.0372759	0.0316315	0.048866	0.0330393	0.0148809	0.0325756	0	0.024532	0.0264992	0.0102272	0.080148	0.0447631	0.0321263	0.0493788	0.0479176	0.0336394	0.0288091	0.0647135	0	0.070994	0.0286378	0.0127065	0.0464214	0.0177199	0.0270725	0.0618677	0.0278624	0.037517
GRIN2C	0	0.00234402	0.00202717	0.019412	0.0124141	0.0117451	0.00120243	0.000847213	0.00676544	0.000632869	0.00390166	0.00497376	0.00491885	0.00185284	0.00607903	0.0184439	0	0.00977966	0.00312352	0.000763448	0.00494177	0.0055714	0.010609	0.0021724	0.00799952	0.010874	0	0.0117222	0.0133686	0.00214704	0.00262476	0.00465953	0.00620513	0	0.00253407	0.00412117	0.0040049	0.00458994	0	0	0.0127798	0	0.0118068	0	0.00650411	0.00945856	0.00922419	0.0119133
FDXR	0.0223184	0.0294065	0.0086702	0.0429926	0.0259907	0.0200263	0.0267974	0.0160741	0.0241512	0.0191623	0.0171341	0.0110926	0.0109681	0.0207819	0.0224793	0.0291281	0	0.0469779	0.0220412	0.017296	0.0110348	0.00847761	0.0261723	0.0174558	0.0210124	0.00912773	0	0.0500807	0.028976	0.00803149	0.0141714	0.0185048	0.0156772	0.0185031	0	0.0075601	0.042135	0.0218816	0	0.0216672	0.0533851	0.0186501	0.0279119	0.0260311	0.0206659	0.00370549	0.019638	0.0026701
FADS6	0.028861	0.0450281	0.0553212	0.0549276	0.0419822	0.0316645	0.0364459	0.0724771	0.0469723	0.03397	0.0287452	0.0561415	0.0434178	0.0710461	0.0947576	0.0481808	0	0.0918709	0.0248499	0.0463569	0.0441071	0.0456729	0.0553833	0.0457233	0.021215	0.0150134	0	0.0747466	0.0397568	0.039344	0.112885	0.0532397	0.0564869	0.0287993	0.110877	0.0526743	0.0552286	0.062636	0	0.0851557	0.0550294	0.0454479	0.0707931	0.0280993	0.0269382	0.0570476	0.10787	0.0549275
OTOP2	0	0.00248767	0.00237356	0	0.00299627	0	0	0	0	0.00159518	0	0	0	0	0	0	0	0	0	0	0.0020801	0	0	0	0.000178202	0	0	0	0	0	0	0	0	0	0	0	0	0	0	0	0	0	0	0	0	0	0	0
OTOP3	0.00122926	0	0.00146489	0.016561	0	0	0	0.00170597	0.000867413	0	0	0	0	0	0	0	0	0.00522486	0	0	0	0.00071895	0.00538797	0.00192629	0.00180728	0.00742452	0	0	0.0107261	0	0	0	0.000454682	0	0	0.000136688	0.000869382	0	0	0	0	0	0	0	0	0	0	0.00696085
HID1	0.101061	0.0808952	0.0856277	0.100306	0.13322	0.115616	0.125268	0.138872	0.119033	0.051257	0.0734314	0.0637926	0.142531	0.114413	0.164069	0.132799	0	0.140246	0.117118	0.11624	0.111289	0.0559587	0.093471	0.0726235	0.0631208	0.0844684	0.0577415	0.158775	0.117247	0.190299	0.208088	0.129864	0.128205	0.0737	0.0748779	0.0775599	0.15658	0.167403	0	0.130171	0.104157	0.0822861	0.194049	0.114906	0.136439	0.0419312	0.107167	0.0876872
CDR2L	0.0194691	0.0244541	0.0219856	0.048063	0.0387847	0.015273	0.0186581	0.0274304	0.025489	0.0296137	0.0196225	0.0185312	0.0286773	0.0301377	0.0293033	0.0210885	0	0.0218253	0.0154439	0.0161552	0.00622986	0.0114718	0.0337848	0.0141136	0.0117327	0.0316171	0	0.0311099	0.030442	0.0282215	0.0199957	0.0159235	0.0182335	0.0135031	0.0092057	0.0282266	0.0215142	0.0221341	0	0.0310083	0.0264158	0.0278214	0.032487	0.0262357	0.0124844	0.0149317	0.0660313	0.0303968
MRPL58	0.0571624	0.0419089	0.0344239	0.0547505	0.0508384	0.0157405	0.0491602	0.0260268	0.0400633	0.0198845	0.0291196	0.0141786	0.0301736	0.0635819	0.0545249	0.049306	0	0.0301206	0.0310963	0.0285771	0.023666	0.0292666	0.0123023	0.0108694	0.0128163	0.0203575	0	0.0802245	0.0570513	0.0273736	0.0295483	0.0455022	0.0345334	0.0582314	0.0117906	0.0276392	0.0370324	0.0599528	0	0.0210036	0.0271549	0.012962	0.0538711	0.106341	0.0116059	0.0174366	0.0172654	0.026805
KCTD2	0.100706	0.0525696	0.0811344	0.158398	0.103399	0.13182	0.170326	0.0801892	0.091342	0.0775521	0.0943521	0.0519565	0.101878	0.128415	0.0753586	0.124236	0	0.083145	0.114177	0.0888845	0.0848713	0.085088	0.0920426	0.0663211	0.102939	0.0900876	0	0.140239	0.208629	0.0780492	0.0749412	0.150414	0.100968	0.107112	0.0675435	0.0723892	0.0860411	0.0760812	0	0.106324	0.0710322	0.0689941	0.135419	0.137906	0.138905	0.0799887	0.0442173	0.119011
ATP5PD	0.0948911	0.0645576	0.0539708	0.141156	0.125132	0.108302	0.0948836	0.0802726	0.0819857	0.0349757	0.0762272	0.0438166	0.112636	0.0835625	0.0728255	0.0781903	0	0.0989153	0.0742676	0.0643206	0.074724	0.0656962	0.0466396	0.0880578	0.07545	0.0733023	0	0.0931708	0.127118	0.0911263	0.233102	0.0913314	0.0684488	0.0453441	0.098543	0.0436973	0.0946289	0.139643	0	0.0546584	0.0741507	0.115727	0.0959766	0.160726	0.0663917	0.0618345	0.0470472	0.0594192
SLC16A5	0	0	0.00440401	0.00153623	0.00284849	0.00190328	0.000633257	0.0018319	0.00111026	0	0	0	0.00212171	0	0	0	0	0.00121597	0	0.000506486	0	0.000991077	0	0	0.00512955	0.00264071	0	0	0.0012825	0	0	0.00766697	0	0	0	0	0	0	0	0	0.00314598	0.00820768	0	0	0	0.00288984	0	0.00163333
ARMC7	0.0158483	0.0242785	0.0204218	0.0344827	0.00807886	0.0242637	0.0162414	0.0183979	0.0214379	0.0110997	0.0179999	0.0236012	0.014571	0.0228992	0.0213697	0.0365929	0.0799554	0.015982	0.0277372	0.0315513	0.0148625	0.0199878	0.0353529	0.0061844	0.010717	0.00699721	0	0.0182125	0.011429	0.00993369	0.00984198	0.0211492	0.0195223	0.0195319	0.00175626	0.0181413	0.0194721	0.0172757	0	0.0068138	0.038046	0.0341168	0.0351673	0.0564127	0.00634444	0.0213261	0.0285495	0.00878081
NT5C	0.012058	0.00284077	0.0257123	0.0518275	0.0517539	0.021926	0.00749918	0.05374	0.061381	0.00959447	0.0190413	0.00910352	0.047038	0.0362478	0.0629661	0.0668049	0	0.112039	0.0327872	0.0235982	0.0480847	0.0214727	0.0115861	0.0447032	0.00156709	0.0151141	0	0.00291011	0.0273591	0.0277868	0.0337435	0.0235515	0.0274201	0.0209941	0.00377057	0.0257351	0.010578	0.0654816	0	0.0146351	0.0498947	0.0267723	0.0772033	0.0385677	0.00634424	0.0410487	0.0222124	0
JPT1	0.0833979	0.0643031	0.0587969	0.112255	0.10856	0.0795629	0.139258	0.13189	0.0906477	0.0687844	0.09363	0.116571	0.0829637	0.0744258	0.0568509	0.0950395	0.199115	0.073131	0.113579	0.0652006	0.0778399	0.0533682	0.102023	0.0793489	0.134376	0.0913949	0	0.084442	0.125115	0.0675742	0.1355	0.0982886	0.0638927	0.0715866	0.0110006	0.0521469	0.0912452	0.0880542	0	0.0286812	0.0678886	0.0309992	0.127074	0.0591028	0.0992981	0.0703576	0.0391381	0.0454693
SUMO2	0.0598782	0.0251002	0.0415188	0.0583045	0.0464257	0.0521438	0.0551926	0.0447577	0.0500247	0.0269249	0.0309836	0.0362881	0.0567749	0.0472033	0.0440169	0.0577506	0	0.0494674	0.0443442	0.0824276	0.0442048	0.04565	0.0351335	0.0539607	0.0133858	0.015725	0	0.0264516	0.0775269	0.080343	0.120304	0.0728171	0.0471416	0.0453377	0.0405221	0.0344782	0.0617881	0.034883	0	0.0250924	0.0413219	0.0451011	0.0819478	0.029617	0.0411859	0.0148453	0.0434842	0.0335985
NUP85	0.0897745	0.101834	0.0681959	0.109087	0.117295	0.0603936	0.0574902	0.119873	0.0777098	0.0513546	0.0602142	0.0491734	0.063261	0.132971	0.118969	0.102264	0	0.0878839	0.0574071	0.0871163	0.10178	0.0836764	0.0629622	0.0846125	0.0554086	0.0787208	0	0.129679	0.0945666	0.104812	0.117397	0.103975	0.0918072	0.130552	0.0671413	0.086342	0.0806785	0.0677725	0	0.0574134	0.102043	0.0870002	0.113263	0.0711014	0.0619444	0.0507799	0.0681499	0.0462923
GGA3	0.106871	0.174057	0.0820427	0.14053	0.0986561	0.102899	0.125133	0.125894	0.097567	0.0750878	0.0681294	0.0802668	0.0833338	0.121122	0.141132	0.128373	0.312043	0.101662	0.0961603	0.157979	0.142668	0.0733427	0.144649	0.116825	0.104488	0.130186	0.57969	0.0531114	0.127449	0.0925449	0.194941	0.13716	0.152851	0.123966	0.0781499	0.130969	0.128361	0.169316	0	0.132081	0.104733	0.197676	0.134796	0.139247	0.116547	0.0958535	0.128161	0.120152
MRPS7	0.049836	0.098399	0.0533642	0.0993384	0.0979638	0.048252	0.115193	0.0666134	0.10702	0.0356301	0.040837	0.0524538	0.0629014	0.126093	0.071249	0.131743	0.214917	0.0907458	0.114313	0.0248474	0.0970905	0.0509919	0.0674336	0.0709221	0.0622218	0.0597344	0.437905	0.0475769	0.103674	0.0676526	0.0993091	0.0833306	0.0611926	0.0542307	0.014006	0.0376335	0.0930471	0.0797874	0	0.0484017	0.0687469	0.0858202	0.103337	0.0539235	0.0586299	0.0478659	0.071889	0.0578763
MIF4GD	0.0236244	0.0333811	0.0230128	0.027178	0.0186855	0.019611	0.0192118	0.018383	0.0271996	0.0094142	0.0171829	0.0109151	0.0166501	0.0548833	0.0230503	0.0388319	0	0.0466155	0.0155573	0.0247597	0.00682523	0.0162715	0.00323976	0.0218141	0.00989458	0.0376491	0	0.00456244	0.0632468	0.00556234	0.00381301	0.0693738	0.0227137	0.0130031	0	0.0179717	0.016021	0.0249164	0	0.0197429	0.0331515	0.0104339	0.0351726	0.0186743	0.00942076	0.0291022	0.0238914	0.0193345
SLC25A19	0.0104882	0.0147296	0.027171	0.0182911	0.00629086	0.0043662	0.0184958	0.0220678	0.00757054	0.0230162	0.0055449	0.0282761	0.0192586	0.0266199	0.0188739	0.00942358	0	0.0288439	0.0104828	0.00585784	0.0206664	0.00816335	0.0216265	0.00805716	0.0149313	0.0059783	0	0.0142065	0.00841324	0.0172437	0.0515601	0.0129428	0.00642849	0.0192126	0.0092057	0.00953753	0.0111562	0.0282904	0	0.00300391	0.0190676	0.00444879	0.00300599	0.0222237	0.00868943	0.00233874	0.00245388	0.00937928
GRB2	0.256437	0.21568	0.207322	0.311775	0.262292	0.26422	0.236327	0.245077	0.198857	0.154613	0.240663	0.258372	0.220524	0.244373	0.238933	0.266415	0	0.259925	0.238172	0.265883	0.200231	0.156627	0.332678	0.145926	0.191994	0.280405	0.511469	0.270381	0.302031	0.274351	0.316642	0.222672	0.232876	0.180531	0.273806	0.195	0.24114	0.271867	0	0.274824	0.22863	0.210735	0.286459	0.269245	0.247076	0.14341	0.196825	0.182263
TMEM94	0.197024	0.128821	0.123045	0.141359	0.16024	0.174912	0.137627	0.155028	0.113883	0.0776978	0.135768	0.096428	0.166674	0.134882	0.214366	0.177405	0	0.167885	0.104095	0.153353	0.16436	0.0987869	0.115015	0.119882	0.132403	0.155926	0.0577415	0.219752	0.195223	0.212654	0.150764	0.166313	0.167449	0.0989746	0.172815	0.115426	0.1689	0.180617	0	0.144377	0.118461	0.111634	0.252713	0.161446	0.205354	0.0897154	0.125888	0.0731157
CASKIN2	0.0400677	0.00236075	0.00306533	0.0124393	0.0127099	0.0127729	0.0174276	0.00169722	0.0116361	0.0202963	0.00973347	0.00243966	0.00794804	0.0115045	0.017472	0.0119618	0	0.0137804	0.00718581	0.00499608	0.00243096	0.00707341	0.0133465	0.010882	0.00536341	0.0111401	0	0.00149253	0.0311226	0.0164795	0.0277666	0.00830677	0.0116262	0.00733897	0	0.00241221	0.007864	0	0	0.00788467	0.00784784	0.0281295	0.00587528	0	0.00427482	0.0108344	0.00299432	0.00568576
TSEN54	0.114617	0.0711709	0.0592277	0.108672	0.0965107	0.0600082	0.10471	0.0911834	0.0874357	0.0650495	0.0474101	0.0694734	0.0555249	0.126265	0.124861	0.170756	0	0.136808	0.0803621	0.103825	0.0966377	0.0572794	0.0405266	0.0627226	0.05463	0.0358752	0	0.0868967	0.0946676	0.10699	0.0883251	0.0799903	0.0664693	0.0604981	0.00637815	0.0910756	0.124395	0.170803	0	0.142562	0.0615975	0.0770123	0.131488	0.11505	0.0717016	0.0495992	0.138527	0.0376068
LLGL2	0.0030546	0.00333321	0.0115205	0.0174054	0.020225	0.00443481	0.0282408	0.0258716	0.0162118	0.00527817	0.0106206	0.00279831	0.00852091	0.0097453	0.00656661	0.00661535	0	0.0264206	0.00413899	0.0117771	0.0175501	0.00903884	0.0219856	0.00184238	0.00846772	0.0119349	0	0.00227435	0.0102895	0.00797249	0.0203119	0.00284627	0.0138324	0.0248341	0.0128048	0.0072128	0.0180509	0.00673693	0	0.0161216	0.00522087	0.0024985	0.0185849	0.00775739	0.0197077	0.0191189	0.00645491	0.0402204
MYO15B	0.0304458	0.0246188	0.0148692	0.035879	0.033738	0.0190678	0.0109305	0.0194043	0.0191747	0.00472631	0.0131671	0.00766506	0.0247283	0.0466192	0.00863377	0.0346181	0	0.0220928	0.00672158	0.00223852	0.0111912	0.0129354	0.0094454	0.0079173	0.00449163	0.0153422	0	0.00349317	0.0465864	0.0256834	0.00226918	0.0240213	0.00977688	0.0171125	0.00371849	0.0259191	0.0123534	0.01094	0	0	0.0341137	0.0140425	0.0121569	0.0147221	0.0157575	0	0.0079283	0.0108333
RECQL5	0.10572	0.0684923	0.0448323	0.0632214	0.0543742	0.0585514	0.0362867	0.0534739	0.0528349	0.0326766	0.0346252	0.0204986	0.0705887	0.0301454	0.147224	0.0458811	0	0.0570749	0.0297005	0.0760354	0.0483863	0.0253167	0.0358726	0.0242593	0.0490811	0.0311258	0	0.0645224	0.0723803	0.0307861	0.0834537	0.0496926	0.0708501	0.0280076	0.102013	0.0569077	0.0483377	0.068305	0	0.0251912	0.0801335	0.0477076	0.0538713	0.0231883	0.0531797	0.0413654	0.0760324	0.0332733
SMIM5	0.00447437	0	0	0.00240684	0.0109955	0.00383214	0	0.00204425	0.000347876	0	0	0	0	0	0	0	0	0	0.000613545	0	0	0.000665706	0	0	0	0	0	0	0.00384721	0	0	0	0	0	0	0	0	0	0	0	0	0	0	0	0	0	0	0.00487855
SMIM6	0	0	0	0.000644377	0	0	0	0	0.000861815	0	0	0	0	0	0	0	0	0	0	0.000886331	0	0	0	0.00257237	0	0	0	0	0	0	0	0	0	0	0	0	0	0	0	0	0	0	0	0	0	0	0	0
SAP30BP	0.0938215	0.116701	0.0839191	0.138606	0.127977	0.132484	0.076901	0.103002	0.0915807	0.0555438	0.104641	0.0809447	0.120766	0.113599	0.184487	0.165177	0.171672	0.125958	0.110466	0.130714	0.131341	0.0788081	0.101814	0.112555	0.0644574	0.109281	0.161531	0.112921	0.0771718	0.149061	0.168559	0.10429	0.11431	0.0667678	0.0935618	0.0990785	0.109361	0.12773	0	0.100717	0.0965	0.0866558	0.173837	0.137941	0.0618311	0.0568256	0.119624	0.074867
ITGB4	0.00849384	0.0128703	0.0113324	0.00649999	0.0279856	0.00205913	0.00827847	0.0219244	0.00350919	0.00458499	0.00649406	0.00073031	0.0139087	0.00558472	0.00803844	0.0032614	0	0.00440791	0.00189445	0	0.00259749	0.000334863	0	0	0.00544334	0	0	0.0194932	0.00491153	0.0230216	0.00247533	0.0207303	0.0053493	0.00461704	0	0.00285524	0.00360908	0.0311177	0	0.00781769	0.0060503	0	0.00195666	0	0	0.00492233	0.00451102	0.0104205
GALK1	0.00712857	0.0384194	0.00495133	0.0179275	0.0235517	0.00948417	0.0089965	0.0144014	0.0244919	0.00492288	0.00367532	0.015638	0.00567525	0.0270924	0.00891297	0.0353673	0	0.0328116	0.0194081	0.0109154	0.0151887	0.0125128	0	0.00913518	0.0103656	0	0	0.00847564	0.0167259	0.00922013	0.0227425	0.0242697	0.0134403	0	0.0286426	0.00543606	0.0143359	0.00570902	0	0.0229465	0.0188309	0.0119142	0.0198026	0.0129139	0.00613678	0.00125674	0.00813935	0.00804726
H3F3B	0.31063	0.230793	0.161942	0.269475	0.21469	0.285888	0.294044	0.252596	0.235534	0.185181	0.242567	0.167096	0.223425	0.247592	0.120019	0.256587	0.304697	0.249653	0.297238	0.164049	0.176957	0.254785	0.165473	0.183858	0.239985	0.246785	0.415969	0.260854	0.436251	0.204698	0.267476	0.233161	0.216509	0.180341	0.231031	0.125071	0.210648	0.17645	0	0.176267	0.169127	0.159438	0.250069	0.193252	0.303153	0.277602	0.0672867	0.144734
UNK	0.216081	0.209223	0.107546	0.218544	0.212315	0.148985	0.153476	0.183101	0.140413	0.110617	0.137279	0.166495	0.182322	0.162669	0.203317	0.17626	0.178729	0.210322	0.130738	0.251353	0.176846	0.105538	0.180766	0.0961974	0.145595	0.129841	0	0.18666	0.169663	0.257063	0.167609	0.157522	0.14508	0.1392	0.235545	0.15394	0.148927	0.155622	0	0.133878	0.169174	0.165306	0.253221	0.23918	0.149845	0.165444	0.124105	0.101192
UNC13D	0.0141125	0.0189539	0.0106776	0.0261318	0.0212857	0	0.061165	0.0349453	0.0161681	0.0156492	0.0207695	0.0155851	0.0167955	0.0216112	0.0558449	0.00390642	0	0.0224378	0.0287999	0.0230992	0.01745	0.0140113	0.0110884	0.00525559	0.015244	0.0181816	0	0.0411945	0.0210592	0.0346297	0.0105817	0.00938481	0.0251769	0.0242721	0.015281	0.0147482	0.0372626	0.00345541	0	0.0287011	0.0486834	0.0756319	0.0257439	0.0812138	0.0454764	0.036657	0.100855	0.0704359
WBP2	0.210782	0.16738	0.146029	0.196744	0.218273	0.216564	0.326168	0.215984	0.166207	0.144166	0.19774	0.16712	0.313995	0.143283	0.161865	0.179627	0.453327	0.145427	0.245224	0.135508	0.184242	0.105715	0.159446	0.087768	0.269236	0.220073	0.437905	0.237129	0.320566	0.279653	0.257152	0.205374	0.155965	0.0883671	0.170337	0.143232	0.197043	0.176866	0	0.205473	0.119838	0.253955	0.222138	0.335118	0.274917	0.143466	0.0359323	0.152378
TRIM47	0.0240984	0.00241737	0.00127388	0.00109916	0	0	0.000697285	0.00356641	0.00588611	0.00308821	0.0171456	0	0	0	0.00195866	0	0.171672	0.00792471	0.00274164	0	0.000876722	0.0020129	0.00402082	0	0	0.00296783	0	0	0.00357016	0	0.00422137	0.00502106	0.00104919	0.00610439	0	0	0.00204819	0	0	0	0.000758005	0	0.00676441	0	0.00313138	0	0.00151377	0.0169622
TRIM65	0.0324804	0.0408694	0.0303769	0.059789	0.072457	0.0287588	0.0411752	0.0610382	0.0541452	0.0287267	0.0330167	0.0710224	0.0213359	0.0704243	0.0703003	0.0636142	0	0.0362618	0.0456936	0.0436925	0.0501806	0.0511417	0.0354781	0.0291041	0.0265157	0.0150217	0	0.0284839	0.0457939	0.0270322	0.0411224	0.0688928	0.0310703	0.0528497	0.0213996	0.0446781	0.0999815	0.0343934	0	0.0431541	0.0565369	0.0694992	0.0519329	0.0472854	0.0253385	0.0478909	0.070207	0.0396775
MRPL38	0.0015871	0	0.00186819	0.00339829	0.0016246	0	0.00498501	0.00162688	0.000817455	0.00101073	0	0.00238161	0.00429746	0.00411043	0.0124314	0.00669963	0	0	0.0034662	0	0.00289799	0.000689366	0.00258692	0.00228567	0.0034073	0.00157654	0	0	0.00118819	0.00166868	0.0311106	0.00647503	0.00427457	0	0.00426503	0.00205857	0.00736176	0	0	0	0.000590681	0.00738311	0	0.00673458	0.0176758	0.00475068	0	0.00286154
AC087289.3	0.0348031	0.0227969	0.0232756	0.0153602	0.0206825	0.0260329	0.0178477	0.0223382	0.0228407	0.017063	0.0116428	0.00894874	0.0290225	0.0121959	0.062929	0.0119714	0	0.0366869	0.0167052	0.0142183	0.0221206	0.0179	0.0532379	0.0303758	0.020081	0.0516675	0	0.0175882	0.0365422	0.0289983	0.0259233	0.0447132	0.031962	0.0318325	0.0638272	0.0388033	0.0442677	0.0691436	0	0.00227577	0.0288602	0.0685839	0.0345566	0.0166319	0.0216601	0.0142597	0.029935	0.0264551
FBF1	0.0324457	0.0535851	0.0876415	0.0774935	0.092402	0.0378133	0.0600333	0.106673	0.089801	0.0368305	0.0682407	0.0232873	0.049587	0.176535	0.126536	0.126723	0	0.124068	0.0644514	0.055531	0.0651992	0.0668137	0.0450021	0.0655119	0.035421	0.0405083	0.415969	0.0364844	0.121546	0.0206544	0.0747228	0.129407	0.0675917	0.0718275	0.0982275	0.0628825	0.0826247	0.106739	0	0.105837	0.130016	0.0963559	0.130876	0.0550601	0.0705793	0.0548844	0.106352	0.0749912
ACOX1	0.151014	0.114534	0.104369	0.154589	0.144864	0.123744	0.122579	0.150015	0.115057	0.0780505	0.110583	0.0710653	0.149026	0.139236	0.148799	0.148831	0.157068	0.148885	0.144228	0.114312	0.0951322	0.0840578	0.0513943	0.0888352	0.0786751	0.0887268	0	0.122224	0.178542	0.162653	0.126672	0.149932	0.0971267	0.136169	0.109185	0.0925747	0.110517	0.101621	0	0.132388	0.0907759	0.149019	0.194597	0.116884	0.14392	0.0771597	0.0570716	0.107186
TEN1	0.0130186	0.0144551	0.0118383	0.0261726	0.023955	0.00957922	0.0151172	0.0235723	0.0182762	0.0113692	0.00983036	0.00371999	0.0219797	0.0148849	0.042748	0.0158389	0	0.032029	0.0190708	0.0313737	0.0221428	0.0101779	0.0128563	0.0192233	0.0084155	0.0140627	0	0	0.0298644	0.0114592	0.0223921	0.0114921	0.0150834	0.0272296	0.0150029	0.0110054	0.019291	0.021684	0	0.0241746	0.0264697	0.0345764	0.0303746	0	0.0145102	0.0355873	0.0126388	0.0105237
CDK3	0.0178191	0.0230929	0.0113696	0.0578277	0.0298336	0.0740865	0.0249844	0.0316	0.0163012	0.0185176	0.0218285	0.0181716	0.0205106	0.0170507	0.0267712	0.0229514	0	0.0174324	0.0305147	0.0313766	0.0325379	0.0169696	0.00207684	0.0308072	0.010869	0.0249308	0	0.0407483	0.0256421	0.0859965	0.0372013	0.0324073	0.0365603	0.0216712	0.00217528	0.0450913	0.033801	0.0139766	0	0.0304508	0.00797688	0.0291646	0.048155	0.067751	0.0293547	0.0342985	0.0537083	0.023385
EVPL	0	0	0.00177742	0.00375635	0	0.00273263	0.00311008	0.00328907	0.00253332	0	0.00155741	0	0	0.00701272	0.00309295	0	0	0	0.00345672	0	0	0	0	0	0.000476555	0	0	0.00249617	0.00410357	0	0	0.00451103	0.00134473	0	0	0	0.00193267	0	0	0	0	0	0.00168802	0	0.00173581	0.00270326	0.00917125	0.00758638
SRP68	0.0808781	0.0898206	0.0566902	0.0890065	0.107084	0.0961163	0.113242	0.0834406	0.0723482	0.0539398	0.0817151	0.0471116	0.113825	0.0814346	0.146843	0.121798	0	0.0839252	0.0910891	0.103943	0.067479	0.0435384	0.086785	0.0480711	0.0786388	0.120476	0	0.113363	0.139995	0.120981	0.106166	0.119532	0.0696851	0.0488116	0.0904245	0.0732017	0.110335	0.114234	0	0.078487	0.0622662	0.130686	0.124537	0.0496343	0.0811869	0.0518186	0.041873	0.0636655
ZACN	0	0	0.00125302	0.00144944	0.00148075	0.00327886	0	0.00677674	0.00290042	0.000357133	0	0	0.00129782	0.00182743	0.000936904	0	0	0.00103761	0	0.00113607	0.000538982	0.00720456	0	0.00160152	0	0.00134314	0	0	0.00164325	0.00652714	0	0	0.00234415	0	0	0.00199536	0.00259135	0	0	0.0051795	0.00259296	0	0	0	0	0	0	0.00187411
EXOC7	0.193294	0.200234	0.164203	0.280278	0.21508	0.168347	0.170182	0.192042	0.201285	0.128519	0.165123	0.160061	0.172924	0.183874	0.27875	0.285604	0.171672	0.259244	0.199887	0.227129	0.214846	0.115934	0.161574	0.117147	0.138551	0.174253	0.0577415	0.174494	0.24403	0.190715	0.278425	0.265809	0.195357	0.144449	0.135939	0.20113	0.22777	0.186358	0	0.174736	0.222343	0.232376	0.283998	0.220134	0.176593	0.168565	0.255697	0.105336
FOXJ1	0	0	0	0	0	0	0.0198077	0	0	0	0	0	0	0	0	0	0	0	0.00263538	0	0	0	0	0	0.00182415	0	0	0	0	0.00178572	0	0	0	0	0	0	0.00205101	0.00146036	0	0	0	0	0	0	0.00105086	0.00669199	0	0.0168881
RNF157	0.423309	0.352076	0.24754	0.40125	0.407515	0.358984	0.267723	0.313948	0.222516	0.251271	0.350748	0.336738	0.365545	0.238124	0.383948	0.335093	0.820469	0.346463	0.254563	0.30708	0.27145	0.160783	0.478445	0.18516	0.267624	0.417724	0	0.436265	0.486893	0.415002	0.508746	0.327809	0.316176	0.213473	0.492161	0.306784	0.349118	0.412073	0	0.365643	0.316121	0.545559	0.444701	0.453887	0.417983	0.251477	0.219404	0.198355
UBALD2	0.0582301	0.0262095	0.0277065	0.0404466	0.0388969	0.0266409	0.0954094	0.0592782	0.0469887	0.024295	0.0468986	0.0406716	0.0504694	0.0189717	0.0290603	0.0400729	0.157068	0.0217117	0.0716694	0.0541324	0.050174	0.0208613	0.0760422	0.0287519	0.0349286	0.0326275	0	0.0323811	0.041735	0.0266811	0.0537068	0.0219008	0.0813776	0.0367263	0.0714488	0.0318983	0.0436791	0.0359257	0	0.0302718	0.0453064	0.0510693	0.0612925	0.0647817	0.0771407	0.0238576	0.0135291	0.0389562
QRICH2	0.164772	0.157293	0.0749461	0.128388	0.131975	0.109953	0.132874	0.11226	0.0899041	0.111852	0.0785189	0.134315	0.113358	0.071425	0.176541	0.130059	0.383242	0.143394	0.0731604	0.139783	0.130831	0.0630361	0.193118	0.0683533	0.0690302	0.143243	0	0.123965	0.0845518	0.0996571	0.300709	0.104403	0.139748	0.0914845	0.130444	0.111794	0.176609	0.152194	0	0.139215	0.134817	0.129365	0.152524	0.194872	0.154253	0.0941983	0.117667	0.102973
PRPSAP1	0.306216	0.225756	0.179649	0.316166	0.260432	0.22182	0.212363	0.201885	0.162197	0.199679	0.198925	0.334558	0.180891	0.183281	0.297378	0.23546	0.599271	0.251696	0.19206	0.248633	0.203664	0.132416	0.271074	0.0881937	0.217188	0.352117	0	0.404994	0.307892	0.348993	0.429353	0.198691	0.233625	0.208797	0.453476	0.208924	0.269774	0.300984	0	0.253073	0.219433	0.272157	0.343223	0.363137	0.266788	0.167061	0.215097	0.145239
SPHK1	0.00280682	0	0.00498351	0.0155238	0.00511644	0.0092418	0.00133678	0.00194688	0.00688569	0.00565128	0.00204743	0.00313582	0.017987	0.00212567	0.00175303	0.018145	0	0.0249163	0.000420075	0.00480226	0.0108663	0.00636739	0	0	0.00450432	0	0	0.00330604	0.0262039	0.00592173	0	0.00538349	0.00184772	0.00256311	0.0346033	0.00160504	0	0	0	0.00499012	0.00378499	0	0.00167844	0	0.000348582	0.00778583	0.0345733	0.00253281
UBE2O	0.389222	0.310319	0.22325	0.307846	0.310185	0.262058	0.252292	0.274485	0.215335	0.209323	0.244908	0.296335	0.276635	0.248392	0.360796	0.269012	0.0799554	0.282209	0.221127	0.283663	0.235539	0.150455	0.255981	0.178077	0.17377	0.257553	0	0.311359	0.336363	0.430299	0.55783	0.228739	0.261353	0.189014	0.361528	0.265347	0.311175	0.353973	0	0.264702	0.236322	0.360332	0.376627	0.388419	0.236718	0.175973	0.279627	0.19375
AANAT	0.0154987	0.00321315	0.00112262	0.0109062	0.00140547	0.00321145	0.00236319	0.00219561	0.0047896	0.00123217	0	0	0.00508275	0.00841578	0	0	0	0.0109534	0	0.000966717	0.00211258	0.0011927	0	0	0.000318237	0.000244823	0	0	0	0	0.0178138	0	0.00486667	0.00328145	0	0.00183198	0.0034947	0	0	0.00406456	0.0105298	0	0.00411485	0	0.00173123	0	0	0.00579008
RHBDF2	0	0	0.00623258	0.00140588	0.00299627	0	0.0167673	0.00521399	0.00818259	0	0.0002948	0.0088792	0	0.00479936	0.00308657	0	0	0	0.000420075	0.00143586	0.00345892	0.00314196	0.0109487	0	0.00336342	0.00901129	0	0.00131941	0.00897594	0.0112784	0	0.00819996	0.0182688	0.00287411	0	0.00262118	0.0070791	0.0106304	0	0	0.00334541	0	0.00581185	0.00386948	0.00337849	0.00797454	0	0.0206291
CYGB	0.140586	0.10236	0.0668203	0.0839022	0.0712218	0.132923	0.201854	0.118812	0.0930218	0.0786691	0.130443	0.0864339	0.107946	0.106304	0.0944536	0.0865433	0	0.0915518	0.149112	0.110691	0.0703624	0.0776165	0.110478	0.0363166	0.156009	0.150397	0	0.176413	0.153886	0.119857	0.154366	0.0875423	0.115314	0.0791893	0.11839	0.0791364	0.137726	0.126383	0	0.0706717	0.0755557	0.0945848	0.144216	0.1744	0.185775	0.0294051	0.0451563	0.0555488
PRCD	0.0302929	0.030931	0.0351718	0.0570375	0.0571558	0.036954	0.0682958	0.0430904	0.0391894	0.0358533	0.0605631	0.0387464	0.0438465	0.0229791	0.0493367	0.0382734	0	0.0541642	0.0518274	0.0202534	0.0202127	0.0342714	0.0274346	0.0268179	0.019076	0.0495071	0	0.0665119	0.0698444	0.0720845	0.100358	0.0344966	0.0312063	0.0493461	0.0377793	0.0312251	0.0398815	0.0537828	0	0.0654696	0.0437393	0.0200559	0.0695158	0.0792101	0.0780856	0.0112475	0.0266478	0.0105815
AC015802.6	0	0.0052429	0.00125302	0.0120016	0.0076459	0.00867727	0.00408767	0	0.00284315	0	0.00348586	0	0.00119161	0.0078947	0.000794691	0.0113269	0	0.00646589	0.000830726	0	0.00269567	0.00697329	0	0.00561727	0.00222447	0.00134314	0	0	0.00907204	0	0	0.00666482	0.000686033	0	0	0.00200231	0	0.000692338	0	0.00567697	0.00869421	0	0.0154463	0	0	0	0.00301146	0.000621764
ST6GALNAC2	0.00812217	0.0283025	0.0222447	0.0705603	0.0296028	0.010418	0.00564738	0.0485906	0.0499337	0.0173851	0.0154325	0.0632493	0.0231568	0.0577417	0.0473543	0.0896773	0	0.0548682	0.0200159	0.0441804	0.0412328	0.0208776	0.0309416	0.0488311	0.0207174	0.0171185	0	0.0081749	0.0299787	0.0282049	0.0550947	0.0297932	0.0340764	0.0240294	0.0109958	0.0613782	0.0246057	0.0160806	0	0.0749821	0.0602685	0.0152336	0.0899177	0.0224713	0.0088268	0.00516598	0.0172956	0.0236299
ST6GALNAC1	0	0	0.00293838	0.00144944	0	0	0	0.00112073	0.00136853	0.00176837	0	0.00514025	0.00189814	0	0.0115621	0	0	0	0	0.00252859	0.00753606	0.00260001	0	0	0	0.000787811	0	0.00561467	0.00422761	0.00796396	0	0.00946205	0.0016439	0	0	0.000405972	0.0010828	0	0	0	0.00168962	0	0.00954131	0	0	0.00113974	0	0.0204523
MXRA7	0.194341	0.19	0.165762	0.259524	0.217873	0.164187	0.222326	0.217054	0.190293	0.117357	0.183435	0.187091	0.209366	0.199312	0.178872	0.245957	0	0.192468	0.24616	0.206598	0.162018	0.128102	0.170618	0.178041	0.194158	0.218089	0.0577415	0.197041	0.304421	0.20625	0.34494	0.22275	0.215006	0.167674	0.204526	0.135185	0.190709	0.287122	0	0.174582	0.192937	0.22284	0.389843	0.268753	0.226624	0.139013	0.139266	0.139669
JMJD6	0.0808056	0.0271436	0.0346226	0.0709362	0.0410729	0.0390904	0.175305	0.0385178	0.0450605	0.0480345	0.0348034	0.0212836	0.0323634	0.053975	0.0417747	0.0567434	0	0.0442441	0.0448181	0.0331358	0.0259657	0.0155188	0.067191	0.0246347	0.0465733	0.0582539	0	0.0493376	0.0526311	0.0577515	0.0737461	0.0619213	0.0449448	0.0628243	0.0160885	0.0312106	0.0808775	0.0661609	0	0.0569944	0.0361998	0.0384368	0.0995639	0.0618384	0.0772619	0.00485784	0.0196487	0.132455
METTL23	0.010104	0.0195723	0.010681	0.026811	0.0298259	0.0137284	0.0359842	0.0217939	0.0264024	0.0304163	0.015165	0.019565	0.0255023	0.0322646	0.0235376	0.0554362	0	0.0370432	0.0187634	0.0112558	0.0191196	0.0088619	0.0304797	0.0137678	0.00818457	0.0211661	0	0.0190613	0.014647	0.017439	0.0290093	0.0369963	0.0133835	0.0183229	0.0421705	0.0328448	0.0331788	0.021714	0	0.0285414	0.0208663	0.0114111	0.0102093	0.0212209	0.0254513	0.0107426	0.026048	0.0284525
AC005837.2	0	0.00520525	0.00624421	0.0306052	0.0181346	0.0107798	0.00879422	0.0034861	0.00759737	0.000310448	0.00229156	0.000994809	0.00443158	0.00644274	0.00253242	0.00581979	0	0.0117135	0.00230222	0.0012123	0.00505249	0.0119143	0	0.013914	0.00649062	0.0112646	0	0.0120252	0.0150514	0.00548086	0.0210306	0.00826577	0.0043846	0	0.0166212	0.00255471	0.000912153	0.0247833	0	0.00513153	0.00480298	0	0.0335033	0	0	0.00448853	0.00332707	0.00318788
SRSF2	0.176508	0.179125	0.130893	0.289236	0.249542	0.234868	0.17028	0.18722	0.157291	0.117179	0.142573	0.100031	0.144729	0.251867	0.226671	0.248099	0	0.165384	0.168556	0.161519	0.178791	0.0910379	0.0994943	0.122745	0.14461	0.107182	0.57969	0.161768	0.292349	0.285568	0.23403	0.202283	0.169692	0.0997119	0.0758037	0.0831902	0.210709	0.220671	0	0.115385	0.202843	0.119531	0.282019	0.118898	0.158372	0.0893923	0.108559	0.103271
MFSD11	0.292032	0.308285	0.228811	0.376203	0.336674	0.241407	0.244947	0.250544	0.22659	0.200902	0.201484	0.221135	0.297932	0.309821	0.354971	0.286211	0.628094	0.278964	0.220982	0.297414	0.240186	0.157284	0.328916	0.239334	0.207146	0.350893	0	0.296586	0.428334	0.335279	0.380419	0.336432	0.280986	0.183771	0.549682	0.226133	0.310285	0.307714	0	0.372844	0.262338	0.398946	0.438523	0.334059	0.235718	0.170624	0.228368	0.199184
MGAT5B	0.269059	0.294393	0.198781	0.26682	0.228026	0.166984	0.207258	0.227702	0.205803	0.201327	0.210983	0.183996	0.289154	0.194107	0.374228	0.255218	0.0799554	0.285004	0.173572	0.237769	0.24958	0.150918	0.312364	0.15875	0.160829	0.18422	0.386641	0.24818	0.288503	0.323086	0.364545	0.210282	0.3213	0.224726	0.266291	0.260806	0.305135	0.322437	0	0.264372	0.304188	0.405811	0.334094	0.266535	0.233187	0.234891	0.304428	0.127578
SEC14L1	0.488447	0.41554	0.238752	0.410931	0.419717	0.330718	0.324697	0.307068	0.236565	0.225156	0.374655	0.310797	0.291346	0.367732	0.367759	0.382897	0.696135	0.388479	0.28555	0.310057	0.284308	0.172382	0.389015	0.204537	0.27573	0.321	0.0577415	0.483744	0.472567	0.460692	0.477716	0.297041	0.338155	0.268299	0.425233	0.259109	0.314419	0.450133	0	0.303906	0.289256	0.48195	0.530249	0.421933	0.325188	0.233553	0.249249	0.245283
TNRC6C	0.600327	0.537335	0.283583	0.436568	0.4618	0.466083	0.300398	0.314947	0.201417	0.283999	0.344818	0.381172	0.392462	0.351468	0.40138	0.339221	1.06801	0.286718	0.238457	0.330292	0.285335	0.154202	0.526242	0.206843	0.305292	0.475533	0.670571	0.550258	0.509854	0.607649	0.757463	0.228933	0.348908	0.234198	0.579632	0.322369	0.338824	0.569413	0	0.401321	0.30547	0.586129	0.49117	0.540293	0.372255	0.14916	0.197238	0.187528
TMC6	0.025728	0	0.00275176	0	0.0285783	0.00167126	0.0102557	0.00241737	0.00594799	0	0.00807126	0.000308161	0.0156431	0.00476338	0.00432848	0	0	0.00375573	0.00074669	0.00686424	0.00284059	0.00308552	0.00661555	0.00318609	0.00127398	0.00527402	0	0	0.00746588	0	0.024726	0.00515016	0.00452195	0.00154408	0	0.00313364	0.00310587	0.00357221	0	0	0	0.0130947	0.00467546	0	0.00389438	0.00262097	0	0.00588977
TMC8	0	0	0.00161527	0.00938613	0	0.00783727	0.000853218	0.0009508	0.00212805	0.00268874	0.00231504	0	0.0104824	0.00259749	0.0141127	0.00679922	0	0.00070891	0	0	0.00283206	0.000754856	0	0.000940124	0.00182415	0	0	0	0	0	0.00588846	0.00830002	0.00287107	0	0	0.00229457	0.00301129	0.00228661	0	0.00518433	0	0	0.00423555	0.00640885	0	0.00242421	0	0.0678015
C17orf99	0	0.000359419	0.00374304	0.00839249	0	0.00274155	0.00356838	0.00159746	0.00518563	0.000506218	0	0	0	0.00314269	0.00878209	0	0	0.00393319	0	0	0.00176036	0.00426782	0	0	0	0	0	0	0.0176706	0.00604814	0.00470834	0	0.0010222	0.0113574	0	0.00295631	0.00117533	0	0	0	0.00678908	0	0	0	0	0	0.0016027	0.0386568
SYNGR2	0.0280179	0.0108092	0.0157305	0.0200612	0.0381479	0.0210459	0.018085	0.019327	0.0188733	0.0053084	0.00672708	0.00505507	0.0106449	0.0296887	0.02882	0.0225004	0.157068	0.00854886	0.0373441	0.0178601	0.017165	0.0045431	0.011506	0.0250637	0.0100009	0.0449497	0	0.0265481	0.0340988	0.0237798	0.127632	0.0366304	0.0207217	0.0227029	0.0117186	0.0229936	0.0221691	0.0383179	0	0.00956994	0.00944113	0	0.0172704	0.0273451	0.00404458	0.00257747	0.0210085	0.0118606
TK1	0.0193503	0	0.000560984	0.00662595	0.00299627	0.00445907	0	0	0.00290619	0.000506218	0.0039575	0	0.00079036	0	0	0.00544042	0	0.00443946	0.000900669	0	0	0.00199283	0	0.00727996	0.00172469	0	0	0	0.00410118	0.00575375	0	0.00653718	0.00308316	0.00444279	0	0	0	0.00808917	0	0	0	0	0.00314279	0	0	0.00203477	0.00274206	0.00338918
AFMID	0.02929	0.0617447	0.0824751	0.106516	0.0688371	0.0653986	0.0245562	0.0689791	0.0539784	0.0551704	0.0447713	0.0313888	0.0477997	0.0889911	0.0886754	0.0662584	0	0.0887507	0.0605723	0.0454444	0.0723884	0.0394744	0.0681453	0.042276	0.0223116	0.0785657	0	0.077268	0.0730367	0.089622	0.13895	0.0538455	0.0697486	0.0730495	0.0999597	0.067285	0.0649249	0.0439314	0	0.0776815	0.0538688	0.0438343	0.0840542	0.0318552	0.0591278	0.0296704	0.0356861	0.0246629
BIRC5	0.0015871	0	0.000192373	0	0.00273908	0	0.00253085	0	0.00150152	0.00168288	0	0.00072109	0	0	0.00180954	0	0	0.00180617	0.000836008	0	0	0.000219687	0	0	0.000977355	0.00351617	0	0.00318139	0.00164325	0	0.0109011	0	0.000528958	0	0	0.000929228	0.000921091	0.00296771	0	0	0.00100676	0	0.00506037	0	0	0	0.00298568	0.00452193
TMEM235	0.00995772	0.00102661	0.00120882	0.00859931	0	0.00544082	0.0124876	0.00916332	0.00260066	0.000907996	0.00847574	0.00574667	0	0.0156172	0	0.00144577	0	0.00103459	0.00149255	0	0	0.00209471	0.00607214	0.00275572	0.000249004	0.000583854	0	0.0039335	0.00400671	0.0121173	0.0262791	0.00268056	0.00433749	0.00513075	0.00175626	0.00189566	0	0.00390579	0	0	0.00149331	0	0.00371639	0.00428206	0	0.0115943	0.0204993	0
SOCS3	0	0	0	0.00324854	0	0	0.00198609	0	0.00111264	0	0	0	0	0	0	0	0	0	0.00373909	0.00210041	0.00218189	0	0.0126884	0	0	0	0	0	0	0	0	0.00926717	0.000787216	0	0	0	0	0	0	0	0	0	0	0	0	0	0	0
PGS1	0.054636	0.095033	0.0588914	0.106281	0.0996458	0.0732883	0.0980332	0.0982462	0.0888369	0.0658169	0.0540666	0.0509114	0.0880032	0.100446	0.159712	0.109058	0	0.0961076	0.0667986	0.0526786	0.0922914	0.060889	0.0836852	0.0692496	0.060799	0.110454	0.0577415	0.0787924	0.0819998	0.0705725	0.114354	0.17448	0.0958093	0.0731402	0.0955217	0.0944672	0.119508	0.112746	0	0.137111	0.0868928	0.0519405	0.164907	0.0562294	0.0597379	0.0500985	0.172467	0.101327
DNAH17	0.0354422	0.0321131	0.0268256	0.0359165	0.0293052	0.0196702	0.005853	0.00400586	0.0285004	0.00333128	0.0129883	0.00605685	0.00912428	0.130304	0.011745	0.0246056	0	0.045983	0.0240699	0.02477	0.0265315	0.0495436	0.0341376	0.0282404	0.0110741	0.0295424	0	0.0206307	0.121064	0.0194	0.0137579	0.108767	0.0324312	0.0185973	0.0114908	0.0124621	0.032314	0.00640788	0	0.0615794	0.0245045	0.0300383	0.0581935	0.0239135	0.021031	0.0287161	0.0468858	0.0542332
CYTH1	0.366596	0.320043	0.244674	0.389204	0.356155	0.293347	0.274528	0.316135	0.239503	0.218483	0.275539	0.325798	0.320509	0.260229	0.30638	0.340479	0.420725	0.289462	0.208308	0.320509	0.247017	0.170193	0.31673	0.182006	0.260298	0.316771	0.40469	0.356246	0.404891	0.425797	0.489108	0.283422	0.312758	0.250508	0.427058	0.277641	0.29757	0.37186	0	0.318379	0.297607	0.441501	0.443184	0.361049	0.305917	0.199137	0.22477	0.198704
USP36	0.174819	0.199294	0.11615	0.199644	0.237778	0.155549	0.176581	0.17017	0.150458	0.113842	0.140677	0.143315	0.175303	0.193419	0.209041	0.192498	0.429321	0.194832	0.177149	0.207907	0.166896	0.114218	0.202843	0.117752	0.11765	0.207035	0.57969	0.13727	0.190334	0.217761	0.255758	0.204903	0.17647	0.116459	0.186474	0.177013	0.189224	0.181687	0	0.143568	0.181103	0.200119	0.294282	0.230835	0.157259	0.0924046	0.15612	0.196783
TIMP2	0.20695	0.24477	0.24647	0.334808	0.270949	0.24433	0.416871	0.252407	0.317796	0.118508	0.097249	0.143468	0.148012	0.262939	0.178856	0.214041	0.157068	0.314182	0.276288	0.195603	0.222264	0.17981	0.144195	0.167918	0.222899	0.150686	0.0577415	0.331517	0.421201	0.378065	0.204095	0.428263	0.187729	0.194578	0.0598303	0.199263	0.213159	0.269707	0	0.194205	0.170958	0.175604	0.398293	0.153956	0.237778	0.259329	0.174303	0.211365
LGALS3BP	0.0438891	0.0479243	0.061366	0.0639498	0.0253261	0.0991613	0.116362	0.0649035	0.0553905	0.0263849	0.0510114	0.0503448	0.0677275	0.118314	0.0900491	0.0899206	0	0.0559416	0.109644	0.0564551	0.0815698	0.0522917	0.023622	0.0268829	0.0589588	0.0322105	0	0.0827366	0.0965629	0.0390852	0.102453	0.107253	0.0420541	0.053333	0.100269	0.0346811	0.0783218	0.110651	0	0.0494867	0.0322689	0.0277698	0.0366355	0.0634261	0.066379	0.0297212	0.00800518	0.018097
CANT1	0.0327297	0.0457155	0.0200825	0.0424084	0.0387751	0.042429	0.0779065	0.0286184	0.0474462	0.0296871	0.0270157	0.0426818	0.0185951	0.0350994	0.0171377	0.0381613	0.0799554	0.0316557	0.0428043	0.0313061	0.0519378	0.0266756	0.0329844	0.0313844	0.0271286	0.0297433	0	0.0190986	0.0247551	0.0584472	0.0209118	0.0527785	0.0329513	0.0318271	0	0.027689	0.0355902	0.0245835	0	0.0426522	0.0406469	0.0684461	0.0342897	0.121762	0.0415363	0.00627936	0.00980871	0.0619571
C1QTNF1	0.0038259	0.00801405	0.00824263	0.00302763	0.00540311	0.0122097	0.039885	0.00579888	0.00778059	0.00648443	0.00159816	0.0189898	0.00200732	0.00622643	0.00832668	0	0	0.0182641	0.0126393	0.0140699	0.010056	0.00448314	0.00344827	0.0030879	0.0117361	0	0	0.0074716	0.0250458	0.00270306	0.0467008	0.00931833	0.0134766	0.00108901	0.00891763	0.00528435	0.0115866	0.00953153	0	0	0.00410915	0.0139709	0.00864494	0.00295287	0.0233323	0.0294596	0.0132965	0.0353769
ENGASE	0.0533877	0.0601188	0.0419433	0.085672	0.0881938	0.0522042	0.0742546	0.0494558	0.0517263	0.0435187	0.0404283	0.0520612	0.0526747	0.0556437	0.0542695	0.0757592	0.346965	0.0573032	0.0434241	0.0717427	0.0518081	0.0228645	0.0417878	0.0444839	0.0601756	0.0439839	0.437905	0.0737709	0.041663	0.108536	0.154319	0.0733067	0.0462298	0.0309662	0.0445658	0.0437641	0.064777	0.0566858	0	0.0265035	0.0543605	0.0213283	0.0550098	0.111972	0.0616497	0.0259778	0.0623182	0.0743315
RBFOX3	0.581855	0.454727	0.240416	0.503409	0.442314	0.398263	0.256518	0.191762	0.211815	0.12748	0.306261	0.398539	0.370882	0.177856	0.299219	0.354826	1.71016	0.303818	0.193057	0.406259	0.266277	0.133994	0.358964	0.110421	0.329688	0.520907	1.4151	0.56262	0.499368	0.502607	0.751996	0.284098	0.247047	0.190148	0.521236	0.223636	0.239362	0.516353	0	0.444181	0.253632	0.428796	0.511633	0.59998	0.41045	0.166645	0.243767	0.207662
ENPP7	0	0	0	0	0	0	0	0.00133752	0.000372206	0	0	0	0	0	0	0	0	0	0.00096457	0	0	0	0	0	0	0	0	0	0	0.00278889	0	0	0	0	0	0	0	0	0	0	0	0	0	0	0	0	0	0
CBX2	0	0.00106462	0.002276	0.00147922	0	0	0	0	0.00169945	0	0.00251372	0	0	0	0	0	0	0	0	0	0	0.00039887	0	0	0	0	0	0	0	0	0	0	0	0.00646695	0	0	0.00253773	0	0	0	0	0	0	0	0	0	0	0
CBX8	0.010293	0	0.00331515	0	0.00694764	0.00333106	0.00729618	0.00465521	0.00357166	0.00281334	0.00315548	0.00380974	0.00201514	0.0107895	0	0	0	0.00976307	0.00290502	0.00739056	0.00229245	0.00158311	0	0.00750327	0.00463675	0.00497535	0	0.0147326	0	0.00165606	0	0	0.00143264	0	0	0.00144739	0.00209509	0	0	0.00100368	0.0072504	0	0.000750805	0	0	0	0.000664505	0.00289705
CBX4	0.0454258	0.0156705	0.0295534	0.0367169	0.0336176	0.109193	0.0718689	0.0452395	0.0374867	0.0293963	0.021628	0.0281479	0.0367602	0.0426823	0.0148535	0.0374948	0.0799554	0.0424291	0.0511421	0.0677354	0.0633279	0.0381976	0.0376706	0.025735	0.0715376	0.0280938	0	0.03571	0.0816709	0.0481673	0.0481032	0.0612782	0.0319137	0.0273334	0.0304615	0.0175287	0.0307449	0.0483219	0	0.0394421	0.026164	0.0706292	0.0445208	0.0603795	0.0313572	0.0292146	0.0196125	0.0754446
TBC1D16	0.109855	0.117757	0.0875322	0.108297	0.0894141	0.122562	0.13965	0.134393	0.0924983	0.0813405	0.087825	0.0813351	0.104341	0.124219	0.168978	0.117443	0	0.149333	0.0775183	0.108672	0.0954896	0.0878	0.152256	0.0650224	0.0784074	0.0970908	0	0.125831	0.13258	0.128992	0.119076	0.11512	0.098383	0.0858471	0.191042	0.0974974	0.122385	0.133674	0	0.112225	0.10044	0.078645	0.161441	0.180814	0.0988384	0.0905934	0.134528	0.158189
CCDC40	0.143084	0.0911504	0.0813868	0.111812	0.0874067	0.0446449	0.0804625	0.102131	0.0751763	0.0604497	0.0768611	0.0839303	0.068222	0.076798	0.163547	0.0820647	0	0.105141	0.0707739	0.102794	0.0928592	0.0699521	0.109186	0.0661847	0.0553338	0.0864463	0	0.0488105	0.135201	0.0876763	0.164686	0.0389312	0.113175	0.119962	0.0719114	0.0681092	0.133651	0.134572	0	0.0775789	0.100977	0.128642	0.100327	0.112692	0.0792715	0.0292552	0.0515126	0.136278
GAA	0.115316	0.113804	0.0849389	0.137063	0.132728	0.10536	0.108076	0.0744122	0.120172	0.0614141	0.055447	0.0879915	0.10054	0.149312	0.207282	0.0872395	0	0.160873	0.101833	0.143825	0.117059	0.0604906	0.0605288	0.0498726	0.0721133	0.0773664	0	0.138062	0.151576	0.1402	0.0932068	0.162009	0.111271	0.0620434	0.103074	0.0877174	0.105988	0.14891	0	0.0610865	0.103966	0.110802	0.158999	0.164071	0.0809169	0.0630063	0.0864721	0.0579182
EIF4A3	0.0352727	0.0149633	0.018666	0.0356757	0.0288692	0.0576653	0.0314176	0.0293505	0.0430454	0.00694047	0.0259329	0.0316948	0.0285903	0.0362719	0.0208666	0.0420011	0	0.0314799	0.0580571	0.018617	0.0225886	0.0205551	0.0208405	0.0231662	0.0221073	0.0245738	0	0.0119669	0.0297791	0.0480413	0.0278584	0.0372751	0.0213169	0.0193	0.00873086	0.0257022	0.0326277	0.0380129	0	0.0201711	0.0101779	0.0078169	0.0372348	0.0282215	0.0582799	0.0196831	0.00105278	0.0218255
CARD14	0	0.00975151	0.0151067	0.0219895	0.0157506	0.0129547	0.0300344	0.0123994	0.0124462	0.00612625	0.00105534	0	0.00473948	0.0228086	0.0143769	0.0184279	0	0.0107057	0.0126311	0.00367515	0.00498651	0.00359964	0.00112215	0.00228567	0.00144807	0.0284021	0	0.00472261	0.0245736	0.00839126	0	0.0141354	0.00858471	0.0438804	0	0.00544294	0.0086285	0.00100767	0	0.00376438	0.00756274	0.00274058	0.00837898	0.00332633	0	0.00289519	0.00141753	0.0943857
SGSH	0.0480328	0.0333759	0.0168646	0.0372761	0.00663108	0.0467411	0.0154893	0.0310367	0.0322786	0.0227874	0.0239352	0.0303421	0.0273587	0.0415225	0.0280426	0.0294607	0	0.0332877	0.0242636	0.0470697	0.0223797	0.0192963	0.0170054	0.0456694	0.0271224	0.0171687	0	0.0121883	0.0316053	0.0235179	0.0114251	0.060297	0.0345079	0.0141678	0.00217528	0.0265973	0.0119492	0.00212054	0	0.0266954	0.0250515	0.02754	0.0253989	0.00276997	0.0358892	0.00865047	0.031546	0.0335743
SLC26A11	0.108659	0.0803709	0.113304	0.167806	0.109222	0.148489	0.269474	0.107256	0.113072	0.0872231	0.0927946	0.062803	0.111184	0.181229	0.119259	0.114418	0.513867	0.164531	0.117099	0.133919	0.118374	0.0774736	0.118318	0.0554861	0.0843471	0.0937712	0	0.129002	0.189408	0.13035	0.204549	0.124596	0.14607	0.110936	0.0594127	0.084143	0.154018	0.15084	0	0.20378	0.130313	0.154193	0.245584	0.192021	0.113082	0.0872575	0.114633	0.12424
RNF213	0.064277	0.114881	0.0981528	0.159991	0.141025	0.0420616	0.0965984	0.126121	0.114974	0.0381866	0.0434765	0.0249125	0.0552546	0.201056	0.151401	0.156359	0	0.118125	0.109109	0.0802296	0.10069	0.0802479	0.0474234	0.117574	0.0624996	0.060283	0	0.131393	0.127948	0.0909569	0.0708893	0.119349	0.10453	0.130644	0.0952195	0.0790586	0.0988726	0.160958	0	0.156728	0.114662	0.0984619	0.207408	0.0423622	0.0797293	0.0902678	0.109419	0.0589484
ENDOV	0.123222	0.0776772	0.079935	0.103194	0.12489	0.0664574	0.0869137	0.0859076	0.0881562	0.0466913	0.0480141	0.0443134	0.0741137	0.123718	0.110655	0.14923	0	0.0752585	0.0711041	0.0721497	0.0737934	0.0686251	0.0613028	0.128766	0.0380471	0.0761952	0.161531	0.0373227	0.112921	0.099681	0.138295	0.120307	0.103689	0.0584553	0.0868959	0.0856267	0.101329	0.0567919	0	0.113114	0.0959914	0.122981	0.112198	0.0688487	0.0492967	0.070103	0.127953	0.0858679
NPTX1	0.0780193	0.024067	0.0305059	0.0357751	0.0357978	0.0482922	0.0529846	0.0824932	0.0325508	0.0280105	0.0419726	0.0368069	0.0324783	0.0205286	0.0442241	0.00866774	0.171672	0.0216549	0.029699	0.0177612	0.0133772	0.0413698	0.0322793	0.0195342	0.0371632	0.0463443	0.415969	0.0748168	0.0397644	0.0195398	0.115444	0.0496393	0.0656414	0.0150814	0.0550518	0.0200055	0.0710357	0.0567861	0	0.0298482	0.0200483	0.0488796	0.0750232	0.0753202	0.0544546	0.0353337	0.0043185	0.0407513
RPTOR	0.402497	0.353579	0.233414	0.378485	0.333895	0.246334	0.27035	0.278627	0.209372	0.212067	0.29445	0.308397	0.339397	0.224586	0.385391	0.334224	0.595491	0.286847	0.224655	0.287219	0.269469	0.158735	0.363592	0.197928	0.203872	0.332047	0.60857	0.365348	0.422601	0.405587	0.52435	0.294105	0.290097	0.203608	0.542015	0.247676	0.317816	0.371491	0	0.421182	0.257776	0.599176	0.445554	0.387094	0.303811	0.164992	0.249248	0.234986
CHMP6	0.03038	0.0213736	0.0166649	0.0330864	0.0194957	0.0329631	0.068957	0.0795062	0.0323844	0.0196974	0.0354151	0.0267706	0.0257111	0.0433061	0.0132954	0.04475	0	0.0308483	0.0360589	0.0473806	0.0402342	0.0283761	0.0542993	0.0517233	0.029133	0.0349167	0	0.0451104	0.0731495	0.0179604	0.0878819	0.0688405	0.0466294	0.028637	0.0623349	0.0357372	0.0547732	0.0364588	0	0.0170161	0.0350532	0.0164372	0.0448874	0.10046	0.0410471	0.0241249	0.0509495	0.0761045
BAIAP2	0.212287	0.221959	0.123843	0.16108	0.167968	0.217946	0.246907	0.167026	0.138877	0.0961344	0.127001	0.101386	0.218286	0.18964	0.246326	0.230171	0.0799554	0.204599	0.137386	0.173539	0.146951	0.100335	0.199421	0.0863316	0.140023	0.119966	0.0577415	0.155883	0.202326	0.203336	0.422257	0.174746	0.194452	0.139728	0.11269	0.12511	0.213829	0.260766	0	0.170006	0.136913	0.193928	0.192879	0.268019	0.225825	0.140156	0.268011	0.267092
AATK	0.271742	0.324998	0.158898	0.256687	0.234672	0.220974	0.220612	0.216412	0.173656	0.14628	0.169842	0.139499	0.190389	0.171217	0.335237	0.277222	0.826968	0.268183	0.189096	0.257836	0.191982	0.124303	0.269561	0.109191	0.179577	0.220091	0.0577415	0.272887	0.246384	0.308274	0.350867	0.229741	0.243328	0.194198	0.360506	0.183558	0.260868	0.258404	0	0.251718	0.202102	0.277298	0.325738	0.272565	0.220689	0.169684	0.324185	0.113343
PVALEF	0.0514642	0.0552623	0.0463493	0.0431484	0.0240277	0.0613839	0.0186681	0.0538661	0.0302609	0.0586265	0.058948	0.0357601	0.0389431	0.030961	0.0625959	0.0375411	0	0.0542882	0.0276942	0.0672639	0.021114	0.043037	0.0615339	0.0272433	0.019706	0.0380042	0	0.0634541	0.0685367	0.0372165	0.0651929	0.0298063	0.0750686	0.0363937	0.081087	0.0344424	0.0404284	0.0450746	0	0.0359185	0.0543692	0.106741	0.0704584	0.0850816	0.0161558	0.0529936	0.0694125	0.0453094
CEP131	0.0186444	0.0122557	0.0167359	0.0179186	0.021684	0.029232	0.0277414	0.0438431	0.0212493	0.00332558	0.0141217	0.00887281	0.0328463	0.0338126	0.0368966	0.0424441	0	0.0323443	0.0105607	0.0300522	0.00863877	0.0236071	0.046632	0.0139365	0.0102657	0.0266324	0.415969	0.0310335	0.0321379	0.028867	0.0357294	0.0310535	0.0227037	0.0408106	0.0122713	0.0229608	0.0333497	0.0191051	0	0.00124299	0.0361112	0.029353	0.0519107	0	0.0154651	0.00512049	0.0273811	0.0278402
TEPSIN	0.0368325	0.0238547	0.0365986	0.0458322	0.0820715	0.0625949	0.037844	0.0558073	0.0358904	0.0266414	0.0262992	0.0192442	0.0338831	0.0347124	0.0671954	0.057754	0	0.0470041	0.0393986	0.0505205	0.0472864	0.0137309	0.0154991	0.0208036	0.0423555	0.0321517	0.57969	0.0496879	0.0299946	0.0944007	0.0425389	0.0274689	0.0332037	0.0226752	0.019581	0.0275982	0.0429421	0.0599157	0	0.00926381	0.0473208	0.0221454	0.0443283	0.0571916	0.0394319	0.0212841	0.0289062	0.0127789
NDUFAF8	0.0293469	0.0639596	0.0672669	0.192388	0.137242	0.0537548	0.133932	0.112875	0.10408	0.0350562	0.0256322	0.0336049	0.0626809	0.209353	0.0804305	0.138468	0.204377	0.125212	0.103914	0.0683701	0.0795942	0.0552954	0.0323798	0.0762119	0.0307234	0.0560713	0	0.0429982	0.110428	0.101493	0.128597	0.119837	0.0742984	0.0886773	0.0905781	0.0382831	0.0903402	0.0617725	0	0.0650972	0.070076	0.103194	0.142782	0.0464405	0.0617894	0.070767	0.0612565	0.0841416
SLC38A10	0.0964346	0.105482	0.0793709	0.137297	0.150238	0.0786509	0.0807521	0.128784	0.0991384	0.0560881	0.0917275	0.0789255	0.0753962	0.151439	0.137863	0.0693208	0.214917	0.109457	0.0991457	0.100498	0.114132	0.0643574	0.0710513	0.0646211	0.0583258	0.0613112	0	0.0984351	0.0847924	0.0936948	0.161378	0.0980102	0.119556	0.0770058	0.0820402	0.121941	0.108699	0.0955669	0	0.155122	0.143075	0.10807	0.103271	0.102273	0.14577	0.0520643	0.115156	0.0468337
BAHCC1	0.130438	0.109745	0.0983417	0.145973	0.119102	0.107035	0.146275	0.103484	0.10073	0.0621367	0.0861923	0.114586	0.114081	0.15371	0.159061	0.116227	0.262524	0.198185	0.0899657	0.124007	0.11902	0.0797712	0.0659575	0.0824177	0.0717193	0.0712541	0	0.135344	0.175801	0.16755	0.109008	0.127966	0.131277	0.114594	0.126234	0.102702	0.170559	0.129972	0	0.0871348	0.128567	0.125809	0.209304	0.0674439	0.11323	0.105729	0.122599	0.107815
ACTG1	0.409009	0.3196	0.189945	0.348711	0.29254	0.3993	0.41303	0.329551	0.229141	0.212677	0.324542	0.274018	0.399911	0.298875	0.204809	0.328077	0.886077	0.263707	0.310987	0.235609	0.277231	0.223963	0.238021	0.209317	0.410897	0.330749	0.161531	0.412352	0.474514	0.328804	0.356035	0.317115	0.251351	0.156524	0.26265	0.184246	0.302617	0.338912	0	0.269615	0.197801	0.216407	0.347335	0.457728	0.382867	0.25112	0.133165	0.219936
FSCN2	0	0.00360875	0.000333466	0	0	0.0083609	0	0.002728	0.00100271	0	0	0	0	0	0.000771382	0.00414801	0	0	0	0.00948436	0.00264037	0.000849405	0	0.00275572	0.000838967	0	0	0	0.000953455	0	0	0	0	0	0	0	0	0	0	0	0.000586592	0	0.00416935	0	0	0	0.00225295	0
FAAP100	0.0986947	0.120742	0.0404528	0.0570186	0.0942653	0.105308	0.0204385	0.0725977	0.068384	0.0461076	0.0613868	0.0473211	0.0584454	0.0844801	0.138342	0.0493422	0	0.0787864	0.069171	0.115076	0.0493014	0.0520606	0.0623761	0.0313915	0.0447053	0.105027	0	0.104582	0.0593681	0.0861667	0.0375177	0.0688992	0.0754007	0.0358832	0.0464397	0.062528	0.0650943	0.0636266	0	0.0143873	0.0835792	0.0478553	0.143094	0.0826617	0.0980637	0.0180843	0.18232	0.00291981
NPLOC4	0.283277	0.262798	0.191249	0.280627	0.29689	0.208185	0.191898	0.221517	0.18719	0.144116	0.158221	0.227843	0.204416	0.255518	0.273141	0.284527	0.580742	0.259702	0.208087	0.244415	0.209508	0.125093	0.287806	0.112234	0.168398	0.214487	0.415969	0.256227	0.311173	0.254746	0.451553	0.263081	0.236679	0.159147	0.415685	0.193386	0.253009	0.255659	0	0.261932	0.240793	0.400258	0.351006	0.231587	0.179641	0.135564	0.221421	0.189926
TSPAN10	0	0.00166233	0	0.00558637	0	0.00191707	0.00828142	0.00388282	0.00512372	0.00101763	0	0	0.0103389	0.00448818	0.0143908	0	0	0	0.0107146	0.00192905	0.0123444	0.00191139	0	0.0101909	0.00429655	0.000698744	0	0	0.00731565	0.00572495	0.0118532	0.00344477	0.00538558	0	0	0.00767308	0.00308235	0.0023156	0	0.00662305	0	0	0.0038392	0	0.00562718	0.00264949	0	0.0101012
PDE6G	0.0191461	0.00247911	0	0	0	0.00346092	0.00319085	0	0.000367425	0	0.000299977	0.00398042	0.0109976	0	0	0	0	0.00529935	0.00145311	0.00541171	0.00260932	0.000572268	0.00517152	0.00246903	0.00104045	0	0	0	0.0069216	0	0	0.00468498	0.000431016	0.00369421	0	0.00158583	0	0	0	0	0	0	0.0134289	0	0.00258248	0.00475769	0	0.00473347
OXLD1	0.0727594	0.0241872	0.0228934	0.067479	0.0614077	0.0884559	0.0343795	0.0606289	0.0639333	0.0339173	0.0244764	0.0860735	0.0388602	0.0494055	0.0300288	0.058887	0	0.0458597	0.0891698	0.018449	0.0760221	0.0230549	0.0321407	0.0422766	0.0416363	0.0418922	0	0.0305088	0.0828457	0.0522188	0.0560404	0.076998	0.0498974	0.0262085	0.00383709	0.0206463	0.0379545	0.0567075	0	0.058561	0.0539071	0.036681	0.0694502	0.026614	0.0510684	0.0168849	0.053385	0.0250816
CCDC137	0.065978	0.0742803	0.0372762	0.0563028	0.0686011	0.0381696	0.0548633	0.0315893	0.0436854	0.00929274	0.0233178	0.0267492	0.0780601	0.0499955	0.0455495	0.0526221	0.312043	0.0446161	0.0739926	0.0288557	0.0360045	0.0187556	0.0539383	0.0483894	0.0430603	0.0297426	0	0.0177804	0.0434714	0.0493227	0.0235075	0.0217963	0.0331233	0.031859	0.0433243	0.03554	0.0549477	0.0473319	0	0.0564686	0.0636071	0.010227	0.0618694	0.0701256	0.0245793	0.0217338	0.0376096	0.0585665
ARL16	0.0776467	0.0229386	0.0566461	0.0564586	0.0341227	0.0434868	0.0629554	0.0624181	0.0614756	0.0130348	0.0394336	0.0406624	0.0689212	0.14876	0.0974976	0.106027	0	0.0880144	0.0702584	0.0485345	0.0639348	0.0571351	0.0318442	0.0604778	0.043708	0.0456551	0	0.0446864	0.0653839	0.0428204	0.0436678	0.0821412	0.0347429	0.0426416	0.0511197	0.0326046	0.0553523	0.0799549	0	0.0575432	0.0785899	0.0451858	0.082213	0.0316726	0.0410588	0.0402809	0.0897384	0.0458725
HGS	0.0932061	0.116272	0.0722101	0.108145	0.0743518	0.135617	0.126086	0.0978925	0.0826527	0.0765427	0.115817	0.0642396	0.120806	0.120555	0.111441	0.100867	0	0.084996	0.0950072	0.0858139	0.100841	0.067012	0.0983251	0.0692771	0.0918121	0.113959	0	0.133309	0.145184	0.152011	0.20418	0.13954	0.116437	0.0604008	0.0763678	0.0841834	0.111819	0.123938	0	0.0679728	0.0998263	0.092583	0.154889	0.129354	0.134965	0.056008	0.0768612	0.109999
AC139530.2	0.0107864	0.00214454	0.0022216	0.00578525	0.0019084	0	0.0061727	0.00380132	0.0025588	0.0037387	0.0002948	0.00260249	0.00131152	0	0	0	0	0	0.0035444	0.00171641	0	0.000219687	0	0.00172953	0	0	0	0.00783752	0.0021167	0.00514251	0	0	0.00169745	0	0.00653558	0.00887966	0	0	0	0	0.00322462	0.00329071	0.0193037	0	0	0	0	0.00708313
SLC25A10	0.0242432	0.00270571	0.00735658	0.00455374	0.00212424	0.0201243	0.00484317	0.00963386	0.00797105	0.00214613	0.00184103	0.00610177	0.00386729	0.00706481	0.00333142	0.00963121	0.199115	0.0069534	0.00258608	0.018224	0.00669597	0.00387035	0.00628527	0.00651537	0.0333536	0.0224975	0	0.00322463	0.00733171	0.0127503	0.0330672	0.00443098	0.00324589	0.00512748	0	0.00801611	0.00587264	0.00906797	0	0.0190782	0.0019495	0.00274058	0.00392848	0.0053015	0.000830541	0	0	0
GCGR	0	0	0.00160954	0	0	0	0	0	0	0	0	0	0	0	0	0	0	0	0	0	0	0	0	0	0	0	0	0	0	0	0	0	0	0	0	0	0	0	0	0	0	0	0	0	0.00273056	0	0	0.00501983
MCRIP1	0.11379	0.100644	0.0426333	0.123169	0.0962086	0.136872	0.202644	0.112106	0.101385	0.0526742	0.102648	0.0421096	0.112499	0.0618221	0.0702162	0.0986522	0.0799554	0.0822732	0.140177	0.0954249	0.0836158	0.0479819	0.0691778	0.0564494	0.0931169	0.080669	0	0.0975224	0.10364	0.0552066	0.185947	0.115278	0.0772886	0.068176	0.0683965	0.0662217	0.0807564	0.0856295	0	0.0564543	0.0609415	0.0634626	0.119045	0.167722	0.131797	0.0774212	0.0729009	0.0933012
PPP1R27	0	0	0	0	0	0	0	0	0	0	0	0	0	0	0	0	0	0	0	0	0	0	0	0	0	0	0	0	0	0	0	0	0	0	0	0	0	0	0	0	0	0	0	0	0	0	0	0
P4HB	0.1521	0.106818	0.0729629	0.125676	0.10134	0.130904	0.173293	0.140128	0.113051	0.0604929	0.0875073	0.0882265	0.152823	0.165267	0.0941109	0.116522	0.229492	0.130778	0.122937	0.126122	0.110121	0.0755123	0.0981475	0.0665773	0.0900419	0.148333	0.37039	0.112698	0.11316	0.124043	0.140732	0.109557	0.116624	0.100887	0.180956	0.0836622	0.131028	0.0722154	0	0.0894649	0.0852384	0.118251	0.153252	0.146395	0.133257	0.0786531	0.0499677	0.0658951
ARHGDIA	0.0755616	0.102631	0.0820932	0.138732	0.0843401	0.114935	0.157668	0.109948	0.0977935	0.079454	0.136012	0.0744475	0.140674	0.0818641	0.0661519	0.106774	0.454784	0.105476	0.144669	0.0733885	0.0810249	0.0614256	0.119027	0.0701113	0.129862	0.136856	0.66829	0.15299	0.135388	0.0989463	0.223347	0.0938038	0.112841	0.0632151	0.119476	0.0407607	0.0908589	0.056601	0	0.0678065	0.065287	0.094841	0.0884226	0.135392	0.122145	0.0829082	0.0356748	0.105979
ALYREF	0.00259495	0.00110451	0.00976567	0.0133243	0.00143073	0.0246022	0.0212942	0.0235091	0.0174119	0.00470882	0.0110479	0.00703511	0.00467622	0.00874235	0.009649	0.0105239	0	0.00556301	0.0160943	0.0110324	0.0152795	0.00713199	0.0139626	0.0141152	0.00924753	0.0052587	0	0.00170004	0.00977768	0.00271185	0	0.00506016	0.00449147	0.00700742	0	0.00485793	0.01881	0.00483366	0	0.0494033	0.0172491	0	0.00444948	0.0267981	0.00563481	0.00391934	0.000664505	0.0138251
ANAPC11	0.0894474	0.0208336	0.0347746	0.128784	0.167976	0.0848025	0.1913	0.0969843	0.0708597	0.028587	0.0540193	0.0496878	0.0341734	0.0719436	0.0781827	0.0879072	0	0.0601374	0.109982	0.0478552	0.042325	0.0324464	0.0528441	0.0851104	0.0412174	0.0848222	0	0.0448807	0.0932952	0.0520942	0.104378	0.0891256	0.0384063	0.0546861	0	0.0220898	0.0890213	0.034593	0	0.0617747	0.0900057	0.0161504	0.0813784	0.093775	0.111346	0.0316551	0.0641034	0.0672749
NPB	0.00280682	0.00241737	0.00806815	0.0411003	0.00746635	0.0050787	0.0299518	0.00870453	0.0168398	0	0.00396588	0.00129907	0.0083801	0.0650322	0.00374423	0.0203868	0	0.0256175	0.0211144	0.00609812	0.0190783	0.0105798	0	0.0318544	0.00935085	0.0137117	0	0.00493196	0.0383509	0.00701495	0.020698	0.0165295	0.00722513	0.015313	0	0.0010323	0.00457651	0.0146965	0	0.0372502	0.00294746	0	0.0162059	0	0.0125297	0.00945037	0.000933343	0.00162796
PCYT2	0.0661173	0.0753509	0.0257372	0.0540824	0.0453994	0.0198856	0.0665287	0.0703044	0.0529213	0.0227118	0.043701	0.038258	0.0438464	0.0405925	0.0478743	0.039725	0	0.0414683	0.0490405	0.023331	0.051647	0.0256478	0.0477603	0.0271599	0.0502391	0.0341222	0.0577415	0.0473188	0.0665646	0.0312688	0.181773	0.070882	0.0432118	0.0226863	0.0242462	0.0243229	0.0265496	0.0431865	0	0.0226815	0.0256548	0.0673846	0.10736	0.0586209	0.0614951	0.0272526	0.0338987	0.0313711
SIRT7	0.0662458	0.0490592	0.0507325	0.087701	0.0872271	0.0638811	0.135908	0.101692	0.0768448	0.0396773	0.0438214	0.0388405	0.0593279	0.0912176	0.0619982	0.112376	0	0.0997671	0.0619096	0.0525093	0.071317	0.0480517	0.0374691	0.0338759	0.0324735	0.0700412	0	0.079137	0.0660144	0.0907449	0.0925351	0.148302	0.0720729	0.0592128	0.00217528	0.0524762	0.0699451	0.0744216	0	0.125756	0.0712357	0.0218065	0.122958	0.088533	0.061498	0.0475322	0.068257	0.112821
MAFG	0.0958275	0.0791123	0.0529767	0.0910338	0.0320717	0.0938742	0.148466	0.071345	0.0915101	0.0582938	0.0757027	0.0533078	0.0762979	0.0848706	0.0661602	0.114918	0	0.0883228	0.0659007	0.050983	0.0781071	0.06995	0.119099	0.062148	0.065928	0.0225417	0	0.0758541	0.0508066	0.0609569	0.111082	0.0741399	0.063541	0.0671603	0.0283486	0.0646404	0.0942788	0.123758	0	0.129533	0.0924601	0.0956654	0.0948322	0.0654355	0.0569565	0.0624728	0.0700068	0.0863596
PYCR1	0.00854364	0.00193558	0.00234064	0.0128283	0.00761236	0.00462665	0.0308512	0.00384519	0.0108809	0.00262188	0.0039705	0.00157628	0.00228916	0.0135727	0.00742084	0.0137764	0	0.0134114	0.0112053	0.0170452	0.00557974	0.00289243	0.00956925	0.00646802	0.00860957	0.00234275	0	0.0192618	0	0.0101063	0.0105538	0.00943899	0.014357	0.0128963	0	0.00282505	0.0139616	0	0	0.00596276	0.00677872	0	0.0173522	0.0231853	0.018771	0.0093599	0.00875512	0.028301
MYADML2	0.0121322	0.00158402	0.00587497	0.0170892	0.00758963	0.00783727	0.00170329	0.00127478	0.00715053	0	0.000861005	0.0105873	0	0.0188065	0	0.00741933	0	0.000882532	0.0106279	0	0.00893881	0.00467674	0	0.0150038	0	0.00813072	0	0	0.0188442	0.00485234	0.00194378	0.00209493	0.00438065	0.0120323	0.0255527	0.00218217	0.00114479	0.00311058	0	0.00582759	0.00276389	0	0.00977279	0	0.00429808	0.00193942	0	0
NOTUM	0.0113812	0.00426147	0.0075213	0.0187349	0.0146986	0.00190328	0.00637176	0.0101361	0.0111816	0.00165948	0.0223651	0.00387658	0.00316247	0.02549	0.0162046	0.0124598	0	0.0166897	0.00964102	0.0112209	0.0215875	0.0112783	0	0.00541064	0.005822	0.00791678	0	0.0149032	0.0204618	0.00731366	0	0.0106718	0.00406754	0.00215227	0.0217488	0.00842594	0.0181774	0	0	0	0.00463783	0.00708703	0.0108954	0	0.00586939	0.00368998	0.00220289	0.00636319
ASPSCR1	0.0698794	0.100056	0.0622701	0.135365	0.118871	0.0727474	0.0570876	0.10079	0.127276	0.0513279	0.0988066	0.0602899	0.120508	0.202971	0.194657	0.181029	0.310548	0.136837	0.0770211	0.0781834	0.098792	0.0627997	0.132047	0.105281	0.0470931	0.0752281	0.415969	0.0678669	0.10008	0.0735923	0.139934	0.142909	0.0857042	0.061988	0.155803	0.0919912	0.110047	0.0588207	0	0.0751836	0.145399	0.0809107	0.156713	0.110739	0.102165	0.0985411	0.118031	0.0534801
CENPX	0.0502849	0.0121631	0.0423173	0.0604215	0.0461109	0.027926	0.105966	0.0388222	0.065706	0.0275089	0.0123383	0.0155436	0.0231024	0.0378753	0.0297241	0.0227866	0	0.0353001	0.0764205	0.0308137	0.0275889	0.0416283	0.00975133	0.0943114	0.0278829	0.00961004	0	0.0502688	0.063727	0.0216127	0.0509685	0.0560162	0.0361677	0.0296394	0.0505931	0.018297	0.046981	0.0457867	0	0.0430956	0.0428514	0.00247201	0.0444067	0.0329508	0.0505297	0.0470893	0.00666114	0.0217365
LRRC45	0.0574687	0.028406	0.020226	0.0203264	0.0322249	0.0272112	0.0275796	0.0360857	0.0425818	0.018737	0.00752552	0.0199509	0.0200319	0.0215721	0.0503876	0.0356326	0	0.0208323	0.0339692	0.0461325	0.0164315	0.0141723	0.0228062	0.0155862	0.0271065	0.0361603	0	0.00771327	0.0410604	0.054558	0.132098	0.0383308	0.0266192	0.0253159	0.0265135	0.0321979	0.0359473	0.00236023	0	0.0330689	0.0354799	0.0215441	0.0512751	0.0555314	0.0577963	0.00678695	0.00311774	0.00851261
RAC3	0.047428	0.0405358	0.0403424	0.117012	0.060121	0.0713141	0.116896	0.0779342	0.0817339	0.044522	0.0597742	0.0228878	0.0752316	0.0758658	0.0557886	0.0837576	0.214917	0.0835702	0.0781086	0.0721898	0.0617113	0.0382349	0.0211464	0.0707429	0.0649994	0.0348576	0	0.0959176	0.117726	0.0398326	0.183207	0.0902186	0.0567011	0.0238976	0.0118684	0.0526353	0.0506124	0.0968311	0	0.0547781	0.0517269	0.0724866	0.0626245	0.0410738	0.073058	0.0324429	0.0484263	0.0504884
DCXR	0.0522611	0.051689	0.0376221	0.066383	0.0190086	0.0625956	0.0907058	0.065441	0.0386001	0.0258276	0.0188397	0.00994728	0.0512633	0.0455978	0.0337157	0.0367888	0.0799554	0.0660154	0.0475069	0.0408686	0.0495442	0.0210972	0.00753076	0.0491013	0.0327779	0.0181174	0	0.0405939	0.0710904	0.0699778	0.121583	0.0544104	0.0344277	0.0328817	0.0257766	0.0112745	0.0367133	0.0304168	0	0.0201568	0.0294041	0.0294303	0.0664074	0.0937909	0.0383575	0.0259574	0.0100098	0.0348783
RFNG	0.118205	0.11376	0.100514	0.190111	0.184992	0.0886219	0.175525	0.102015	0.128346	0.0763612	0.0767914	0.0534072	0.144454	0.17848	0.0997871	0.204821	0	0.122979	0.100631	0.142326	0.126415	0.0839342	0.101817	0.0799082	0.119545	0.0928617	0	0.101634	0.19724	0.168771	0.169616	0.111564	0.104019	0.0847752	0.0348554	0.0885213	0.135673	0.131628	0	0.121765	0.130648	0.108191	0.201338	0.151286	0.109619	0.0685304	0.100912	0.035381
GPS1	0.136226	0.141538	0.0768696	0.112691	0.107933	0.137925	0.151956	0.110687	0.0951751	0.0945017	0.0753887	0.0629381	0.150401	0.116903	0.162445	0.102343	0	0.0741905	0.112081	0.0949214	0.111209	0.0529482	0.0444908	0.0465421	0.127334	0.161453	0	0.110201	0.147489	0.140929	0.202828	0.115592	0.116521	0.0779888	0.0991725	0.0852521	0.0868625	0.154813	0	0.137824	0.0871385	0.111791	0.123382	0.193677	0.115923	0.0476705	0.0831153	0.0670979
DUS1L	0.245736	0.122031	0.089806	0.172638	0.119039	0.0862674	0.114706	0.144515	0.0974467	0.0605089	0.0891625	0.111174	0.166232	0.172983	0.193975	0.112613	0	0.122537	0.0976052	0.153772	0.114337	0.0514953	0.0777509	0.0703935	0.0912729	0.10322	0.0577415	0.188738	0.164987	0.15325	0.211024	0.148217	0.136938	0.0641748	0.0995667	0.0751698	0.0994972	0.155813	0	0.0621386	0.11972	0.161303	0.27188	0.11548	0.106504	0.044236	0.0988558	0.0524775
FASN	0.137383	0.211302	0.0698808	0.132069	0.104874	0.103219	0.212937	0.144394	0.10302	0.079128	0.0817333	0.0887231	0.124123	0.106597	0.146409	0.134894	0	0.119312	0.118924	0.120831	0.128425	0.0594666	0.0421145	0.0696799	0.162459	0.087847	0	0.110993	0.147261	0.11449	0.192358	0.204231	0.100385	0.0461388	0.0337622	0.0671504	0.12169	0.0894115	0	0.0787454	0.082723	0.1101	0.254498	0.115753	0.120015	0.138289	0.146581	0.0947426
CCDC57	0.310087	0.354596	0.196314	0.353702	0.349643	0.288563	0.279042	0.306306	0.223625	0.22751	0.250233	0.250566	0.316074	0.274101	0.379872	0.290893	0.214917	0.31772	0.225837	0.310534	0.255314	0.173341	0.359143	0.194032	0.189232	0.320535	0.48122	0.279953	0.336354	0.297945	0.467871	0.280109	0.306185	0.219076	0.475654	0.284633	0.322747	0.363079	0	0.287809	0.295734	0.449512	0.43205	0.390641	0.243267	0.210609	0.228612	0.178708
SLC16A3	0.00527028	0.00472804	0.0181001	0.0553935	0.016581	0.0315095	0.0102974	0.0252777	0.0382859	0.00861763	0.0215619	0.0128309	0.00220053	0.00649306	0.00614698	0.0307478	0	0.0287093	0.0290689	0.0133743	0.0400583	0.0134679	0	0.0228562	0.00460774	0.00127446	0	0.0097013	0.0581889	0.030152	0.0471946	0.0269387	0.0158671	0.0186326	0.0154055	0.00688478	0.0083803	0	0	0.0346584	0.0145348	0	0.030728	0.00347453	0.00238904	0.0235717	0.00434051	0.00137755
CSNK1D	0.178762	0.150092	0.117714	0.207147	0.206101	0.140016	0.181351	0.175076	0.139375	0.149821	0.130243	0.163266	0.184693	0.151201	0.208654	0.202574	0	0.179899	0.179862	0.181312	0.180129	0.107021	0.158601	0.146779	0.114398	0.168702	0.0577415	0.15272	0.169517	0.236687	0.185159	0.177364	0.154378	0.105596	0.227172	0.141523	0.178395	0.1773	0	0.140621	0.168421	0.115452	0.253243	0.140273	0.127958	0.0811862	0.126955	0.0741609
CD7	0	0	0	0.00164455	0	0	0	0	0	0	0	0	0	0	0	0	0	0	0	0	0	0	0	0	0	0	0	0	0	0	0	0	0	0	0	0	0	0	0	0	0	0	0	0	0	0	0	0
SECTM1	0	0	0	0	0	0	0	0	0.000411922	0	0	0	0	0	0.000780396	0	0	0	0	0	0	0	0	0	0	0	0	0	0	0	0	0	0	0	0	0	0	0.0217278	0	0	0	0	0	0	0	0	0	0
OGFOD3	0.0875609	0.0773115	0.0549625	0.0620711	0.078549	0.0498688	0.05116	0.075717	0.0621434	0.0456959	0.0620836	0.0659863	0.0649287	0.0930391	0.11888	0.0815309	0	0.0834586	0.0571282	0.0522275	0.051689	0.0553177	0.0653056	0.0836188	0.0361655	0.0655836	0	0.0670212	0.0636075	0.0765687	0.106241	0.0947049	0.0837179	0.0517999	0.0674422	0.0639483	0.108066	0.0706472	0	0.0709831	0.104376	0.0742373	0.0947905	0.045113	0.0640945	0.0812539	0.156999	0.042176
CYBC1	0.0609731	0.0758456	0.0541894	0.11504	0.0994864	0.107445	0.029404	0.0619208	0.066983	0.060834	0.0700778	0.0509848	0.0592368	0.0567576	0.098866	0.07212	0	0.0796111	0.0752286	0.0672143	0.0706805	0.0571352	0.0532198	0.0410861	0.0422747	0.10477	0	0.0642927	0.0953246	0.0762048	0.076409	0.0771456	0.0775893	0.042456	0.0234507	0.0425481	0.0586239	0.0927199	0	0.0397204	0.0722891	0.114235	0.107686	0.0855711	0.0624544	0.0274568	0.065657	0.0104505
NARF	0.19273	0.200299	0.15158	0.318112	0.256426	0.194739	0.17936	0.186482	0.18506	0.11962	0.15492	0.184119	0.215075	0.248784	0.318578	0.21385	0	0.22793	0.176979	0.205375	0.212029	0.154033	0.142024	0.145775	0.179026	0.149652	0	0.15206	0.289563	0.175449	0.232907	0.232019	0.191499	0.147957	0.234488	0.155593	0.199979	0.160157	0	0.199541	0.228227	0.285119	0.254849	0.219989	0.191217	0.127644	0.16401	0.132521
FOXK2	0.33787	0.2983	0.21155	0.378327	0.346753	0.207348	0.257885	0.260418	0.195783	0.224943	0.2446	0.266662	0.287746	0.221185	0.382907	0.353687	0	0.289344	0.209001	0.286016	0.23349	0.159121	0.339587	0.134777	0.186551	0.248412	0	0.245619	0.37576	0.31982	0.509879	0.285615	0.258734	0.235153	0.425034	0.218605	0.341494	0.388114	0	0.30204	0.281194	0.311519	0.468656	0.332185	0.258261	0.182006	0.18477	0.245487
WDR45B	0.134826	0.175492	0.0998925	0.164424	0.144077	0.131313	0.155822	0.16397	0.127354	0.0711216	0.163073	0.104921	0.137634	0.137565	0.202098	0.143864	0	0.128648	0.137337	0.168401	0.130374	0.0992914	0.132813	0.0787697	0.113614	0.143359	0	0.174626	0.216333	0.259246	0.297455	0.199851	0.15829	0.108468	0.197636	0.13589	0.156211	0.191704	0	0.148862	0.155496	0.272711	0.289575	0.164725	0.169212	0.129626	0.133858	0.138426
RAB40B	0.177522	0.14857	0.105509	0.127779	0.106913	0.110107	0.120393	0.113471	0.108992	0.0596309	0.109031	0.0764466	0.126436	0.138438	0.137198	0.122793	0.262524	0.149738	0.0910804	0.0909373	0.126829	0.0755587	0.145045	0.115701	0.0743889	0.0732784	0	0.201048	0.143194	0.143275	0.204561	0.137643	0.118948	0.0689087	0.100791	0.107262	0.105979	0.120652	0	0.11784	0.103348	0.133873	0.171239	0.0901505	0.0747042	0.066934	0.0836928	0.0835851
FN3KRP	0.0479032	0.0487223	0.044631	0.0471304	0.0674366	0.0514258	0.0526683	0.0244673	0.056082	0.0285882	0.0467303	0.0487572	0.0716096	0.0685642	0.0596925	0.0535327	0.204377	0.062565	0.0606491	0.0417129	0.049239	0.0345104	0.0597003	0.0337229	0.0457301	0.0579268	0	0.0274182	0.0776337	0.0380748	0.0548268	0.0871046	0.0592827	0.0236646	0.0737282	0.0279522	0.0351489	0.021781	0	0.0131474	0.0766155	0.059574	0.101692	0.0464032	0.0785745	0.0317572	0.0254675	0.0267574
FN3K	0.0751844	0.0480355	0.0438284	0.107139	0.10231	0.0621203	0.0670915	0.0556951	0.0642937	0.0371969	0.0531703	0.0367847	0.0315193	0.124146	0.0606045	0.105785	0	0.168724	0.0696364	0.0799077	0.0639078	0.0648613	0.0446978	0.088277	0.023355	0.0501539	0.0577415	0.0600218	0.10297	0.0577508	0.0291662	0.120517	0.0851312	0.108736	0.0734741	0.0602819	0.056188	0.0771823	0	0.067197	0.074792	0.0296099	0.138952	0.00584715	0.0295771	0.0687226	0.0587359	0.112141
TBCD	0.392185	0.342859	0.209101	0.329764	0.291119	0.258987	0.292008	0.293963	0.211813	0.212068	0.250438	0.301121	0.28964	0.266306	0.360726	0.291979	0.428511	0.269941	0.205762	0.272376	0.27027	0.162509	0.294686	0.16313	0.186879	0.286639	0.93666	0.390124	0.370494	0.303842	0.435669	0.266419	0.287582	0.241807	0.324943	0.272949	0.338964	0.382476	0	0.337643	0.257519	0.42605	0.433337	0.310375	0.257906	0.25174	0.252584	0.221361
ZNF750	0	0.000561476	0.0047139	0.00518912	0	0	0.00216761	0.00106522	0.000766676	0	0.000979743	0	0	0.00556739	0.00104277	0	0	0.00672961	0.00269653	0	0.00260903	0.00301073	0	0	0	0	0	0	0.0321806	0	0.017501	0.0023115	0.0043722	0	0	0.000680819	0.0033369	0	0	0.00573257	0.0017562	0	0.00767623	0	0	0.00183528	0	0.00458811
B3GNTL1	0.0692272	0.0687001	0.0631157	0.088658	0.0512661	0.0360746	0.0456207	0.0495291	0.0624437	0.0569877	0.0361656	0.0430742	0.0730401	0.095096	0.0837635	0.0620293	0	0.0581654	0.0381174	0.0618919	0.0779809	0.042427	0.0286253	0.0643895	0.0387119	0.0582549	0.0577415	0.0422536	0.0873175	0.0548289	0.116963	0.0837474	0.071989	0.0404403	0.00217528	0.0578459	0.0502784	0.0660674	0	0.0448182	0.0686511	0.101554	0.100079	0.058197	0.0385497	0.0734402	0.0834814	0.0316362
METRNL	0.0174456	0.0150834	0.00915296	0.0103967	0.00742461	0.0153881	0.0385066	0.0100816	0.00770816	0.0145375	0.00856307	0.00492607	0.00728129	0.0177855	0.00348522	0.00744203	0	0.0053788	0.00879236	0.00185413	0.0062666	0.00596837	0.030646	0.00214683	0.0148642	0.0025174	0	0.0107986	0.0196725	0.0110753	0.0653433	0.0109253	0.0180915	0.00545627	0.0177673	0.000236995	0.00939121	0.028438	0	0.0104565	0.00514505	0.0276529	0.0261097	0.00533294	0.0628608	0.0157015	0.00918535	0.00768134
USP14	0.307623	0.246684	0.195195	0.303276	0.278231	0.234739	0.192151	0.228464	0.181632	0.166343	0.206329	0.217571	0.189337	0.234479	0.292026	0.263294	0.541673	0.242182	0.19843	0.215572	0.218188	0.113453	0.215991	0.147787	0.167961	0.270217	0	0.271902	0.387627	0.264348	0.248562	0.240342	0.220494	0.178324	0.174529	0.181277	0.18598	0.226686	0	0.183604	0.216273	0.251783	0.394747	0.270365	0.228355	0.141139	0.168098	0.191262
THOC1	0.277156	0.282437	0.173053	0.278657	0.236799	0.239889	0.176389	0.215372	0.161323	0.156076	0.192897	0.231196	0.208589	0.235519	0.246557	0.25023	0	0.221884	0.189448	0.206338	0.193728	0.144098	0.177735	0.133072	0.185389	0.21271	1.10294	0.25585	0.25884	0.287532	0.239794	0.227934	0.239533	0.17566	0.23708	0.172877	0.233931	0.276961	0	0.239952	0.240266	0.402413	0.279473	0.188703	0.174362	0.17391	0.161403	0.186249
COLEC12	0.0110004	0.0165728	0.00458445	0.00689561	0.0122197	0.0106423	0.0110066	0.00613812	0.00763693	0	0.0019079	0.00369467	0.00792894	0.0288295	0.0158811	0.00329407	0	0.00822555	0.00492373	0.00429077	0.00648874	0.00603778	0	0.0109571	0.0140094	0.00401674	0	0.0080358	0.0230113	0.023772	0.0160716	0.0255151	0.00762437	0.0030933	0.0215815	0.00208388	0.00849073	0.00316036	0	0.0068858	0.00131467	0.00418528	0.0109042	0	0.00827464	0.00249976	0.0354579	0.00461335
CLUL1	0.0090762	0.0197201	0.00747635	0.0374479	0.0226069	0.0401328	0.00846946	0.0093423	0.0167397	0.0125965	0.00362597	0.00291323	0.00985282	0.0260621	0.0133511	0.0119745	0	0.0172328	0.014664	0.0116731	0.0108498	0.00549539	0.00769841	0.018302	0.0111613	0.00409924	0	0.0218922	0.0210807	0.030405	0	0.0487116	0.0148103	0.0195644	0.0369679	0.0144108	0.0127806	0.0163564	0	0.0197893	0.0122915	0.0306097	0.0153409	0.0100748	0.00512296	0.00637446	0.0314486	0.00983883
TYMS	0	0	0.000310245	0.0122198	0.0167739	0.0135614	0	0.00210791	0.00361945	0.00137973	0	0.000916735	0.00206766	0.00348329	0	0.0257366	0	0.00752607	0.00140067	0.00273274	0.00532693	0.00132087	0	0.00296029	0.00198539	0.00962788	0	0	0.0120315	0.00321849	0.00422137	0.00210363	0.0044879	0.00327013	0	0.00212255	0.00292192	0	0	0	0.00176826	0	0.00457417	0.00803359	0	0.00574306	0.00190861	0
ENOSF1	0.0441716	0.114291	0.140944	0.123015	0.0819538	0.0675623	0.0176225	0.135053	0.137083	0.032435	0.0283692	0.119631	0.10419	0.223715	0.0694893	0.214572	0	0.0721698	0.0750748	0.0577284	0.0722283	0.0515683	0.072322	0.139868	0.0393693	0.0486581	0	0.0194713	0.112843	0.123559	0.0721903	0.231459	0.0930368	0.0525498	0.0719355	0.164887	0.133321	0.034767	0	0.0844962	0.119638	0.151366	0.119846	0.0473386	0.0111886	0.0477573	0.109564	0.0218331
YES1	0.0379766	0.0397924	0.0346068	0.0863062	0.0651053	0.0327097	0.0151555	0.0324787	0.0275664	0.0144058	0.0106755	0.0103331	0.0228993	0.0268203	0.033248	0.0574924	0	0.0483295	0.0254668	0.0541218	0.0516104	0.0378786	0.0455102	0.0507191	0.0275307	0.038015	0.161531	0.0230756	0.0356666	0.0771762	0.0488214	0.0251693	0.018676	0.0179813	0.0365361	0.0192489	0.0205384	0.00791649	0	0.0291591	0.0353889	0.0658144	0.0284674	0.0210926	0.0674382	0.0108872	0.0628767	0.074106
ADCYAP1	0.0330339	0.00159837	0	0.00727527	0.0152241	0.0130416	0.00887987	0.0129775	0.00708762	0.000310448	0.00698981	0	0.0272065	0	0.00143599	0.00468096	0.199115	0.00439187	0	0.0146609	0.00121914	0.00286415	0.0174096	0.00374429	0.00375785	0.0102497	0	0.00777879	0.00961343	0.0201875	0.0445295	0.00271195	0.00708858	0.00787188	0	0.00969557	0.000995169	0.0217278	0	0.00581265	0.0109895	0.0125957	0	0.00284531	0.00176258	0	0	0
METTL4	0.0763056	0.0871837	0.0733055	0.115843	0.0963842	0.0926114	0.10876	0.0619506	0.0761146	0.0697345	0.0641606	0.0455333	0.0578909	0.0942439	0.0792835	0.123549	0.406399	0.0630358	0.0582293	0.0453691	0.0674337	0.0532612	0.0604239	0.0752929	0.0449336	0.0508732	0	0.0854458	0.086217	0.102596	0.0390686	0.0526109	0.0545727	0.0379656	0.0447329	0.0476352	0.0869975	0.113369	0	0.0330277	0.107775	0.0845155	0.1112	0.0500482	0.0800409	0.0497815	0.0694539	0.0651614
NDC80	0.0121322	0.013932	0.00281016	0.00762558	0.00148261	0.0104211	0.00153182	0.00803102	0.00293917	0	0.000923523	0.000691326	0	0.00353935	0.00840604	0.0114306	0	0.00209013	0	0.00422347	0.00773928	0.000331194	0	0.00703656	0	0.0139704	0	0.00143702	0.0124304	0.00361909	0	0.0113906	0	0	0	0.00304309	0.00134248	0	0	0	0.00696483	0	0.00209271	0	0	0	0.00245985	0.00338487
SMCHD1	0.543428	0.48827	0.2536	0.422784	0.390511	0.354097	0.285741	0.272421	0.219063	0.209649	0.313179	0.289031	0.401432	0.26601	0.387546	0.305756	0	0.292084	0.26445	0.357357	0.286305	0.160537	0.349925	0.173185	0.260958	0.42598	0.417756	0.508165	0.469627	0.441299	0.500789	0.266343	0.284981	0.19527	0.477911	0.290535	0.303603	0.405427	0	0.324879	0.265181	0.505373	0.474622	0.421607	0.336897	0.152732	0.213251	0.216854
EMILIN2	0.0168317	0.00362803	0.0136041	0.0184602	0.0084297	0	0.00964823	0.0068405	0.012378	0.00392889	0.00286477	0	0.00587493	0.0281039	0.00244771	0.033421	0	0.0380696	0.00977897	0.0042733	0.01514	0.0242068	0	0.00834463	0.00325537	0.00159583	0	0.00971483	0.0348379	0.00830398	0	0.0308962	0.00358028	0.0102611	0.0232694	0.00537667	0.0124571	0.00124735	0	0.0155116	0.0113036	0.00149039	0.0238351	0	0	0.0116158	0.0104101	0.00770056
LPIN2	0.412356	0.349918	0.266628	0.435153	0.416197	0.398487	0.361283	0.290219	0.245952	0.289315	0.37107	0.347045	0.335731	0.249842	0.299776	0.299534	0.414177	0.334827	0.282402	0.322325	0.302561	0.223635	0.331307	0.225159	0.295998	0.352274	0.37039	0.454817	0.495337	0.409496	0.539977	0.288938	0.319331	0.277399	0.35027	0.273128	0.345642	0.313995	0	0.389957	0.327345	0.487501	0.403403	0.412077	0.367205	0.252307	0.218133	0.232095
MYOM1	0.0631531	0.049628	0.0363718	0.0453088	0.038896	0.0410609	0.0899273	0.0341686	0.0410061	0.0350615	0.030994	0.0251407	0.0182857	0.051805	0.0522427	0.0513857	0.167929	0.058379	0.0349122	0.0518319	0.021255	0.0207563	0.0617598	0.0274743	0.0276372	0.0397911	0	0.0587334	0.0729213	0.0542767	0.150668	0.0445662	0.0574917	0.0120143	0.0373193	0.0218432	0.0607577	0.0330307	0	0.0535582	0.0222257	0.0603159	0.0548644	0.0714029	0.047866	0.00629298	0.0170775	0.0180588
MYL12A	0.00250182	0.00308088	0.0119787	0.016284	0.00421951	0.00792412	0.0219177	0.0117908	0.0127589	0.00428535	0.0074755	0.00229258	0.0071215	0.00389545	0	0.00297266	0	0.00573107	0.0197536	0.0132286	0.0109564	0.00963699	0.026232	0.00246903	0.00880783	0.0108561	0	0.00146125	0.0101786	0.0183116	0	0.0103721	0.00615436	0.0154407	0	0.00421861	0.0215464	0.0200569	0	0.00718847	0.00803905	0	0.00298341	0.00803359	0.0241719	0.00772665	0.00918535	0.00174744
MYL12B	0.0982146	0.0743618	0.0575664	0.19002	0.0978731	0.112784	0.173802	0.0785487	0.116952	0.0577288	0.108322	0.0588559	0.129367	0.0841628	0.0721737	0.0874071	0	0.0882768	0.179879	0.0514604	0.118916	0.0716096	0.0688079	0.0535182	0.12747	0.0892123	0	0.0519089	0.18561	0.0747344	0.226624	0.0996777	0.100194	0.0756876	0.082848	0.0636266	0.111723	0.155017	0	0.0365188	0.0702195	0.0748979	0.165559	0.106684	0.0979712	0.0657808	0.0670307	0.0912685
TGIF1	0	0.0130038	0.00643906	0.0145884	0	0.00106895	0.00159979	0.00918162	0.00197342	0.0047181	0.0086958	0.00744685	0.000742659	0.00471458	0.0120104	0.00874576	0	0.00385193	0.00364299	0.00692064	0.000611441	0.00120588	0.00451004	0.00560577	0.00648417	0	0	0	0.00692931	0.00305222	0.0120679	0.00179676	0.0058921	0.00212976	0.0199517	0	0.000897297	0	0	0.00154504	0.00849499	0.0113584	0.0038392	0	0.00214095	0.00249616	0.00337223	0.00620817
DLGAP1	0.224919	0.187965	0.183653	0.236719	0.25844	0.183904	0.142863	0.19223	0.207252	0.207735	0.185974	0.187023	0.233253	0.160121	0.49823	0.249001	0.14645	0.368844	0.191133	0.309822	0.265346	0.177467	0.134427	0.224182	0.176918	0.295201	0.175262	0.242589	0.29022	0.147634	0.172316	0.194419	0.129032	0.124246	0.265063	0.216878	0.146056	0.110165	0	0.183034	0.243134	0.230147	0.265414	0.163277	0.132168	0.0883138	0.292394	0.197433
AKAIN1	0	0.00969669	0.000312155	0.00577386	0.00224312	0.00121379	0.00250954	0.00412413	0.00155255	0	0.000852764	0	0.0014739	0	0	0	0	0	0	0	0	0.00041324	0.00241456	0.00246903	0	0.00838324	0	0	0	0	0	0	0.00311372	0	0	0.00118246	0	0.00120303	0	0	0	0	0.00550856	0	0.00123272	0	0	0.00695969
ZBTB14	0.0300439	0.0193406	0.0363728	0.0183762	0.0199552	0.0483283	0.0537771	0.0268366	0.0252993	0.0245232	0.0265538	0.0162156	0.0301308	0.0252686	0.0299741	0.0241066	0	0.0247456	0.0275976	0.0162919	0.00780625	0.0139511	0.0140122	0.0346815	0.0235817	0.00443973	0	0.0531824	0.0199033	0.0346471	0.0210086	0.0413394	0.00911615	0.0222518	0.0216364	0.0183317	0.0291275	0.014142	0	0.0140771	0.0124088	0.00740545	0.0127356	0.0509114	0.0386959	0.0170108	0.0153978	0.0208687
EPB41L3	0.575494	0.523295	0.362818	0.508583	0.45891	0.505076	0.379461	0.361837	0.296737	0.362889	0.368476	0.412385	0.467486	0.40454	0.523311	0.43122	0.951346	0.420145	0.349204	0.482505	0.386193	0.237259	0.490027	0.242939	0.399445	0.553486	0.161531	0.61049	0.497655	0.600997	0.687144	0.436581	0.394731	0.302256	0.543996	0.37898	0.422496	0.579519	0	0.500699	0.366192	0.543612	0.502713	0.590335	0.457032	0.268604	0.38033	0.307216
TMEM200C	0	0.00279797	0.0190811	0.00769164	0.00993278	0.012672	0.0484916	0.0179828	0.0168161	0.0164124	0.0198481	0.013	0.0195823	0.00297426	0.0301431	0	0	0.0103202	0.00964083	0.00411581	0.0113316	0.0163588	0.0111712	0.00318609	0.00817411	0.0214956	0	0.0186996	0.0142512	0.0499923	0.0231439	0.00769709	0.0418916	0	0.0526898	0.0145031	0.0324988	0.00462694	0	0.0101432	0.00455343	0.0357446	0.00530107	0.0204078	0.0207129	0.00741988	0.0446766	0.0246204
L3MBTL4	0.175217	0.188488	0.220968	0.185015	0.11651	0.148792	0.355153	0.143592	0.178228	0.144007	0.263094	0.191125	0.1558	0.0247029	0.119781	0.127125	0.262524	0.201351	0.110377	0.104778	0.0652116	0.262733	0.122505	0.213002	0.0736052	0.0978666	0.57969	0.154011	0.239714	0.282413	0.34153	0.139396	0.295727	0.0885887	0.458014	0.132732	0.1359	0.193568	0	0.394457	0.110773	0.0463563	0.147281	0.149639	0.202595	0.237647	0.194414	0.186247
ARHGAP28	0.0367642	0.0633564	0.0503033	0.0530112	0.0200517	0.0313761	0.0283336	0.0483443	0.0158064	0.0267175	0.018292	0.0382524	0.0224268	0.0120703	0.0209416	0.0253549	0	0.0256019	0.0176982	0.0216726	0.00654257	0.0214931	0.00923229	0.0335316	0.0205969	0.0643943	0	0.0454053	0.04354	0.0455403	0.0580961	0.00982471	0.0267666	0.0214412	0.0585351	0.0288543	0.0610504	0.0431038	0	0.0586103	0.0359234	0.0173061	0.0298368	0.0106911	0.0540516	0.0237087	0.0293302	0.0532444
LAMA1	0.0159444	0.0280512	0.0113831	0.0179235	0.0123173	0.00988069	0.0174583	0.0203222	0.0140171	0.00653491	0.00539309	0.00789052	0.00946895	0.0264266	0.0149086	0.0183505	0	0.0162935	0.00962534	0.00401762	0.00778136	0.00689342	0.0191585	0.00331461	0.00167648	0.0272933	0	0.0218773	0.0273369	0.0348553	0	0.0129736	0.0114966	0.0146552	0	0.000773411	0.00983574	0.00226802	0	0.0171614	0.00432834	0.0333992	0.0293377	0	0.00668671	0.0044125	0.00821954	0.0176441
PTPRM	0.579352	0.41153	0.319401	0.508855	0.38126	0.30614	0.342037	0.436978	0.320835	0.329775	0.227161	0.377959	0.489736	0.317495	0.411193	0.400105	2.05229	0.358052	0.2973	0.399689	0.302429	0.193178	0.463014	0.181097	0.273609	0.378163	0.75484	0.420125	0.579888	0.487294	0.739675	0.344275	0.307332	0.250362	0.5351	0.306687	0.317733	0.480489	0	0.414339	0.277427	0.636344	0.350723	0.598383	0.399576	0.289695	0.392231	0.28193
RAB12	0.326985	0.224886	0.167757	0.227734	0.236554	0.232041	0.205845	0.169002	0.151915	0.133547	0.226921	0.19681	0.170164	0.169091	0.26378	0.240478	0.204377	0.184871	0.177288	0.220074	0.171178	0.134355	0.216172	0.147196	0.165449	0.241435	0.515462	0.20654	0.289221	0.328961	0.270881	0.276507	0.190397	0.161372	0.196924	0.152012	0.203993	0.204992	0	0.228186	0.208844	0.2925	0.313091	0.282565	0.221071	0.109516	0.138715	0.183105
MTCL1	0.365691	0.37205	0.24664	0.364601	0.338961	0.298085	0.22366	0.251043	0.228586	0.283546	0.308345	0.260482	0.322995	0.220236	0.328683	0.30358	0	0.292072	0.233699	0.275399	0.303643	0.15633	0.387271	0.20162	0.21185	0.296562	0.274418	0.339459	0.232138	0.295943	0.429739	0.240585	0.303859	0.272591	0.428339	0.255889	0.245868	0.305676	0	0.321563	0.301181	0.274687	0.336847	0.389287	0.256584	0.246045	0.293227	0.242385
NDUFV2	0.197881	0.228405	0.133378	0.202211	0.1951	0.197904	0.172556	0.144257	0.109017	0.102501	0.163662	0.161172	0.114524	0.101855	0.151219	0.226918	0.312947	0.1316	0.154841	0.117189	0.140424	0.0864828	0.10135	0.0963368	0.130863	0.191872	0.57969	0.17476	0.253609	0.180783	0.163291	0.162648	0.145766	0.0930658	0.185696	0.0823881	0.174241	0.114511	0	0.200209	0.128268	0.172236	0.212046	0.154074	0.191506	0.0858187	0.071003	0.156882
ANKRD12	0.573546	0.52102	0.25908	0.493198	0.453928	0.437238	0.259611	0.328517	0.194072	0.244951	0.360956	0.403029	0.401414	0.344564	0.439245	0.392004	1.73299	0.359367	0.255341	0.391731	0.329055	0.169387	0.540047	0.214972	0.275291	0.437066	0.682259	0.548816	0.542998	0.681607	0.744813	0.269841	0.338009	0.241906	0.62666	0.281434	0.359389	0.47573	0	0.449539	0.339287	0.635248	0.479662	0.671746	0.347776	0.235934	0.359542	0.225197
TWSG1	0.216349	0.217357	0.155652	0.171591	0.165805	0.150907	0.104305	0.124455	0.116576	0.0944243	0.123169	0.0969031	0.158344	0.12811	0.154349	0.186066	0.310548	0.161578	0.132723	0.117598	0.163099	0.0842808	0.174137	0.097867	0.122548	0.111805	0.0577415	0.154428	0.148588	0.16022	0.163031	0.151623	0.125137	0.0937934	0.0927904	0.100006	0.135345	0.126736	0	0.169652	0.145795	0.174011	0.208125	0.112867	0.150315	0.0853392	0.0972336	0.111865
RALBP1	0.147575	0.189911	0.121403	0.219328	0.18906	0.19051	0.179818	0.148871	0.107219	0.0831821	0.120707	0.0856084	0.145322	0.149161	0.115705	0.133019	0.214917	0.104545	0.154887	0.106127	0.114349	0.104529	0.120694	0.100407	0.100871	0.127171	0	0.210756	0.187781	0.176727	0.278039	0.148093	0.11489	0.118566	0.0930573	0.11232	0.15472	0.16285	0	0.12301	0.0987122	0.167248	0.20011	0.150988	0.09645	0.126221	0.128335	0.140168
PPP4R1	0.202093	0.252112	0.161266	0.265089	0.284936	0.234277	0.218531	0.211923	0.163854	0.150698	0.188885	0.18164	0.182167	0.163482	0.207674	0.241705	0.485711	0.217175	0.175767	0.231761	0.225619	0.120987	0.174758	0.112897	0.162731	0.176967	0.0577415	0.27272	0.27994	0.271054	0.335177	0.192617	0.188028	0.137103	0.139169	0.171618	0.224054	0.223895	0	0.279205	0.21525	0.169485	0.288999	0.286024	0.181575	0.137093	0.131572	0.174864
RAB31	0.021557	0.0466849	0.0285834	0.0492112	0.062826	0.0320365	0.0360283	0.0242744	0.0350105	0.0487215	0.0342342	0.0313896	0.0299726	0.0327147	0.0446454	0.0649729	0.0799554	0.0592556	0.0195239	0.0409026	0.0293942	0.0122711	0.0585569	0.0261274	0.0466043	0.0357496	0	0.0401969	0.0526296	0.0369527	0.0729691	0.0555869	0.0324141	0.0307723	0.0143804	0.038099	0.0438279	0.0226933	0	0.0629873	0.0368398	0.00720624	0.0205847	0.059249	0.0416191	0.0260658	0.0218748	0.0168518
VAPA	0.402939	0.366692	0.242038	0.346894	0.349521	0.397145	0.304216	0.26026	0.206743	0.23074	0.287291	0.246815	0.321569	0.205983	0.304998	0.28349	0.291095	0.242361	0.250135	0.241071	0.237552	0.134942	0.303005	0.147548	0.316299	0.332605	0.415969	0.407244	0.388811	0.443559	0.404694	0.262652	0.258708	0.21145	0.361915	0.221893	0.283408	0.35528	0	0.328767	0.228294	0.421254	0.368554	0.471405	0.311711	0.173299	0.144749	0.19532
APCDD1	0.0567655	0.00247806	0.0117961	0	0.0179737	0.00690352	0.00943806	0.0300472	0.0116313	0	0.00574386	0.00411893	0.0051245	0.0135198	0.00101787	0.00388042	0	0.000949084	0.00174954	0.00934478	0.0112478	0.0117771	0.02741	0.00764689	0.000432715	0	0	0.0151428	0.0110306	0.00522135	0.0238036	0.0148983	0.00673469	0	0.0147358	0.00158981	0.00181097	0.0138517	0	0.00727501	0.00580268	0.00995676	0.00625314	0.0477558	0.00679063	0.0147497	0.00448177	0.00658967
NAPG	0.215807	0.174359	0.16064	0.295318	0.2038	0.223761	0.240284	0.159183	0.143088	0.139883	0.176348	0.167686	0.165542	0.257238	0.166526	0.178652	0.498972	0.144075	0.173106	0.170331	0.19063	0.120059	0.126139	0.130076	0.154941	0.176191	0.0577415	0.166907	0.210757	0.224163	0.233846	0.24036	0.165813	0.189334	0.216637	0.128628	0.190457	0.248169	0	0.182213	0.156374	0.157168	0.196389	0.189084	0.183189	0.129478	0.106636	0.167341
PIEZO2	0.0424846	0.0235885	0.0226623	0.0550723	0.0294274	0.00587544	0.0179858	0.0398663	0.0224761	0.00475407	0.0122617	0.0059797	0.0206226	0.0247934	0.0139124	0.0152723	0.406399	0.0250369	0.0176275	0.0158025	0.0174446	0.0105038	0.0389287	0.0115552	0.00924588	0.016307	0	0.0479151	0.0402098	0.0233144	0.0612931	0.0506618	0.0163045	0.00693453	0	0.034896	0.0133349	0.0380536	0	0.00781229	0.00876395	0.0207767	0.0236467	0.00214716	0.019859	0.00544636	0.00856381	0.0126721
SLC35G4	0	0	0	0	0	0	0	0	0	0	0	0	0	0	0	0	0	0	0	0	0	0	0	0	0	0	0	0	0	0	0	0	0.000816421	0	0	0	0	0	0	0	0	0	0	0	0.00173123	0	0	0.00163333
GNAL	0.572143	0.444212	0.291408	0.513992	0.481469	0.433788	0.477305	0.358554	0.243037	0.269026	0.415849	0.433345	0.399809	0.379793	0.38233	0.374928	0.547058	0.364017	0.305314	0.391919	0.31747	0.209191	0.529267	0.188798	0.350998	0.436191	0.437905	0.506282	0.506067	0.553028	0.650195	0.390302	0.408229	0.346288	0.789595	0.348782	0.477844	0.476455	0	0.493155	0.299635	0.647671	0.533895	0.608549	0.437875	0.251736	0.330925	0.869755
MPPE1	0.103893	0.0550634	0.0912884	0.11941	0.156933	0.129593	0.0971058	0.0924171	0.100253	0.0819595	0.126979	0.0587468	0.133276	0.233303	0.127035	0.182874	0	0.162187	0.0915219	0.148845	0.126579	0.0858148	0.118252	0.0697697	0.0994011	0.102203	0	0.171456	0.187287	0.0862904	0.173597	0.178717	0.140134	0.129586	0.147308	0.117772	0.113688	0.113757	0	0.128609	0.124156	0.112118	0.203049	0.0860843	0.094234	0.0686836	0.0616134	0.0862604
IMPA2	0.0488447	0.0180152	0.0107739	0.0266906	0.00108124	0.0120785	0.00864718	0.0269507	0.0150798	0.00530333	0.00976703	0.00989632	0.0102738	0.031633	0.0322066	0.00568758	0	0.0185545	0.0159893	0.0112694	0.0169628	0.00863799	0.0228365	0.00599772	0.00682571	0.00334259	0	0.00769415	0.012377	0.00527228	0.0404994	0.0114958	0.00669533	0.0098817	0.0207864	0.00417348	0.0215996	0.00209152	0	0.0501054	0.00691989	0.0259086	0.0390653	0.00430868	0.0184181	0.0155036	0.00954092	0.017605
ANKRD62	0.0212653	0.0215239	0.0100502	0.0289293	0.00901406	0.0126667	0.00507798	0.0112318	0.00217436	0.00456305	0.0100389	0.00948536	0.0235738	0.0310976	0.0231809	0.0139178	0	0.00592683	0.00355611	0.0191573	0.00172379	0.00234333	0	0.00613016	0.00853608	0.00277831	0	0.00522189	0.0131514	0.00184274	0.0288549	0.0159001	0.00429647	0	0.022172	0.0153704	0.0170647	0	0	0.00570555	0.0329575	0.0139773	0.00892344	0.00711216	0	0.00764069	0.010964	0.00582434
CIDEA	0.00170358	0	0.00150652	0.0140078	0.00364771	0.00258818	0.00413693	0	0.00137173	0	0.00447783	0	0.0156431	0.0115521	0.00325196	0.00469511	0	0.00130778	0.000722739	0.000608229	0.00188237	0.00133831	0.00359713	0	0.0132125	0.00497535	0	0.00143702	0.00866536	0.00238808	0.0375385	0.00256714	0.00685583	0.00246408	0	0.00169393	0.00377782	0	0	0.00788902	0	0.0262438	0.00243368	0.00543641	0	0.00869511	0	0
TUBB6	0.0187976	0.00388525	0.0130435	0.0428844	0.0168495	0.00649422	0.0015053	0.00613636	0.018449	0.00365347	0.00673213	0.00141861	0.00819307	0.0164275	0.00673368	0.0312113	0	0.015863	0.0176538	0.00198115	0.00723816	0.0118356	0.00507078	0.0145079	0.00202502	0.0368573	0	0.00295826	0.0344587	0.0208796	0	0.0304398	0.00749019	0.0197559	0	0.00196694	0.00808515	0.00972612	0	0.0737727	0.00583001	0.0072411	0.0435391	0	0.0058519	0.0101517	0.00482994	0.00790618
AFG3L2	0.183007	0.175973	0.147214	0.220162	0.175024	0.126127	0.135326	0.168998	0.136837	0.0842598	0.145618	0.0705468	0.146267	0.199717	0.198433	0.174357	0.395272	0.172528	0.174415	0.146273	0.160285	0.0997867	0.160227	0.12036	0.117416	0.187412	0	0.14632	0.226998	0.19963	0.212146	0.19244	0.179089	0.135847	0.201375	0.15825	0.161301	0.167951	0	0.186452	0.126146	0.21802	0.205461	0.15819	0.142412	0.105898	0.123454	0.134187
PRELID3A	0.0888792	0.112561	0.0663649	0.141421	0.133428	0.111211	0.114592	0.118352	0.100463	0.0681072	0.0485251	0.102281	0.0929307	0.145889	0.148205	0.121191	0	0.167324	0.0908789	0.170394	0.11009	0.0751903	0.104389	0.0801283	0.0721565	0.0578515	0.0577415	0.109663	0.115453	0.198781	0.168889	0.12415	0.105013	0.104947	0.0992453	0.102429	0.136072	0.102182	0	0.120316	0.120705	0.102963	0.161059	0.089729	0.0996736	0.0760138	0.0502466	0.0854116
SPIRE1	0.557179	0.432291	0.274333	0.489657	0.407356	0.399768	0.305925	0.301493	0.246209	0.254174	0.352963	0.414897	0.41653	0.280213	0.364437	0.319081	0.768648	0.334114	0.276968	0.332794	0.322808	0.210471	0.441877	0.190907	0.254819	0.40084	0	0.534583	0.536492	0.510795	0.645375	0.323157	0.3137	0.138542	0.577799	0.290988	0.34359	0.42298	0	0.421394	0.321317	0.581769	0.465635	0.557146	0.354757	0.221532	0.330157	0.252262
PSMG2	0.190807	0.158564	0.159207	0.245988	0.2146	0.228326	0.25549	0.140293	0.148971	0.172843	0.12783	0.164706	0.196245	0.2045	0.159013	0.177771	0	0.220897	0.161932	0.170263	0.14586	0.121629	0.192444	0.117205	0.144091	0.155836	0.161531	0.25446	0.232732	0.268076	0.373944	0.17091	0.186348	0.132685	0.26482	0.140646	0.201371	0.201808	0	0.1608	0.178016	0.142473	0.271297	0.248465	0.187963	0.0810607	0.0908431	0.145306
CEP76	0.0945456	0.0793137	0.0615079	0.12653	0.147253	0.0557293	0.0639889	0.0640598	0.0670793	0.0425871	0.0641866	0.0769423	0.0741227	0.0783139	0.0683322	0.124656	0	0.0692522	0.0618321	0.0819788	0.0536174	0.0490826	0.0368335	0.0647058	0.0780254	0.0647582	0	0.0883131	0.101588	0.078264	0.0378029	0.0831604	0.086319	0.0684002	0.0781452	0.053843	0.0715784	0.0764699	0	0.0457381	0.0635094	0.118593	0.109817	0.0047855	0.047822	0.0453505	0.0519958	0.0650444
PTPN2	0.280471	0.243838	0.207142	0.355689	0.328535	0.227867	0.255815	0.210038	0.188203	0.177994	0.17369	0.197889	0.268067	0.259922	0.231421	0.267622	0.617129	0.256544	0.207831	0.263269	0.237369	0.143319	0.240329	0.183288	0.199897	0.264532	0	0.310181	0.282928	0.388294	0.259103	0.255339	0.219884	0.178875	0.25962	0.209022	0.308155	0.258919	0	0.271755	0.203294	0.281869	0.275983	0.338015	0.2141	0.207042	0.201725	0.205373
SEH1L	0.0729484	0.0604971	0.0580774	0.105262	0.0897187	0.0907096	0.0644713	0.0672725	0.0522636	0.0530882	0.0486163	0.0532654	0.0596397	0.0651698	0.0657944	0.0891753	0	0.0871221	0.0683031	0.094589	0.0747634	0.0600685	0.0374902	0.0461416	0.0544307	0.0392271	0	0.0924949	0.0784605	0.0945521	0.0532585	0.0662843	0.0585843	0.0469263	0.0691092	0.0687063	0.0632141	0.042368	0	0.0537917	0.0693752	0.114447	0.0938917	0.0508313	0.0676913	0.0567873	0.0556257	0.0659257
CEP192	0.477426	0.361624	0.224062	0.387611	0.412936	0.295879	0.274268	0.300463	0.220387	0.193787	0.295003	0.260482	0.295012	0.265545	0.353254	0.29312	0.569674	0.310537	0.227236	0.318754	0.272799	0.146483	0.32969	0.187759	0.303167	0.383677	0.57969	0.385981	0.409765	0.433872	0.473253	0.286523	0.297846	0.249952	0.530625	0.246684	0.334029	0.392525	0	0.31494	0.28573	0.418098	0.449142	0.421728	0.299234	0.155644	0.248216	0.196812
LDLRAD4	0.276779	0.204208	0.155419	0.252816	0.193297	0.299147	0.200813	0.226828	0.168069	0.172813	0.265201	0.197173	0.155786	0.210038	0.298544	0.196489	0.262524	0.274287	0.208375	0.263936	0.186176	0.13248	0.279405	0.270313	0.154644	0.232005	0.877782	0.315474	0.205268	0.303332	0.281258	0.128682	0.241338	0.147669	0.234191	0.161966	0.221563	0.224442	0	0.176696	0.186567	0.244529	0.241526	0.222191	0.153621	0.276418	0.244646	0.152246
FAM210A	0.122353	0.0641456	0.0927702	0.105796	0.126005	0.0821857	0.0972833	0.119033	0.108337	0.0948272	0.0725109	0.0732549	0.126686	0.0662463	0.104378	0.117376	0.0799554	0.119908	0.120379	0.0765329	0.0996576	0.0756696	0.0860607	0.0740763	0.0893841	0.084193	0.0577415	0.166448	0.101595	0.147715	0.153301	0.113302	0.0878179	0.131652	0.0778035	0.101531	0.0884825	0.112836	0	0.152593	0.113667	0.0470004	0.103032	0.22193	0.10277	0.0646765	0.106723	0.169442
RNMT	0.490022	0.517219	0.210609	0.490087	0.391158	0.40169	0.302877	0.284338	0.216706	0.178431	0.299957	0.299161	0.286685	0.303598	0.337879	0.359517	0.876534	0.292258	0.248038	0.272049	0.24016	0.176174	0.311973	0.133687	0.304078	0.384234	0.437905	0.462048	0.491134	0.458671	0.568127	0.265973	0.308252	0.229566	0.478074	0.274679	0.299503	0.426177	0	0.341522	0.298415	0.471934	0.463754	0.479274	0.272598	0.202034	0.202657	0.201628
MC5R	0	0	0	0	0	0	0.00771243	0	0.000395308	0	0	0	0	0	0	0	0	0	0	0	0	0	0	0	0	0	0	0	0	0	0	0	0	0	0	0	0	0	0	0	0	0	0.00654713	0	0	0	0	0
MC2R	0	0	0	0	0	0	0	0	0	0.00396966	0	0	0	0	0	0	0	0	0	0	0.00119101	0	0	0	0.000275522	0	0	0	0	0	0	0	0	0	0	0	0	0	0	0	0	0	0	0	0	0	0	0
ZNF519	0.449927	0.316003	0.245896	0.315278	0.30045	0.3508	0.278078	0.240555	0.229568	0.213391	0.335144	0.267778	0.330884	0.19929	0.278927	0.291102	0.596671	0.282407	0.253137	0.289007	0.265409	0.170551	0.349944	0.151115	0.234873	0.32295	0.48122	0.376133	0.384804	0.429314	0.457084	0.298487	0.303833	0.196326	0.398417	0.258286	0.331628	0.413635	0	0.390717	0.267537	0.473342	0.41616	0.470249	0.268449	0.178878	0.19436	0.234038
POTEC	0	0	0	0	0	0	0	0	0.000613535	0	0	0	0	0	0	0	0	0	0	0	0	0	0	0	0	0	0	0	0	0	0	0	0	0	0	0	0.000753276	0	0	0	0	0	0	0	0	0	0	0
ANKRD30B	0.573306	0.419514	0.371647	0.27358	0.468293	0.493436	0.349023	0.31052	0.319348	0.362299	0.413179	0.350509	0.379088	0.360537	0.276785	0.478145	0.395272	0.44846	0.380942	0.509374	0.408613	0.377238	0.264244	0.27139	0.381693	0.495192	0.826118	0.540169	0.617938	0.451099	0.312851	0.471066	0.372611	0.348839	0.674448	0.397678	0.395741	0.276726	0	0.392284	0.397046	0.602485	0.496258	0.409823	0.388049	0.457832	0.324593	0.305187
ROCK1	0.393957	0.416306	0.23401	0.362048	0.383113	0.33456	0.305536	0.271762	0.231119	0.186271	0.287572	0.27019	0.298179	0.231881	0.310057	0.304647	0.746069	0.287428	0.234651	0.289198	0.247508	0.151093	0.314926	0.150666	0.226411	0.321231	0.650714	0.405191	0.387254	0.46983	0.461277	0.29271	0.295561	0.235809	0.43641	0.251269	0.301527	0.372091	0	0.343887	0.2966	0.410032	0.474201	0.434756	0.306525	0.180513	0.227763	0.209675
GREB1L	0.371104	0.28607	0.38826	0.466185	0.381239	0.34082	0.36647	0.431547	0.390634	0.304706	0.120662	0.271563	0.32787	0.507411	0.390999	0.480543	0.748613	0.468243	0.325543	0.312174	0.473003	0.33576	0.280439	0.433124	0.18017	0.365651	0.437905	0.432983	0.393518	0.434816	0.307988	0.411953	0.375395	0.372227	0.393584	0.358431	0.247516	0.537004	0	0.345552	0.379487	0.2992	0.486611	0.293079	0.302487	0.433058	0.368429	0.422372
ESCO1	0.306228	0.277736	0.169619	0.305454	0.254381	0.228742	0.182706	0.209745	0.1669	0.171361	0.203593	0.169426	0.178089	0.21692	0.231216	0.228735	0	0.21468	0.190529	0.205144	0.202579	0.113085	0.191351	0.13846	0.151998	0.273094	0.437905	0.207155	0.271443	0.285464	0.283515	0.253185	0.212078	0.155302	0.298749	0.182696	0.211004	0.325108	0	0.270927	0.202814	0.280896	0.264621	0.231088	0.18172	0.163055	0.168392	0.144382
SNRPD1	0.115592	0.0655749	0.0550634	0.105511	0.130149	0.0818214	0.0853028	0.0950797	0.0911011	0.0394491	0.0599153	0.0797363	0.0474181	0.155038	0.0628459	0.10746	0	0.0735102	0.108509	0.0680215	0.0931602	0.0534829	0.0578836	0.102338	0.0672828	0.0685722	0	0.0635813	0.111884	0.0543191	0.0945332	0.125631	0.0772451	0.0541926	0.0356775	0.0628847	0.0668114	0.095457	0	0.073379	0.0916935	0.0597751	0.142318	0.0391477	0.0521189	0.052706	0.0611696	0.0749037
ABHD3	0.0966921	0.153387	0.138448	0.149631	0.117058	0.0484946	0.312832	0.128419	0.091501	0.0647528	0.0861022	0.0764069	0.105973	0.104498	0.100623	0.113711	0.199115	0.0848512	0.0847592	0.0669556	0.0646696	0.0986121	0.140537	0.051171	0.1212	0.0729148	0.415969	0.114294	0.128255	0.15917	0.203438	0.0922321	0.108069	0.127769	0.055974	0.0999115	0.18026	0.165587	0	0.11853	0.0965352	0.107302	0.127582	0.40337	0.172574	0.0698182	0.073786	0.272616
MIB1	0.483058	0.443664	0.271294	0.438775	0.42079	0.376364	0.32945	0.313815	0.228479	0.307065	0.321124	0.281808	0.333222	0.277689	0.325319	0.313661	0.167929	0.292838	0.231058	0.29718	0.272135	0.166006	0.380974	0.15094	0.302239	0.386928	0.874923	0.464157	0.478474	0.453529	0.70395	0.360908	0.314466	0.26565	0.418643	0.297526	0.345154	0.433461	0	0.369586	0.275337	0.334083	0.458708	0.542498	0.360793	0.187824	0.262679	0.390349
GATA6	0	0	0.00293914	0	0	0	0	0.00378199	0.000903548	0	0	0	0.000817632	0.00471458	0	0	0	0	0	0	0.00273296	0	0	0	0	0	0	0	0	0	0	0	0	0	0	0	0.00134826	0	0	0	0	0	0.00416935	0	0	0	0	0
CTAGE1	0.0160179	0.0104585	0.00316973	0.00895939	0.00451936	0.00153819	0.00240861	0.00177366	0.00424837	0.00521115	0.00644187	0.00386837	0.00709154	0.00788451	0.0178769	0.00858778	0	0.00571469	0.0101647	0.00497598	0.00673783	0.0040576	0.00258692	0.0124592	0.00422853	0.00888818	0	0	0.00534708	0.0116784	0.0337584	0.0078979	0.00288333	0.00327013	0	0.00570981	0.00710599	0	0	0.00364039	0.0070715	0	0	0	0.00133423	0.00157176	0.00703721	0.0026381
RBBP8	0.055267	0.0923239	0.0497063	0.118842	0.0697937	0.0574506	0.0721158	0.0800678	0.0604336	0.0299221	0.0474624	0.0297414	0.0628208	0.0660539	0.0587294	0.104214	0	0.0589448	0.0698958	0.0596105	0.055668	0.0342658	0.0159757	0.0351745	0.0291778	0.115931	0	0.0356122	0.0518224	0.0467706	0.0448333	0.0312721	0.0478771	0.0391497	0.0173727	0.0541018	0.0483752	0.0972923	0	0.0297556	0.0744814	0.039099	0.0487881	0.0767426	0.0693745	0.0285999	0.0137428	0.0466285
CABLES1	0.186084	0.166438	0.160732	0.161072	0.122879	0.138343	0.142343	0.220169	0.135599	0.124698	0.0833086	0.155909	0.137388	0.138997	0.214344	0.152955	0.0799554	0.177772	0.0869844	0.12926	0.145849	0.124997	0.113019	0.135795	0.115948	0.170139	0.437905	0.131199	0.116991	0.22662	0.16678	0.181716	0.204985	0.184859	0.263252	0.167345	0.213359	0.235302	0	0.119389	0.143597	0.186814	0.200971	0.122963	0.160881	0.0793473	0.183428	0.160155
TMEM241	0.200163	0.219035	0.153193	0.196416	0.168578	0.124612	0.110525	0.146639	0.149448	0.103045	0.116877	0.16382	0.163465	0.190992	0.148904	0.220328	0.167929	0.197154	0.116809	0.121833	0.169429	0.140856	0.15804	0.188124	0.100546	0.187551	0	0.18056	0.231152	0.184632	0.213415	0.208007	0.188032	0.191203	0.192851	0.152137	0.108749	0.209554	0	0.241655	0.144767	0.133121	0.289355	0.224008	0.194417	0.225142	0.150745	0.087911
RIOK3	0.159485	0.123943	0.136437	0.217785	0.22477	0.197481	0.200326	0.197475	0.153405	0.130319	0.146627	0.133242	0.173516	0.159866	0.148151	0.208706	0.214917	0.166049	0.168203	0.157402	0.137577	0.114883	0.0999506	0.125833	0.104939	0.123216	0.57969	0.197854	0.244099	0.272529	0.211964	0.198901	0.142466	0.125525	0.222173	0.144387	0.194059	0.218149	0	0.188611	0.147718	0.247147	0.320623	0.187464	0.169143	0.102816	0.173681	0.177598
RMC1	0.11994	0.115774	0.0894471	0.0994675	0.0889411	0.0690531	0.0936744	0.0922171	0.0913915	0.0555248	0.0722415	0.0732862	0.105228	0.149117	0.0947083	0.10922	0	0.105744	0.105244	0.107629	0.078703	0.0675419	0.0998696	0.0539223	0.0769715	0.0590499	0	0.14465	0.112519	0.109822	0.140916	0.110941	0.113794	0.0587596	0.119586	0.107597	0.121663	0.120727	0	0.115371	0.0931387	0.133616	0.21197	0.0828765	0.0788243	0.0547795	0.0725446	0.111162
NPC1	0.235444	0.16144	0.117353	0.188236	0.147806	0.0896529	0.173544	0.136006	0.127678	0.123172	0.109292	0.0755378	0.153321	0.200085	0.173106	0.155808	0.157068	0.140493	0.125079	0.0824757	0.15934	0.101565	0.101296	0.131195	0.0841518	0.168636	0	0.1646	0.204083	0.157994	0.124342	0.176941	0.137268	0.113638	0.0814143	0.0821974	0.177475	0.160762	0	0.13213	0.1018	0.242366	0.249668	0.111861	0.137157	0.155835	0.0929026	0.198307
ANKRD29	0.108711	0.207777	0.130161	0.18969	0.1719	0.174052	0.0886062	0.158983	0.111796	0.167341	0.186086	0.155852	0.174805	0.284511	0.161823	0.182598	0.171672	0.135928	0.155627	0.140635	0.149094	0.112302	0.226726	0.114086	0.0908273	0.165542	0	0.161299	0.223031	0.109776	0.0996219	0.209132	0.121902	0.102932	0.184729	0.184411	0.226398	0.170446	0	0.219945	0.161484	0.210398	0.187041	0.14971	0.0862412	0.121267	0.180679	0.057872
LAMA3	0.152562	0.105489	0.182986	0.175512	0.155896	0.16122	0.118124	0.132984	0.151155	0.16669	0.156208	0.173221	0.172585	0.307825	0.101599	0.259414	0	0.177089	0.165509	0.159175	0.183215	0.137847	0.154063	0.153761	0.0742118	0.180438	0.0577415	0.109195	0.271899	0.118807	0.129685	0.206938	0.175004	0.101912	0.259405	0.121483	0.153841	0.190562	0	0.196438	0.152512	0.230673	0.171473	0.200572	0.08378	0.150198	0.138387	0.049097
TTC39C	0.53551	0.487978	0.299699	0.51912	0.49787	0.448184	0.336614	0.339001	0.289378	0.316068	0.362486	0.349289	0.45905	0.233235	0.431883	0.413416	0.742231	0.334395	0.296923	0.410123	0.308491	0.218258	0.48921	0.174767	0.328892	0.409879	0.495162	0.639742	0.609079	0.626462	0.607288	0.440842	0.3769	0.293296	0.675772	0.331078	0.457987	0.48088	0	0.450199	0.28229	0.553883	0.548056	0.56582	0.419606	0.237226	0.257592	0.240492
CABYR	0.0399221	0.0512265	0.0487941	0.0987604	0.0752736	0.0318203	0.0730205	0.0827596	0.0525944	0.0649208	0.0738494	0.0606771	0.0902498	0.0811417	0.0981193	0.117496	0.312043	0.0916651	0.0799643	0.0773251	0.0524381	0.0589251	0.0377238	0.0469265	0.0364354	0.0823476	0	0.0513885	0.0801011	0.0655973	0.0892576	0.0995598	0.0719177	0.0362014	0.0874445	0.051082	0.0717077	0.0803086	0	0.0927386	0.071846	0.0656732	0.0913045	0.0444081	0.0852519	0.0480407	0.0247238	0.0319953
OSBPL1A	0.573452	0.475027	0.270283	0.505874	0.474915	0.449555	0.281309	0.356099	0.263876	0.289424	0.375081	0.387739	0.463574	0.291918	0.47891	0.376091	1.11573	0.37662	0.301183	0.41792	0.377288	0.190199	0.547056	0.192968	0.33793	0.492063	0.380758	0.482283	0.538357	0.531854	0.683738	0.3647	0.376847	0.250423	0.571403	0.360664	0.354714	0.532694	0	0.488668	0.382567	0.709486	0.548222	0.56659	0.338837	0.26014	0.287233	0.335602
IMPACT	0.0710946	0.0399984	0.0621506	0.092635	0.10342	0.0593922	0.0668537	0.0476747	0.045841	0.0461383	0.0309404	0.0451755	0.0254232	0.0769071	0.0402093	0.0462749	0	0.0881864	0.0610081	0.0677085	0.0632395	0.0439169	0.0529607	0.0595429	0.0836055	0.0695134	0	0.0733048	0.165019	0.0417339	0.133268	0.0712768	0.0581476	0.0423367	0.0418345	0.0435743	0.053747	0.0482631	0	0.0600984	0.086708	0.055244	0.073785	0.122843	0.0740983	0.0267373	0.0237799	0.0611228
HRH4	0.00853207	0	0.00344952	0	0.00322693	0	0.0139237	0.00274915	0.00464142	0.00155912	0.00523668	0.000513001	0.00253213	0.00334527	0.0135376	0.00277437	0	0	0.00125501	0.00980675	0.000452075	0.00301134	0	0	0.00581536	0.00368402	0	0.00371338	0.0105561	0.00309268	0.033137	0.00653814	0.0012006	0	0.0119781	0.00314432	0.00737224	0	0	0.00360558	0.00883288	0.017992	0	0.00347453	0.00423663	0.00521078	0	0.0159336
ZNF521	0.0752764	0.0907049	0.112467	0.147662	0.115873	0.0887048	0.0919445	0.0972214	0.0972425	0.0535172	0.0747331	0.0772612	0.0901627	0.0425754	0.120529	0.0971156	0	0.0777413	0.0793211	0.0689122	0.0761094	0.0376845	0.0989305	0.104046	0.0867615	0.105365	0	0.108756	0.0819463	0.14274	0.132403	0.0436762	0.107848	0.126117	0.0604222	0.047394	0.0496956	0.188759	0	0.0836294	0.0584463	0.0751336	0.0665999	0.0897262	0.0808643	0.0423385	0.142361	0.0566523
SS18	0.166014	0.185161	0.168989	0.227413	0.240721	0.188608	0.181233	0.173687	0.132906	0.131803	0.159848	0.13265	0.1587	0.166006	0.0940575	0.180871	0.519064	0.19857	0.158788	0.162523	0.160983	0.114387	0.138237	0.113068	0.152733	0.172943	0.437905	0.266364	0.266439	0.287297	0.225549	0.148072	0.150383	0.120299	0.13873	0.130369	0.157196	0.242168	0	0.182839	0.134082	0.14079	0.220857	0.198299	0.183791	0.102886	0.0798264	0.110625
PSMA8	0.00206756	0.0128188	0.00515796	0.0114937	0.00843626	0.00673147	0.00428281	0.00494967	0.00256831	0	0	0.00063249	0	0	0	0.00108417	0	0.00132041	0.00454148	0	0.000347982	0.00274483	0	0.0146341	0.00124695	0.00740256	0	0.00362949	0.0162621	0.00982335	0	0.00411511	0	0	0	0.00575384	0.00087384	0	0	0.0034527	0.00872456	0	0.00483636	0	0	0.022844	0.0161783	0.000813117
TAF4B	0.163035	0.145126	0.126631	0.161942	0.11585	0.159409	0.086368	0.12629	0.114194	0.126288	0.072316	0.0962889	0.11365	0.104051	0.1359	0.10672	0.68447	0.160515	0.0732519	0.115935	0.133457	0.0813102	0.0811388	0.0960232	0.125929	0.143652	0	0.231223	0.117026	0.187644	0.0842001	0.136246	0.139289	0.0581438	0.102581	0.114391	0.0821911	0.109707	0	0.122692	0.130598	0.143843	0.127614	0.0904925	0.0904404	0.0844075	0.0501629	0.0506726
KCTD1	0.705897	0.552155	0.377219	0.476628	0.429391	0.47647	0.367731	0.458862	0.333086	0.386908	0.482616	0.468546	0.500454	0.410198	0.503858	0.44499	0.878368	0.485668	0.350114	0.432651	0.374013	0.239986	0.591539	0.267846	0.42165	0.521974	0.495162	0.609856	0.51472	0.692945	0.844439	0.381934	0.427012	0.339026	0.701852	0.392724	0.438147	0.573563	0	0.478101	0.350061	0.682704	0.67085	0.675764	0.531211	0.307131	0.384408	0.372996
AQP4	0.0591355	0.0281537	0.0480112	0.0800247	0.0386676	0.0393561	0.0546348	0.0734065	0.0414543	0.0154421	0.0298239	0.00875572	0.0324928	0.0405298	0.0751435	0.0307605	0	0.0256771	0.0219517	0.018895	0.0132061	0.0264976	0.0781902	0.0327678	0.0731978	0.120106	0	0.0499027	0.0830617	0.049883	0.18616	0.0482046	0.0468787	0.0223864	0.012105	0.0563677	0.0262229	0.0452649	0	0.037293	0.0169135	0.0221018	0.0234392	0.0437933	0.0274564	0.00788452	0.0113928	0.0228185
CHST9	1.2531	1.12283	1.40849	1.01393	0.810917	1.0139	0.883778	1.26295	1.21518	1.08268	0.774307	1.35151	1.22182	0.815101	1.11168	1.12422	0.985789	1.06453	0.911701	1.17301	1.0943	0.949931	1.01669	0.749135	1.2859	1.2367	1.23958	1.23489	1.071	1.11442	1.42001	1.04538	1.14856	1.26173	1.4912	1.31215	0.77643	1.31066	0	1.12026	1.15397	1.31891	1.10026	1.15242	1.19492	0.794216	1.26368	0.871891
CDH2	0.507949	0.540257	0.358047	0.53026	0.497126	0.452577	0.469209	0.366021	0.293703	0.334412	0.3473	0.419389	0.350906	0.285443	0.353412	0.365671	0.955859	0.388981	0.279459	0.436118	0.387303	0.251389	0.442528	0.268116	0.384473	0.499445	0.465147	0.604458	0.479873	0.623201	0.645726	0.344772	0.395474	0.375178	0.584563	0.373452	0.372975	0.515175	0	0.424629	0.348409	0.584925	0.50437	0.633067	0.409094	0.306123	0.350881	0.345666
DSC3	0	0	0.000294131	0	0	0	0	0	0.00118575	0	0.000721438	0.000550763	0	0	0.00312183	0.00223261	0	0	0.000959208	0.00223979	0	0.000895826	0	0	0.00370718	0	0	0.0107494	0.00515922	0.00343717	0	0	0.000494056	0	0	0	0.0012198	0	0	0.00708832	0	0	0	0	0	0.00218226	0	0
DSC2	0.0214102	0.0107173	0.00798696	0.0240609	0.00909323	0.0193212	0.00682118	0.0194081	0.0170305	0.014342	0.0143872	0.0129132	0.00235348	0.00388823	0.00978383	0.0251616	0	0.0121823	0.0150401	0.0105353	0.0137681	0.00726817	0	0.00747242	0.00634438	0.011309	0	0.0178372	0.00787996	0.0301266	0.0226618	0.00520489	0.00837529	0.00807862	0	0.0102286	0.00510813	0.0225139	0	0.00978637	0.00306848	0.00247201	0.0342359	0.00614901	0.0232415	0.00282586	0	0.00614708
DSC1	0.00268946	0	0.00180544	0.00670589	0.00174488	0.00176705	0	0.00253494	0.00170139	0.00133853	0.0034373	0	0	0.00590437	0	0.0102468	0	0.00123335	0.000867883	0	0	0.00367271	0	0.00562843	0.000703599	0.00608278	0	0	0.00691126	0.00310057	0	0	0.00129245	0	0.0629171	0	0.00111899	0.00197194	0	0	0.00150005	0	0.00756633	0	0.00254861	0	0	0.00456998
DSG1	0	0	0	0.00101287	0.00406957	0	0	0	0.00400583	0	0	0	0.000580028	0.00297426	0	0	0	0	0	0.000494888	0.00378262	0.00207316	0	0	0	0	0	0	0	0	0	0	0	0	0	0	0	0	0	0	0.00213951	0	0	0	0	0	0	0
DSG4	0	0	0	0	0	0	0	0	0.000912266	0	0	0.00238027	0	0	0	0	0	0	0	0	0	0	0	0	0	0	0	0	0	0.0015957	0	0	0	0	0	0	0	0	0	0.00380861	0	0	0.00558972	0	0	0	0	0
DSG3	0	0	0.000190461	0.00242341	0	0.0012386	0	0.0023545	0	0	0.00259507	0	0	0	0	0	0	0.00149885	0.00365184	0	0.00191013	0	0	0.000940124	0	0.0036546	0	0	0	0	0	0	0.00107194	0	0	0	0.00135398	0	0	0	0.00214368	0	0.00586073	0	0	0	0	0.000503035
DSG2	0.011129	0.00497725	0.00326814	0.00263281	0.00426584	0	0.00473752	0.002249	0.0017642	0	0.00379651	0	0	0	0	0	0	0	0	0	0.00100569	0.000859549	0	0	0.000943732	0.00351617	0	0	0.0033592	0	0.0262249	0	0.000543712	0	0	0	0.00419715	0.0117078	0	0	0	0.0188427	0	0	0	0	0.00224913	0.0038412
TTR	0	0	0	0	0	0	0	0.00265202	0	0	0	0.000469455	0	0	0	0	0	0	0	0	0	0	0	0	0	0	0	0	0	0	0	0	0	0	0	0	0	0	0	0	0.00165594	0	0	0	0	0	0	0
B4GALT6	0.191892	0.129456	0.108356	0.13133	0.168587	0.128595	0.118246	0.135507	0.109304	0.111663	0.0814557	0.127452	0.101215	0.066588	0.102362	0.179395	0.404208	0.153856	0.0729824	0.12855	0.100091	0.0805428	0.0501754	0.0958478	0.1749	0.158469	0	0.156457	0.142456	0.169957	0.17848	0.108862	0.145461	0.0916869	0.11199	0.104338	0.0705232	0.137865	0	0.134733	0.0939704	0.075227	0.156532	0.0957202	0.110874	0.0682167	0.0732925	0.0951607
SLC25A52	0	0	0	0	0	0	0	0	0	0	0	0	0	0	0	0	0	0	0	0	0	0	0	0	0	0	0	0	0	0	0	0	0	0	0	0.00124639	0	0	0	0	0	0	0	0	0	0	0.00283823	0.00389052
TRAPPC8	0.362627	0.208685	0.197328	0.344038	0.308527	0.2757	0.25284	0.204211	0.173017	0.156057	0.235407	0.214612	0.229548	0.227526	0.246523	0.295109	0	0.240235	0.208245	0.260788	0.232839	0.132059	0.210976	0.149265	0.192941	0.264636	0.437905	0.366513	0.34736	0.403379	0.383227	0.257431	0.213667	0.222503	0.197785	0.208114	0.279521	0.298745	0	0.211793	0.216476	0.341562	0.358305	0.307882	0.23189	0.138008	0.251073	0.163069
RNF125	0.0160781	0.0134501	0.00871602	0.0369798	0.016832	0.00902693	0.00750817	0.00772486	0.012313	0.00404776	0.00167017	0.00253582	0.00254773	0.0217718	0.0166399	0.0227178	0	0.0177797	0.00125501	0.0138767	0.00284032	0.0111829	0.0118914	0	0.00809663	0	0	0.0133798	0.0377722	0.0201255	0	0.00204808	0.00451931	0.002216	0.00497107	0.00830219	0.0134227	0.00296771	0	0.00174482	0.00712323	0.0195378	0.0228593	0	0	0.00682046	0.00721688	0.00322425
RNF138	0.205065	0.163014	0.112235	0.157829	0.182451	0.156433	0.136195	0.126338	0.114822	0.110933	0.146841	0.140174	0.137725	0.10178	0.140777	0.145849	0.555085	0.133594	0.118241	0.151393	0.168923	0.0831822	0.123075	0.100432	0.0873939	0.184351	0.415969	0.148252	0.21575	0.163033	0.209545	0.164743	0.130663	0.104656	0.211693	0.104155	0.121294	0.218275	0	0.139839	0.130285	0.183698	0.215551	0.154304	0.117651	0.0565221	0.143379	0.145935
GAREM1	0.350532	0.250693	0.20355	0.33693	0.364517	0.249102	0.174374	0.177735	0.224267	0.144201	0.238798	0.193616	0.204898	0.247842	0.236775	0.321857	0.437947	0.300839	0.198375	0.30023	0.258653	0.184268	0.254672	0.249951	0.154859	0.286438	0.415969	0.330183	0.305765	0.284831	0.273891	0.228158	0.262192	0.252578	0.230764	0.303454	0.216185	0.213654	0	0.200237	0.239575	0.268424	0.201977	0.369081	0.209711	0.180557	0.264677	0.207439
MEP1B	0.0095895	0.00278158	0.00371853	0.0181609	0.0156117	0.0045472	0.00398223	0	0.00628095	0.0128537	0	0.000642421	0	0.0153633	0.00761731	0.0104457	0	0.00793987	0.00492501	0.00199821	0.00795785	0.00498121	0.00547336	0.0114031	0.00339071	0.00680507	0	0.0068599	0.0131206	0.0098268	0	0.021665	0.000831809	0.0117044	0.004541	0.00276183	0.0107354	0.0030897	0	0	0.00197273	0.0179814	0.0112295	0.00325786	0.000532442	0.0155247	0	0.033203
KLHL14	0	0.00839255	0.00111136	0.00943376	0.00302511	0.00387541	0.00105279	0.00493534	0.00570042	0	0.000607553	0.0007943	0	0	0	0.00408047	0	0.00609135	0.00124987	0	0.00188466	0.00227902	0	0.00742287	0.00404505	0.00625645	0	0	0.0073539	0.00565626	0.0166343	0.00515657	0.00507634	0	0	0	0.0030037	0.0175626	0	0	0	0	0	0	0	0	0	0.00149991
CCDC178	0.0577646	0.0130333	0.0128135	0.0304725	0.0224452	0.0317977	0.0108467	0.0202937	0.0138038	0.00334286	0.0101828	0.0121892	0.011437	0	0.0112271	0.0147058	0	0.0151615	0.013248	0.007989	0.0202536	0.0117144	0.0320689	0.0433315	0.00884362	0.0219946	0	0.022828	0.0264643	0.0252326	0	0.025228	0.00862313	0.0110572	0	0.0254994	0.0114579	0.0279686	0	0.00938231	0.0107911	0.00994402	0.026972	0.00320255	0.0105571	0.0144359	0.00410785	0.0425393
ASXL3	0.180289	0.177537	0.141181	0.221696	0.214696	0.179476	0.120062	0.128527	0.136857	0.1179	0.154334	0.149056	0.195427	0.178877	0.112034	0.166867	0.492233	0.105475	0.121888	0.204298	0.0934081	0.084135	0.170282	0.127689	0.120342	0.161976	0.0577415	0.317042	0.18687	0.220882	0.252823	0.12834	0.176629	0.117281	0.221887	0.169548	0.190052	0.167088	0	0.175239	0.160942	0.12502	0.165471	0.273787	0.149117	0.14821	0.107158	0.174419
NOL4	0.514601	0.484043	0.276076	0.412437	0.442717	0.40739	0.352274	0.349825	0.25866	0.289648	0.35582	0.377931	0.362464	0.288911	0.375187	0.375952	0.531886	0.359456	0.29041	0.361002	0.287268	0.216674	0.415776	0.206305	0.314968	0.466236	0.422129	0.491938	0.486994	0.55803	0.703243	0.322418	0.328992	0.293047	0.499199	0.298348	0.345388	0.444356	0	0.39643	0.340375	0.620821	0.424329	0.638066	0.376124	0.298237	0.247411	0.304536
DTNA	0.757309	0.600177	0.499387	0.527557	0.576338	0.57835	0.491946	0.429889	0.366492	0.401931	0.54572	0.587238	0.546677	0.424839	0.505224	0.490163	0.714095	0.519518	0.396877	0.457612	0.452607	0.428238	0.706056	0.360256	0.500538	0.631993	0.870969	0.692092	0.640768	0.667159	0.830799	0.420726	0.507084	0.444858	0.777995	0.434926	0.578682	0.69997	0	0.629764	0.424257	0.767104	0.573701	0.661197	0.586469	0.447188	0.477912	0.495173
MAPRE2	0.491965	0.473017	0.259147	0.457365	0.44023	0.416884	0.32832	0.325712	0.223351	0.22841	0.378203	0.35274	0.406859	0.266711	0.37018	0.391539	0.827432	0.336418	0.292463	0.340467	0.269926	0.169442	0.415632	0.162255	0.305123	0.408831	0	0.505781	0.538932	0.559502	0.634056	0.269529	0.309099	0.197648	0.508033	0.292382	0.316417	0.380072	0	0.388425	0.32547	0.525987	0.482578	0.620556	0.401969	0.165579	0.229294	0.222484
ZNF397	0.153139	0.0678117	0.0947946	0.146501	0.131577	0.155678	0.196532	0.136933	0.104402	0.118382	0.0810265	0.105925	0.120601	0.12826	0.107563	0.135986	0.243742	0.136091	0.122423	0.0941707	0.0887432	0.0875994	0.0732721	0.0895493	0.085334	0.0853973	0	0.156228	0.193958	0.133207	0.198379	0.16638	0.119453	0.0867764	0.19442	0.0958652	0.148124	0.148509	0	0.133728	0.106943	0.164624	0.216635	0.11391	0.130728	0.0949883	0.0756407	0.217228
ZSCAN30	0.212205	0.141695	0.107804	0.108104	0.127876	0.0431016	0.0921751	0.112482	0.105914	0.0978462	0.122882	0.0988585	0.121929	0.0954313	0.119807	0.107694	0	0.086688	0.105851	0.106459	0.123494	0.0819961	0.128182	0.0951609	0.0911687	0.113761	0.57969	0.0845046	0.111556	0.149533	0.13678	0.120053	0.111328	0.142864	0.2346	0.091236	0.100303	0.0607657	0	0.0907353	0.105899	0.252699	0.166394	0.115539	0.107176	0.0935437	0.117453	0.0728467
ZNF24	0.281559	0.127619	0.0983903	0.140998	0.140094	0.147124	0.231107	0.125856	0.101395	0.106833	0.133595	0.116675	0.141627	0.112757	0.136223	0.121264	0.406399	0.0896729	0.119245	0.093592	0.141667	0.0633042	0.083847	0.0929796	0.0858395	0.243996	0.415969	0.151702	0.142414	0.177725	0.200251	0.120943	0.119862	0.0946612	0.0975261	0.107957	0.169101	0.279874	0	0.170237	0.108893	0.0955183	0.132885	0.231446	0.145656	0.0976541	0.063238	0.137896
ZNF396	0.0236968	0.00691677	0.0114864	0.0154273	0.0157022	0.0151447	0.00530003	0.019452	0.00977792	0.0052352	0.0127925	0.0222264	0.0101805	0.0282752	0.0133266	0.00657453	0	0.0148595	0.00503316	0.0202877	0.0185862	0.00839033	0.00673173	0.0145943	0.00298164	0.0026788	0	0	0.0114477	0.00145156	0.0232346	0.0131442	0.00697188	0.0164655	0.0106123	0.00891774	0.0050698	0.0033574	0	0.00231309	0.011234	0.00750567	0.013564	0.00325786	0.0015679	0.00859834	0.00855091	0.0097601
INO80C	0	0	0	0.00142209	0.00127501	0	0	0	0	0	0	0.000308121	0	0	0	0	0	0	0.000645452	0	0	0.00322848	0	0	0	0	0	0	0	0	0	0	0	0	0	0	0	0	0	0	0	0	0	0	0	0	0	0.00161711
GALNT1	0.420889	0.32827	0.237925	0.311787	0.315898	0.281262	0.2373	0.306456	0.192291	0.229303	0.300451	0.237107	0.279976	0.263992	0.286475	0.257451	0.44775	0.241985	0.22999	0.29701	0.249458	0.169365	0.434893	0.168139	0.25758	0.353932	0.386641	0.347233	0.275473	0.435291	0.421287	0.212553	0.258922	0.216487	0.497357	0.22982	0.279889	0.283458	0	0.292516	0.240366	0.37666	0.291572	0.370221	0.310245	0.22127	0.216385	0.243077
C18orf21	0.0294501	0.0110645	0.0264149	0.0331583	0.0547988	0.0314105	0.0525551	0.0283471	0.0327404	0.00728379	0.0327762	0.0178085	0.0639881	0.0292313	0.0162952	0.0396167	0	0.0117789	0.0498708	0.00889769	0.0366107	0.0212744	0.0361743	0.0242814	0.021281	0.00950875	0	0.0238924	0.0217407	0.0231991	0.0278583	0.0242348	0.0255575	0.041277	0	0.013043	0.0208933	0.013472	0	0.017649	0.0246603	0.0107616	0.0738329	0.0375389	0.0137194	0.0193613	0.0158075	0.0314592
RPRD1A	0.437782	0.407868	0.246806	0.380711	0.38989	0.365805	0.281702	0.28374	0.210894	0.19115	0.283118	0.284749	0.275648	0.243784	0.298077	0.251405	0.204377	0.314534	0.24623	0.35266	0.2443	0.155181	0.346678	0.181592	0.269311	0.337279	0.752541	0.459502	0.413951	0.497016	0.420512	0.288312	0.265047	0.219513	0.402578	0.261003	0.277935	0.308388	0	0.292799	0.276273	0.444097	0.433117	0.462082	0.295953	0.204465	0.196588	0.186495
SLC39A6	0.179677	0.134278	0.119996	0.16751	0.168377	0.153415	0.19083	0.0898176	0.122287	0.0915857	0.0844251	0.0474705	0.0829831	0.105887	0.0673996	0.125977	0	0.0968734	0.15725	0.120192	0.115105	0.087892	0.0835127	0.0726287	0.129988	0.146326	0.66829	0.10207	0.156405	0.0973001	0.111812	0.156267	0.113314	0.122096	0.148169	0.112268	0.130501	0.118124	0	0.116067	0.0903584	0.107876	0.191011	0.124167	0.138866	0.086521	0.0512137	0.106013
ELP2	0.354438	0.342053	0.195156	0.375609	0.363465	0.271505	0.22677	0.229396	0.195795	0.170767	0.230977	0.178263	0.247682	0.254476	0.234063	0.250003	0.675117	0.250798	0.216496	0.277922	0.250839	0.143047	0.281656	0.0882395	0.229171	0.294734	0.48122	0.398841	0.414401	0.434002	0.45463	0.29309	0.253863	0.20187	0.292263	0.234045	0.257288	0.370978	0	0.253061	0.249387	0.392137	0.414372	0.369347	0.296409	0.142882	0.211226	0.184958
MOCOS	0	0.00362199	0.00536656	0.0097089	0.0129188	0.00417438	0.00499192	0.00862974	0.00403637	0.00606282	0.00516728	0	0.00322587	0.0050833	0.0132458	0.00549766	0	0.00583776	0.000432466	0.000845301	0.00173561	0.0054421	0.00402082	0.00404667	0.0021465	0.00781777	0	0.00301509	0.0195395	0.0121796	0.0165199	0.00757399	0.00114299	0	0.0274079	0.00162925	0.00560465	0.0030897	0	0.0128169	0.00708809	0	0.00111202	0.00295287	0.00490601	0.00927976	0.00251106	0.0606723
FHOD3	0.197871	0.225843	0.168448	0.166569	0.18334	0.12815	0.157578	0.21481	0.0941273	0.277337	0.0833434	0.0760463	0.265124	0.26586	0.180093	0.187095	0	0.160466	0.1077	0.284766	0.215557	0.0784399	0.167096	0.119061	0.146339	0.18136	0.161531	0.25384	0.204792	0.260518	0.266479	0.156667	0.154007	0.135871	0.0721215	0.27822	0.175493	0.164354	0	0.110287	0.0668457	0.116112	0.189965	0.266993	0.253921	0.252386	0.103567	0.258767
TPGS2	0.205411	0.172607	0.172947	0.203464	0.219687	0.205802	0.251066	0.203042	0.138952	0.189307	0.211651	0.134547	0.228666	0.170238	0.212617	0.253896	0	0.161864	0.194796	0.14729	0.151937	0.125534	0.158615	0.152332	0.174713	0.207816	0.877782	0.232058	0.223484	0.236832	0.372057	0.177239	0.219169	0.156973	0.251678	0.13539	0.271336	0.227071	0	0.275616	0.124821	0.360699	0.281841	0.277375	0.227631	0.173521	0.128561	0.199156
KIAA1328	0.586774	0.516948	0.303995	0.440172	0.482086	0.41162	0.322674	0.347215	0.280708	0.292627	0.415923	0.421613	0.430098	0.343886	0.429159	0.446959	0.481064	0.380247	0.284899	0.422623	0.321095	0.228115	0.465071	0.204492	0.318417	0.480909	0	0.606946	0.499478	0.602362	0.677618	0.347239	0.410529	0.307896	0.573088	0.365805	0.410095	0.466013	0	0.481576	0.364774	0.64542	0.489883	0.556103	0.419173	0.301267	0.319975	0.335286
CELF4	0.455136	0.498034	0.151852	0.428626	0.36116	0.282013	0.166018	0.230377	0.147711	0.194199	0.286075	0.366297	0.318573	0.170105	0.419114	0.250221	1.80749	0.235755	0.211415	0.22423	0.21382	0.0897445	0.25713	0.132084	0.179341	0.278957	0.140321	0.541761	0.343889	0.456511	0.711598	0.245337	0.224174	0.0976046	0.570237	0.15715	0.222131	0.372914	0	0.337633	0.291207	0.710701	0.30183	0.487206	0.292181	0.160773	0.174087	0.13906
PIK3C3	0.421789	0.416559	0.235583	0.393742	0.404193	0.347513	0.28535	0.307477	0.198098	0.229121	0.306347	0.280753	0.293456	0.207242	0.253404	0.352694	0.0799554	0.264537	0.256563	0.327466	0.230174	0.161495	0.35397	0.129	0.298247	0.384525	0.380758	0.484486	0.390339	0.478159	0.44363	0.306061	0.296908	0.197303	0.400376	0.253549	0.281551	0.310323	0	0.424567	0.266014	0.448537	0.414577	0.414767	0.366037	0.195154	0.228814	0.260473
RIT2	0.072544	0.0726636	0.0359734	0.0829215	0.0622527	0.0785477	0.0667429	0.0879752	0.0386704	0.0227633	0.0566253	0.0368318	0.0508411	0.0574622	0.0439754	0.0955678	0.459828	0.0690896	0.0257819	0.0507249	0.0372016	0.0115111	0.162446	0.0238868	0.0492086	0.0660064	0	0.0495428	0.0657432	0.10827	0.212889	0.0648337	0.0873114	0.0214697	0.0927177	0.0253244	0.0773859	0.0710704	0	0.0491665	0.0482874	0.0960541	0.0580363	0.115808	0.0528552	0.0274237	0.0440143	0.0384868
SYT4	0.241538	0.224586	0.148319	0.238268	0.155786	0.259781	0.232791	0.198129	0.143217	0.119413	0.166684	0.205876	0.138967	0.152623	0.0975976	0.109703	0.243742	0.0800577	0.182389	0.209842	0.133561	0.0768976	0.078271	0.0685991	0.218571	0.210186	0.0577415	0.233698	0.269152	0.218434	0.336805	0.151807	0.162076	0.111701	0.144262	0.108173	0.156607	0.142658	0	0.132985	0.0877289	0.11657	0.170294	0.176027	0.196825	0.0711648	0.108176	0.0946117
SETBP1	0.594251	0.491457	0.262728	0.477362	0.485553	0.412459	0.362162	0.315115	0.243041	0.232986	0.418035	0.414675	0.554345	0.227288	0.437744	0.351499	1.5211	0.411456	0.279094	0.394021	0.363708	0.191766	0.417544	0.163601	0.285202	0.497	0.873312	0.651922	0.547448	0.624286	0.888447	0.342668	0.373538	0.285779	0.860371	0.384394	0.41676	0.662624	0	0.519555	0.373597	0.724465	0.63396	0.683587	0.439155	0.228883	0.342986	0.340035
SLC14A2	0.0844357	0.06104	0.0687353	0.0616875	0.0373472	0.0349013	0.0265778	0.0681724	0.0617943	0.064501	0.0577752	0.144624	0.0328343	0.0604082	0.0669373	0.063444	0	0.0644171	0.0711098	0.0848127	0.0572101	0.107396	0.0251312	0.084128	0.0301697	0.0261301	0	0.0246521	0.0902795	0.0640142	0.0540123	0.0851264	0.0803572	0.0277637	0.123644	0.0528151	0.0229099	0.0437687	0	0.103098	0.103801	0.0759881	0.167826	0.0125893	0.0139655	0.0578236	0.0345718	0.00778072
SLC14A1	0.0632283	0.00895539	0.0150552	0.0213703	0.0385063	0.0177643	0.0262301	0.0248876	0.0170582	0.0299547	0.0292064	0.00642548	0.0362445	0.0319757	0.00412838	0.00757588	0	0	0.0271181	0.0178355	0.0100058	0.025698	0.00930748	0.0183802	0.00996898	0.042702	0	0.0488652	0.0343783	0.0341746	0.0420384	0.0145027	0.0252003	0.000906185	0	0.0110218	0.0264568	0.00159416	0	0.0173675	0.0179861	0.0541667	0.029577	0.0368248	0.0233869	0.00291852	0.0212032	0.00152924
SIGLEC15	0	0.000377637	0.0016684	0.0010013	0.00626874	0.00214564	0	0.00111075	0.00106263	0.000608362	0	0	0	0.00212567	0.00159023	0	0	0.00109059	0	0.0033789	0.00273296	0.00153245	0	0	0	0	0	0	0.0114849	0.0021716	0	0	0	0.00212976	0	0	0.000869382	0	0	0	0	0	0.00272465	0	0	0	0	0
EPG5	0.255837	0.285897	0.18965	0.296653	0.283912	0.236419	0.198073	0.219665	0.154078	0.146177	0.2226	0.161298	0.180039	0.204042	0.226339	0.242141	0.346965	0.26293	0.170758	0.219845	0.182439	0.154486	0.25285	0.145356	0.180889	0.221338	0.537219	0.310835	0.29809	0.366992	0.259136	0.226452	0.200811	0.155321	0.260976	0.225072	0.239599	0.276194	0	0.234142	0.208141	0.286512	0.314894	0.35759	0.195872	0.109765	0.150063	0.159155
PSTPIP2	0.0231675	0.0233567	0.0150405	0.0180272	0.0341588	0.00489682	0.0282982	0.0120019	0.0119953	0.0026155	0.0117299	0.00641137	0.00391688	0.0344506	0.00419404	0.00268504	0	0.00585676	0.0127322	0.0136296	0.00874299	0.0135691	0.0121395	0.0141612	0.00981787	0.0103628	0	0.0129006	0.0160816	0.029164	0.0224909	0.0122321	0.0191057	0.0053495	0.0307941	0.00961167	0.0102049	0.00935824	0	0.0119241	0.00361704	0.0118368	0.0232037	0.0183379	0.00575703	0.00257747	0.0305048	0.0473235
ATP5F1A	0.200564	0.221118	0.117969	0.306583	0.226736	0.230828	0.252818	0.229989	0.156813	0.10743	0.170186	0.130312	0.185919	0.171755	0.165432	0.138037	0.94618	0.158007	0.206887	0.125259	0.142935	0.0972807	0.161101	0.121945	0.177968	0.21141	0	0.236116	0.316353	0.209626	0.357393	0.176067	0.149516	0.107693	0.255276	0.100911	0.216918	0.178759	0	0.222361	0.160031	0.219846	0.19881	0.228694	0.184577	0.114337	0.0985946	0.112928
HAUS1	0.0455109	0.0292321	0.0261772	0.0517102	0.0360656	0.0309115	0.0418503	0.0728864	0.0292728	0.0631605	0.0409794	0.0459776	0.0266317	0.0349745	0.0444269	0.03222	0	0.0710053	0.0317884	0.0526145	0.0340519	0.042233	0.0291465	0.0268825	0.0179306	0.0477121	0	0.0215427	0.0783093	0.0527234	0.0602622	0.0654875	0.0380709	0.0388269	0.0109904	0.0496727	0.0696649	0.034674	0	0.0499065	0.046029	0.0533992	0.0668297	0.0516176	0.0696172	0.0112606	0.0228593	0.0265393
C18orf25	0.179458	0.21982	0.140356	0.201494	0.214249	0.188839	0.181359	0.173772	0.140724	0.156462	0.181847	0.189412	0.162638	0.172047	0.140844	0.148104	0.249469	0.154382	0.16427	0.122093	0.16178	0.112215	0.205272	0.0883438	0.115609	0.160404	0.437905	0.229083	0.195478	0.225626	0.28129	0.184262	0.144268	0.142491	0.143037	0.1309	0.157882	0.113477	0	0.172645	0.161897	0.175812	0.233473	0.286698	0.202114	0.115465	0.122574	0.160775
RNF165	0.30074	0.271692	0.211196	0.228913	0.328576	0.221162	0.192106	0.271767	0.233218	0.203704	0.238127	0.246377	0.247612	0.300262	0.278106	0.309078	0.171672	0.306374	0.196328	0.258655	0.257269	0.201085	0.3593	0.218311	0.164038	0.229964	0	0.290493	0.253475	0.309168	0.264839	0.303804	0.2172	0.232068	0.228131	0.246979	0.229047	0.240165	0	0.224957	0.293318	0.230751	0.321128	0.249472	0.271453	0.162454	0.231807	0.120611
LOXHD1	0.0179612	0	0.00427171	0.0186867	0.0204948	0.00607461	0.0199337	0.0123682	0.00454201	0.00726481	0.0120055	0.00724484	0.00947924	0.00780905	0.00123226	0.021953	0	0.022433	0.0035909	0.0046795	0.0135404	0.0327873	0.0218905	0.00387822	0.006781	0.00553772	0	0.00263021	0.0246661	0.00607553	0.0345573	0.013158	0.00687963	0.00640572	0.0279605	0.0104692	0.0315081	0.027822	0	0.0068086	0.00299446	0.0165427	0.0262167	0.00772675	0.0164777	0.00750079	0.00877407	0.0162359
ST8SIA5	0.442846	0.397817	0.282123	0.456268	0.492517	0.365131	0.375522	0.3015	0.259019	0.267239	0.350277	0.323028	0.347274	0.359528	0.500958	0.416921	0.796079	0.346019	0.257605	0.348296	0.329802	0.176497	0.503921	0.276786	0.298916	0.373429	0.495162	0.483674	0.426941	0.492594	0.517956	0.299101	0.357764	0.267592	0.4728	0.340769	0.368313	0.410698	0	0.364117	0.316772	0.552231	0.524669	0.513013	0.375205	0.252787	0.260398	0.280782
PIAS2	0.521048	0.444377	0.256582	0.505157	0.460249	0.439474	0.315565	0.302552	0.21524	0.236104	0.348653	0.342831	0.367141	0.260885	0.367156	0.315884	0.810615	0.382982	0.279627	0.326211	0.270519	0.174123	0.418394	0.141971	0.325003	0.411903	0.0577415	0.531302	0.507086	0.537506	0.594529	0.325641	0.30469	0.206921	0.554153	0.266197	0.36468	0.437861	0	0.381523	0.298073	0.503237	0.459618	0.528606	0.407952	0.20253	0.265836	0.229824
KATNAL2	0.259626	0.198019	0.204293	0.250288	0.269507	0.199185	0.270276	0.166105	0.199137	0.175844	0.174293	0.245149	0.186202	0.225498	0.327745	0.193405	0.242782	0.244058	0.151967	0.195049	0.16576	0.156795	0.224288	0.132205	0.213705	0.170736	0.415969	0.274618	0.249546	0.252657	0.372846	0.307271	0.230138	0.231436	0.330835	0.178238	0.224015	0.261617	0	0.193282	0.199221	0.326556	0.257155	0.365298	0.211692	0.147731	0.238971	0.266457
HDHD2	0.043152	0.0257142	0.0300671	0.0789119	0.0256627	0.069278	0.0785901	0.0531788	0.0488431	0.0181291	0.0403954	0.0214512	0.042571	0.0672147	0.0220677	0.026599	0	0.0286833	0.061703	0.0217947	0.0423848	0.0348015	0.026774	0.0205961	0.0533563	0.0700623	0	0.0300945	0.0801437	0.0478351	0.0675048	0.0361513	0.0288714	0.0215097	0.0195393	0.027668	0.0510615	0.0389538	0	0.0188394	0.0405506	0.0151508	0.0547911	0.0251761	0.0421536	0.0209892	0.0243638	0.0243409
AC012254.2	0.00725568	0	0	0.00140617	0	0	0.00177202	0.00315248	0.000867316	0.00526681	0.00367224	0.0177232	0	0	0	0	0	0	0	0	0	0	0	0.000932565	0	0	0	0	0	0.00866679	0	0	0.00106441	0	0	0	0.00292094	0	0	0	0.00114762	0	0.0124668	0	0	0	0.00225295	0.000640047
SKOR2	0	0	0.000368595	0.00140588	0	0	0	0	0.000390861	0	0	0	0	0	0	0.00764151	0	0	0.00178573	0	0	0.000310608	0	0	0.00514773	0	0	0	0.0050497	0	0	0	0.00670314	0	0	0	0	0	0	0	0	0	0	0	0	0	0	0
SMAD2	0.327487	0.376203	0.228834	0.336863	0.367716	0.325055	0.268169	0.226272	0.1857	0.228061	0.257384	0.21544	0.259763	0.179952	0.283168	0.260704	0.740853	0.271716	0.228462	0.319782	0.233653	0.164591	0.302176	0.136525	0.257939	0.307734	0.0577415	0.378088	0.343529	0.393219	0.401261	0.260233	0.259888	0.190714	0.359032	0.211671	0.28433	0.274132	0	0.314003	0.257992	0.353918	0.339926	0.413651	0.275911	0.181654	0.177752	0.176957
ZBTB7C	0.153015	0.163167	0.200684	0.221201	0.144082	0.104443	0.196945	0.189784	0.188769	0.170849	0.12336	0.266451	0.134479	0.161874	0.318542	0.221611	0.622116	0.143298	0.124701	0.127713	0.118528	0.275253	0.271696	0.190486	0.156797	0.138216	0	0.264431	0.123658	0.259949	0.334081	0.195444	0.280679	0.269025	0.293669	0.237766	0.205494	0.236578	0	0.2437	0.184613	0.263206	0.149599	0.348979	0.128711	0.843504	0.331973	0.194754
CTIF	0.434872	0.355251	0.242048	0.384601	0.313619	0.304132	0.284183	0.320523	0.235433	0.246255	0.350522	0.331203	0.383394	0.261304	0.429533	0.34408	0.726358	0.389542	0.225698	0.33329	0.263761	0.147742	0.448089	0.286639	0.242762	0.406983	0.37039	0.415962	0.331623	0.464345	0.620399	0.320897	0.30877	0.262447	0.509055	0.280462	0.334522	0.397545	0	0.338334	0.313138	0.557709	0.397013	0.438519	0.332622	0.225519	0.281923	0.245026
SMAD7	0.0734912	0.0238746	0.0478599	0.0422803	0.0433501	0.0395858	0.0863051	0.0410885	0.0472873	0.0199815	0.0390707	0.0525777	0.0751632	0.0454085	0.0309276	0.047532	0	0.033999	0.0419528	0.0279713	0.031234	0.0304568	0.0300156	0.0420136	0.0532112	0.042265	0	0.0762843	0.0423151	0.0537243	0.104991	0.049279	0.0516778	0.018437	0.0474321	0.0295377	0.0639876	0.0427161	0	0.0746516	0.0337286	0.0240119	0.0816668	0.0499613	0.0722898	0.0474643	0.018589	0.0523431
DYM	0.603149	0.539238	0.237486	0.48656	0.480397	0.449158	0.331293	0.309298	0.233473	0.223538	0.356323	0.395022	0.381672	0.304552	0.391803	0.348558	0.718483	0.408417	0.297547	0.373583	0.305451	0.159634	0.470124	0.136595	0.307627	0.407768	0.682259	0.603663	0.578644	0.531596	0.653926	0.267435	0.333499	0.236767	0.590972	0.307321	0.328594	0.487115	0	0.445889	0.329164	0.641731	0.499114	0.582077	0.422098	0.1825	0.228899	0.207954
C18orf32	0.0398138	0.0312683	0.026284	0.0376225	0.0401195	0.0290318	0.0592617	0.0212569	0.0196285	0.0111548	0.0175268	0.0164853	0.0235976	0.04033	0.0627959	0.0265962	0.262524	0.0184091	0.0298808	0.0180887	0.0204758	0.0128418	0.0102236	0.0284697	0.0399558	0.0453172	0	0.0487092	0.0341005	0.0500768	0.0545995	0.0309131	0.0309596	0.0243562	0.00908121	0.00924702	0.049845	0.0173056	0	0.0389802	0.0144011	0.0325605	0.0527257	0.0460397	0.0240378	0.0103219	0.00932752	0.0403844
RPL17-C18orf32	0	0	0.000240219	0	0	0	0.000451786	0	0.000475267	0	0	0	0	0	0	0	0	0	0.00140032	0.000984332	0	0.000449105	0	0	0	0	0	0	0	0	0	0	0	0.00256279	0	0	0.00292239	0	0	0	0	0	0	0	0.00130437	0	0	0
LIPG	0	0	0.000934972	0.00130366	0	0	0.00288199	0.00356777	0.00401035	0	0	0.000691326	0.00332835	0.00635983	0.00247333	0.0129216	0	0.00179371	0.000315628	0.00440549	0.00470773	0.00222149	0	0.00954847	0.000249004	0.000244823	0	0	0.00108539	0.00227023	0	0.00632292	0	0	0	0.000281841	0.00280027	0.0117078	0	0.00249707	0.0042135	0	0.00558972	0.00547958	0	0	0.0019514	0.00544614
ACAA2	0.024818	0.00649429	0.00349549	0.00423664	0.0123538	0.001364	0.00619023	0.00128092	0.00343228	0.00504906	0.00227972	0.0044637	0.00325826	0	0.00175742	0.00785449	0	0.00589079	0.00651649	0.00099527	0.00106438	0	0	0.00654347	0.00627578	0	0	0.00439991	0.00894238	0.0146748	0	0.0107252	0.0090012	0.00140154	0	0	0.00797966	0.00354382	0	0.0082251	0.0100652	0.00306647	0.0155431	0	0.00807317	0.00801819	0	0.00110991
MYO5B	0.0108244	0.0287626	0.0140088	0.0146556	0.0252812	0.00847206	0.00611774	0.00775272	0.015843	0.00310177	0	0.00703022	0.014307	0.039882	0.000791272	0.0233155	0.214917	0.0423832	0.0122487	0.0230178	0.00697108	0.012131	0.0117843	0.00595138	0.00775535	0.0383937	0	0.00514961	0.0250373	0.0352722	0.0181069	0.0699824	0.00935493	0.0164107	0.0139765	0.014488	0.00637096	0.00354551	0	0.00590707	0.0101103	0.00739225	0.0385899	0.0112599	0.00747472	0.0185261	0.0262415	0.268791
CFAP53	0.0465747	0.0586103	0.0268777	0.0485618	0.0635523	0.0469192	0.0577678	0.0476943	0.0275914	0.0349468	0.0395489	0.0198998	0.0437879	0.0470369	0.0412552	0.0202255	0	0.0424822	0.0260289	0.0315481	0.0294124	0.0464385	0.0649614	0.0188349	0.0407095	0.0528301	0	0.0629464	0.0727991	0.00887295	0.0357442	0.0645099	0.0511621	0.0187198	0.0377839	0.0405651	0.0602121	0.0146936	0	0.0743145	0.0253141	0.0894682	0.0592168	0.0301369	0.0333121	0.0509592	0.0739699	0.150576
MBD1	0.105178	0.108489	0.0772589	0.111375	0.112889	0.0731479	0.119316	0.0803985	0.0817903	0.0511875	0.10409	0.0543267	0.102401	0.0659913	0.0828859	0.0955526	0	0.0913717	0.0811464	0.0887966	0.0977133	0.074637	0.129979	0.0760325	0.0823087	0.074707	0	0.0821367	0.0997553	0.0913949	0.181859	0.10066	0.0898459	0.0907323	0.0844087	0.0810351	0.104845	0.0756467	0	0.102508	0.0893708	0.109428	0.175207	0.0819513	0.0893795	0.0684509	0.0697785	0.0823929
CXXC1	0.110004	0.101579	0.0521539	0.0568878	0.0637252	0.0773945	0.109333	0.0875542	0.057237	0.0414924	0.0322199	0.0622724	0.0731548	0.065355	0.11352	0.0634511	0	0.0707102	0.0642008	0.0529673	0.0443706	0.0293365	0.0304624	0.0356331	0.0694068	0.06051	0	0.0566708	0.0413932	0.13232	0.130953	0.0532663	0.0762704	0.0224019	0.0162819	0.05629	0.101239	0.124843	0	0.0923233	0.0573162	0.0336201	0.0950624	0.0657451	0.0863405	0.0307493	0.0417517	0.0342482
SKA1	0	0.00695567	0.000883233	0.00284103	0.00356803	0	0.0018326	0	0.00163991	0	0	0	0	0	0	0	0	0	0.00332365	0	0.00144934	0.00192141	0	0.00318609	0.00146699	0	0	0.00511997	0.00398213	0.00322907	0	0	0.00141063	0.00490146	0	0.00190603	0	0	0	0	0	0	0.00811606	0	0.00261858	0	0	0
MAPK4	0.247736	0.253996	0.191254	0.264978	0.284806	0.261662	0.257257	0.272394	0.226403	0.198148	0.282265	0.213959	0.279756	0.231471	0.342951	0.279909	0	0.324367	0.24951	0.265785	0.253337	0.215882	0.366943	0.163756	0.228959	0.23457	0.422129	0.336732	0.314779	0.39752	0.452648	0.216386	0.260002	0.238941	0.423254	0.28043	0.299591	0.32996	0	0.254372	0.277015	0.368647	0.3853	0.24549	0.302665	0.23107	0.277421	0.148975
MRO	0.00523122	0.00293055	0.00258173	0.00530601	0.0138724	0.0103315	0.0114136	0.00714734	0.00493271	0.00160987	0.00295914	0.0061775	0.0176354	0.00333488	0	0	0	0	0.00535386	0	0.0013317	0	0	0.00681751	0.00248287	0.00375717	0	0.00439991	0.00902555	0.0026878	0.0140843	0.00324001	0.00770663	0.00130856	0.0109151	0.0062991	0.0033509	0.0225736	0	0	0.0074452	0.00638379	0	0	0.00140398	0	0	0.00856185
ME2	0.41992	0.264419	0.19087	0.303334	0.325438	0.257816	0.342597	0.222977	0.186127	0.198884	0.233569	0.199154	0.267628	0.205855	0.267733	0.2563	0	0.259855	0.187884	0.239644	0.205165	0.144171	0.220056	0.143435	0.209418	0.230013	0	0.301021	0.331143	0.306549	0.403746	0.252087	0.251603	0.184793	0.443415	0.216231	0.230373	0.330218	0	0.321429	0.203822	0.359824	0.345505	0.281869	0.211143	0.144283	0.189815	0.272478
AC091551.1	0.0822772	0.0479364	0.0467942	0.0974626	0.0623128	0.0364295	0.0240283	0.0574361	0.0709174	0.0347605	0.0473972	0.0708192	0.0449346	0.107159	0.0735904	0.0846947	0	0.0857593	0.0629571	0.0694152	0.0704999	0.0732178	0.0568665	0.0447734	0.0326823	0.0958381	0	0.0666168	0.13824	0.0727462	0.021346	0.116181	0.0624346	0.0613468	0.0803427	0.0539034	0.0336612	0.0466924	0	0.0810578	0.0688494	0.0438704	0.094555	0.0273876	0.0240003	0.0752292	0.0529601	0.0436096
SMAD4	0.120441	0.113535	0.101459	0.121036	0.112904	0.110911	0.129906	0.0917708	0.0754711	0.0512195	0.0982142	0.0954386	0.0940805	0.115226	0.0773982	0.0950174	0	0.0830415	0.114163	0.078148	0.0899603	0.0510426	0.0295709	0.0525932	0.0910138	0.0984906	0	0.130216	0.132075	0.16589	0.161243	0.107949	0.094157	0.0686833	0.0701858	0.0824783	0.0971795	0.11215	0	0.0682911	0.0758547	0.0991091	0.11477	0.106853	0.0922268	0.0786476	0.0340156	0.106646
MEX3C	0.0689727	0.0553063	0.0490997	0.0739907	0.109464	0.0883562	0.082464	0.0441029	0.0442606	0.0416278	0.0413221	0.0448684	0.0448631	0.0445901	0.0392559	0.0254968	0.0799554	0.0380751	0.0642959	0.0602357	0.0368237	0.0405865	0.0942756	0.0411667	0.042824	0.0924718	0	0.0830249	0.0463313	0.0297766	0.0834076	0.0411075	0.0396777	0.0284382	0.00916953	0.0209415	0.0576515	0.0869643	0	0.0560834	0.0438955	0.0345017	0.0707879	0.0590195	0.0341834	0.0570586	0.0205759	0.0461828
DCC	0.809085	0.654342	0.590151	0.712159	0.691454	0.593145	0.539135	0.468049	0.532685	0.573739	0.598299	0.695978	0.689402	0.600468	0.697254	0.496521	1.6312	0.646223	0.496901	0.704284	0.485711	0.42146	0.665268	0.612433	0.536655	0.730127	0.299896	0.92263	0.651818	0.806354	1.05008	0.500167	0.544173	0.47743	0.938659	0.63036	0.639114	0.67081	0	0.469246	0.477755	1.02928	0.736625	0.896083	0.662801	1.01913	0.521202	0.567045
MBD2	0.200685	0.195513	0.163083	0.295204	0.310965	0.23596	0.160898	0.177672	0.194938	0.163075	0.158105	0.147433	0.200318	0.228457	0.203058	0.223459	0.0799554	0.219936	0.177709	0.247011	0.183712	0.119568	0.249459	0.115769	0.157419	0.185417	0.37039	0.274552	0.209173	0.264114	0.238589	0.213403	0.186037	0.147114	0.223087	0.175866	0.179934	0.133359	0	0.2031	0.206546	0.212628	0.287806	0.279067	0.146028	0.100209	0.187914	0.14143
POLI	0.139948	0.0947532	0.0749729	0.159177	0.18329	0.148025	0.0860959	0.104659	0.0818564	0.0795054	0.0969715	0.121142	0.0677323	0.108224	0.0929427	0.102377	0	0.0949204	0.0895296	0.0905496	0.0861242	0.06609	0.0800934	0.0709052	0.111961	0.130714	0	0.136436	0.15006	0.170229	0.0480902	0.107833	0.0962221	0.0736559	0.180421	0.0875538	0.0784322	0.114766	0	0.146954	0.0942824	0.15434	0.108091	0.0977392	0.0915465	0.026418	0.0509708	0.0828536
STARD6	0.00804238	0.00312458	0.00169811	0.0085635	0.0135487	0.00891175	0.00581194	0.00393943	0.00763821	0.00209355	0.00155741	0.0143013	0.00228448	0.0136098	0.023188	0.0124446	0	0.00491276	0.00401263	0.00423569	0.00898875	0.00252315	0.000999	0.0107251	0.00249886	0.0113797	0	0	0.0222283	0.0140252	0.0105538	0.00910172	0.00552345	0.00246408	0	0.0113651	0.00361385	0.0154899	0	0.00387558	0.00532989	0	0.0176964	0.0117523	0	0.00480469	0.00119918	0.00620402
C18orf54	0.0309987	0.00635544	0.00161801	0.0125645	0.00661096	0.00619461	0.00570213	0.00429196	0.00530752	0.000607489	0.0121189	0.000689999	0.00894892	0.00407782	0.00794929	0.00421084	0	0.0107397	0.00519207	0.00272666	0.00393078	0.00602308	0	0.002047	0.00687209	0.0125937	0	0.00295826	0.00984007	0.00637175	0.00262476	0.0108606	0.000990443	0.000917436	0	0.000728633	0.00537261	0.00465523	0	0	0.00157375	0	0.00796475	0	0.00162345	0.00341012	0.0180325	0.0204373
DYNAP	0	0	0.000525052	0	0	0	0	0	0	0	0	0	0	0	0	0.00689851	0	0	0	0	0	0	0	0	0	0	0	0	0	0	0	0	0.000391743	0	0	0	0	0	0	0	0	0	0	0	0	0	0	0
RAB27B	0.155215	0.188413	0.187764	0.262802	0.293511	0.286317	0.273791	0.120363	0.199223	0.175903	0.154349	0.203179	0.210497	0.144015	0.178915	0.251827	0.359153	0.178051	0.154695	0.185646	0.199388	0.0766082	0.248963	0.215065	0.164187	0.196662	0.0577415	0.316961	0.225492	0.24621	0.34716	0.114874	0.161449	0.208324	0.370328	0.173874	0.168282	0.235355	0	0.310223	0.234072	0.235401	0.120619	0.327007	0.154573	0.0865138	0.235001	0.159919
CCDC68	0	0.0186553	0.0048081	0.0133294	0.00496203	0.00152196	0.00795917	0.00762479	0.00338721	0.00158359	0.00195053	0.00368289	0.0182205	0.00389545	0.0507307	0.00228644	0	0.00438795	0.00114329	0.0024796	0.00347633	0.00218441	0.0103449	0	0.00157704	0.00318379	0	0.00724829	0.0136226	0.0102069	0.0142736	0.00783232	0.0112589	0.0117123	0.0165318	0.00142039	0.00363896	0.00125949	0	0.00351442	0.00227721	0.00293626	0.00408914	0	0.00290279	0.00530688	0.00190861	0.00238762
TCF4	0.304423	0.281069	0.147287	0.196897	0.319033	0.243131	0.106469	0.169028	0.140507	0.0906304	0.166763	0.30964	0.261725	0.183873	0.325783	0.279505	1.18245	0.232492	0.155709	0.223584	0.157842	0.12203	0.219111	0.125775	0.172412	0.278914	0.511937	0.270955	0.283841	0.173919	0.24487	0.155099	0.15712	0.0938082	0.174101	0.18159	0.295043	0.417566	0	0.324114	0.209539	0.469926	0.225101	0.265502	0.118316	0.108262	0.360788	0.107275
TXNL1	0.204761	0.211694	0.176014	0.285878	0.277795	0.248714	0.240648	0.174786	0.152078	0.121782	0.18237	0.139908	0.168589	0.228159	0.23226	0.227693	0.0799554	0.208481	0.197356	0.202879	0.198342	0.141666	0.213116	0.103176	0.177816	0.204046	0	0.278583	0.337126	0.259939	0.250685	0.218937	0.187688	0.150096	0.135156	0.154065	0.175119	0.273728	0	0.19278	0.181029	0.320803	0.317314	0.186893	0.17502	0.136318	0.140054	0.215152
WDR7	0.549812	0.456987	0.279677	0.473746	0.485126	0.40059	0.313018	0.348049	0.229119	0.278648	0.381282	0.40926	0.409171	0.230276	0.437767	0.328151	1.01057	0.362121	0.249676	0.31804	0.272995	0.163537	0.356368	0.173595	0.274859	0.485642	0.757478	0.498518	0.499601	0.603937	0.741409	0.298838	0.339537	0.203926	0.624746	0.269804	0.343318	0.516298	0	0.418871	0.339458	0.66976	0.480483	0.591871	0.403675	0.188622	0.220039	0.238868
ST8SIA3	0.360433	0.308671	0.188477	0.236293	0.296464	0.312677	0.302364	0.241448	0.181296	0.172633	0.280982	0.20399	0.287016	0.211019	0.196184	0.235613	0.388174	0.217611	0.268007	0.274682	0.196253	0.141366	0.268633	0.129091	0.247666	0.280383	0.37039	0.301233	0.315076	0.277281	0.528515	0.252072	0.22175	0.174423	0.315718	0.187995	0.227978	0.314895	0	0.313233	0.186481	0.299596	0.198645	0.286092	0.299073	0.129238	0.118976	0.219775
ONECUT2	0.0127035	0.0142995	0.00603147	0.00240684	0.00415191	0.0013023	0.00619044	0.00635957	0.00555947	0.00126857	0.00277964	0.000782633	0.00087958	0.00464238	0.00935913	0.00599452	0	0.00427435	0.0003317	0.0129986	0	0.00295081	0	0	0.0160262	0.00608842	0	0.0226151	0.00612735	0.00507547	0	0	0.0125755	0	0	0.0126084	0.00192762	0.0172412	0	0	0.00409228	0	0.00928868	0	0.00849338	0	0.0011153	0.00959497
FECH	0.0924711	0.109042	0.0848705	0.110649	0.0806187	0.0871495	0.146899	0.118256	0.101668	0.0662285	0.0684435	0.0526418	0.0710136	0.0640814	0.0832067	0.123014	0	0.0742116	0.103867	0.0968615	0.112871	0.0745597	0.0800395	0.0703777	0.095196	0.15917	0	0.0648355	0.136156	0.0933749	0.234116	0.0916894	0.092861	0.106998	0.0736006	0.119361	0.112072	0.107464	0	0.0927812	0.0954086	0.105825	0.103579	0.140074	0.144605	0.0482734	0.0613574	0.0941071
NARS	0.220986	0.170704	0.104875	0.225982	0.205897	0.225818	0.215863	0.189614	0.154335	0.101475	0.136587	0.165436	0.163246	0.20094	0.127705	0.163698	0.214917	0.178058	0.235057	0.131922	0.160515	0.0826673	0.0687242	0.102381	0.162665	0.162857	0.274418	0.208852	0.201391	0.194278	0.248856	0.190781	0.154009	0.140338	0.131264	0.0928241	0.133628	0.151721	0	0.110013	0.138092	0.093451	0.274419	0.204911	0.139456	0.0746665	0.0774363	0.155361
ATP8B1	0.0659262	0.0481542	0.0656218	0.157851	0.127388	0.0603394	0.0371159	0.0563693	0.0828641	0.0614692	0.0848688	0.0514998	0.0874429	0.119792	0.0753465	0.111052	0	0.0582443	0.051171	0.0588357	0.0557992	0.0701099	0.0295864	0.0900138	0.0690412	0.0603704	0	0.0874756	0.0681873	0.05838	0.0746244	0.072626	0.0800086	0.0371997	0.117362	0.0761266	0.06299	0.0598342	0	0.0709762	0.081739	0.0220676	0.0444434	0.0625369	0.0383264	0.0549208	0.0772795	0.0316778
NEDD4L	0.618268	0.536663	0.21031	0.522516	0.505626	0.433727	0.27177	0.348477	0.282207	0.297936	0.325948	0.362522	0.405572	0.255822	0.476712	0.352511	1.21601	0.366736	0.350585	0.436591	0.355552	0.207527	0.523458	0.209685	0.316108	0.491578	0.82219	0.598284	0.558706	0.531849	0.756002	0.326719	0.322198	0.230512	0.741524	0.297825	0.402196	0.6704	0	0.45277	0.325757	0.583378	0.54628	0.499756	0.386028	0.226714	0.388635	0.297825
ALPK2	0.00309343	0.00208492	0.00441292	0.0165023	0.00298821	0.00522957	0.00664254	0.00925145	0.00628681	0.000607489	0.00269347	0.00314249	0.0064337	0	0.00774623	0.012978	0	0	0.00377385	0.00350939	0.00124917	0.00271303	0.00899404	0.0125709	0.00138899	0.00612216	0	0.00270259	0.0205158	0.00478765	0	0.00409199	0.0120081	0.0071999	0	0.00188731	0.000675664	0.00548522	0	0.0036229	0.00479681	0	0	0	0.00562544	0	0.0010477	0.00809025
MALT1	0.242774	0.274145	0.17704	0.228919	0.221964	0.253302	0.163808	0.206357	0.157786	0.198254	0.166559	0.172642	0.171309	0.246196	0.220008	0.208838	0.171672	0.21317	0.184157	0.213737	0.166846	0.143562	0.203063	0.123859	0.144327	0.223849	0.274418	0.326731	0.319422	0.275921	0.247627	0.246556	0.184708	0.184597	0.244492	0.145217	0.189916	0.312714	0	0.233168	0.178415	0.225053	0.321844	0.191437	0.229182	0.152728	0.1415	0.140665
ZNF532	0.470167	0.414901	0.26895	0.46741	0.464773	0.392272	0.313029	0.384878	0.247499	0.237805	0.347793	0.342437	0.400978	0.310524	0.423435	0.389173	1.23929	0.392236	0.266781	0.4149	0.244298	0.171593	0.373787	0.175358	0.321288	0.470019	0.40469	0.496747	0.460248	0.569269	0.648717	0.290346	0.356088	0.254301	0.485883	0.316828	0.32233	0.401007	0	0.36383	0.342842	0.49969	0.5049	0.487148	0.349186	0.190217	0.24711	0.223575
SEC11C	0.0560458	0.0369425	0.0693336	0.118945	0.140073	0.0716343	0.120976	0.0811669	0.0995887	0.0557885	0.0575393	0.0373643	0.0628746	0.142042	0.0848219	0.129825	0.472011	0.0919889	0.0774028	0.0860509	0.0838459	0.0516478	0.128332	0.0465979	0.0597072	0.0607574	0	0.107939	0.13616	0.106224	0.157796	0.101524	0.0800521	0.0603375	0.0920771	0.0370008	0.0617205	0.115037	0	0.0559318	0.0975039	0.104937	0.0993065	0.051722	0.0545027	0.0532174	0.0581227	0.0590386
GRP	0	0	0	0.00103331	0	0	0.00153323	0	0	0	0	0	0	0	0	0.00387556	0	0.00137182	0	0	0	0.000711592	0	0	0	0	0	0	0	0	0	0	0.00100216	0	0	0.00121256	0	0	0	0	0	0	0	0.0016148	0	0	0	0
CPLX4	0	0	0.000902859	0.00423918	0	0.00206345	0.000753555	0	0.00159239	0	0	0.00182222	0	0	0	0	0	0	0	0	0	0.00208248	0	0.00344294	0.00213048	0	0	0	0.00361307	0	0	0	0.000837197	0.00256311	0	0.00112395	0.00241213	0	0	0	0	0	0	0	0.00342095	0	0	0.00159362
LMAN1	0.117659	0.105016	0.12116	0.206013	0.123477	0.136594	0.175448	0.113999	0.103297	0.078533	0.104455	0.10863	0.134599	0.11876	0.0907706	0.103321	0	0.0968071	0.133196	0.127784	0.106293	0.0742409	0.103587	0.0779851	0.0982672	0.116659	0	0.158859	0.117676	0.148034	0.0985878	0.123259	0.100762	0.0734055	0.118917	0.0893173	0.13683	0.138357	0	0.0969579	0.0789617	0.117721	0.10962	0.129208	0.149149	0.0504668	0.0615909	0.0956066
CCBE1	0.29137	0.367407	0.519789	0.439157	0.310489	0.531436	0.489156	0.443793	0.43515	0.213463	0.342733	0.520963	0.415814	0.341514	0.232597	0.435125	0.526636	0.233555	0.342882	0.337028	0.330723	0.423053	0.31585	0.452028	0.419805	0.351226	0	0.488347	0.514316	0.419769	0.371889	0.547022	0.490884	0.53791	0.512795	0.294781	0.395817	0.545364	0	0.492374	0.403272	0.24245	0.54094	0.278032	0.416679	0.4732	0.485098	0.420728
PMAIP1	0	0	0	0	0	0	0	0	0.000896106	0	0	0	0	0	0	0	0	0	0	0	0	0	0	0	0	0	0	0	0	0	0	0	0	0	0	0	0	0	0	0	0	0	0	0	0	0	0	0
MC4R	0.00165176	0.00604112	0.00278658	0.00907166	0.00284369	0.00274322	0.00563571	0.0033196	0.00483303	0.00558088	0.00775207	0.00072109	0.0054932	0.00294961	0	0.00785462	0	0.00167351	0.0103029	0	0.00256256	0.00128706	0.00911715	0.0021724	0.00289515	0	0	0.0107326	0.00754582	0.00534363	0.00620796	0.0117506	0.00224433	0.00418131	0	0.000987631	0.0139264	0.00545938	0	0.00610326	0.00118062	0.00207033	0.00818372	0	0.000684501	0	0	0.00349652
CDH20	0.851504	0.718649	0.594823	0.735943	0.643388	0.610368	0.566025	0.62923	0.52591	0.6726	0.650515	0.728312	0.662572	0.53556	0.843247	0.624809	1.81211	0.564239	0.560068	0.70471	0.544972	0.392537	0.79057	0.687994	0.598751	0.77343	0.680388	0.809482	0.638554	0.710959	0.946981	0.499726	0.551065	0.448688	0.828747	0.549593	0.536016	0.736105	0	0.722546	0.635394	0.883314	0.627305	0.865785	0.696968	0.455484	0.570387	0.580419
RNF152	0.0136046	0.00514143	0.00713574	0.00596382	0.00846645	0.0315437	0.00637775	0.0101448	0.00139185	0.00516663	0.00432779	0.000875834	0.000986055	0	0.00404114	0	0	0.0017559	0.00252065	0.00626829	0.000452075	0.000866087	0	0.00457538	0.00430816	0.0120891	0	0.0271464	0.0310566	0.00494839	0.0351417	0.00856789	0.00573685	0.00545627	0.00465554	0.00630365	0.00246427	0.00622783	0	0.00425288	0.0123335	0.0204215	0.00123175	0	0.0138828	0	0	0.0145986
PIGN	0.345245	0.298705	0.192951	0.346579	0.329158	0.229057	0.230054	0.259581	0.180089	0.158864	0.198478	0.162497	0.193657	0.230664	0.223886	0.251309	0	0.225731	0.200173	0.245768	0.191048	0.188739	0.164529	0.117306	0.218321	0.263783	0	0.285781	0.386523	0.387738	0.245309	0.230496	0.189081	0.159588	0.2481	0.179329	0.222046	0.186645	0	0.268843	0.262498	0.347008	0.319773	0.326718	0.221311	0.111252	0.244013	0.230749
TNFRSF11A	0	0	0.00146689	0.0187234	0.00730524	0	0.00943648	0.00459026	0.00310715	0	0.00877525	0.00156521	0.00390891	0.00487723	0	0.00696767	0.214917	0	0.00615212	0	0.00176036	0.00314143	0	0.00434274	0.00278834	0	0	0.00586263	0.00630775	0.00587129	0.0105817	0.00213992	0.0102642	0.00460257	0.0114908	0.00214012	0.00252252	0.00606875	0	0	0.00176237	0.00764353	0.00213669	0.0016148	0.00533042	0.00801819	0.00115498	0.0111979
ZCCHC2	0.185257	0.138515	0.133164	0.16305	0.214054	0.159535	0.209542	0.132709	0.126412	0.0914423	0.108908	0.146484	0.117935	0.102702	0.159954	0.167265	0.359153	0.122446	0.128603	0.152695	0.122148	0.119494	0.140693	0.0992977	0.105091	0.154219	0	0.200541	0.244677	0.20867	0.1782	0.155687	0.159645	0.150899	0.228949	0.134667	0.214145	0.186401	0	0.201268	0.158988	0.0935146	0.184596	0.240648	0.184126	0.101097	0.0974408	0.226582
PHLPP1	0.265959	0.350609	0.195974	0.271937	0.286461	0.265887	0.197699	0.216944	0.18726	0.161344	0.209752	0.275486	0.260668	0.176926	0.225686	0.214818	0.461335	0.234524	0.197657	0.260093	0.189286	0.16621	0.244722	0.141206	0.207043	0.284916	0	0.305459	0.271716	0.353992	0.389227	0.236789	0.231461	0.178021	0.29443	0.193423	0.221212	0.219661	0	0.272875	0.251389	0.231268	0.271393	0.249239	0.221406	0.214181	0.244783	0.250825
BCL2	0.533896	0.515696	0.401473	0.626223	0.560127	0.553521	0.353541	0.380844	0.33424	0.405076	0.417396	0.390276	0.504318	0.331049	0.50583	0.490939	0.643704	0.394862	0.379887	0.493863	0.431827	0.315685	0.539263	0.403472	0.332007	0.500711	1.07705	0.572862	0.489499	0.553051	0.713342	0.350455	0.405653	0.384949	0.530739	0.417043	0.411905	0.479183	0	0.517228	0.404458	0.474567	0.550481	0.62416	0.459222	0.35787	0.337784	0.387431
KDSR	0.145581	0.0792309	0.133352	0.157418	0.120624	0.160382	0.149715	0.13569	0.114666	0.0913452	0.0993571	0.118891	0.154025	0.149359	0.0861137	0.156156	0	0.124184	0.128156	0.10813	0.127361	0.0977103	0.0722778	0.121602	0.126995	0.121973	0.415969	0.153108	0.228116	0.1772	0.166879	0.14155	0.118633	0.124227	0.121674	0.102392	0.103734	0.154695	0	0.146101	0.137424	0.124561	0.20079	0.160434	0.137503	0.0960975	0.0582443	0.112627
VPS4B	0.233683	0.195554	0.140228	0.213176	0.153164	0.194478	0.11419	0.157358	0.134175	0.14019	0.153886	0.109532	0.15122	0.128155	0.139989	0.115732	0.223015	0.169222	0.190771	0.1578	0.14004	0.112349	0.11101	0.0925593	0.12805	0.206516	0.0577415	0.208671	0.225025	0.215129	0.226001	0.189744	0.141276	0.186199	0.185185	0.117763	0.147486	0.250089	0	0.197877	0.124976	0.233222	0.209775	0.211585	0.159113	0.123503	0.073399	0.173447
SERPINB5	0.00432056	0.00552458	0.00327146	0.00501877	0.00287436	0	0.000602209	0	0.00245802	0.00452794	0.00136706	0.00072109	0.00232053	0	0.00167968	0.0158127	0	0	0	0.000878154	0.00571123	0.00137146	0	0.00588447	0	0.000787811	0	0.00204448	0.00127727	0	0	0	0.000655151	0.00246408	0	0.000258845	0.00100665	0	0	0.000801364	0.00171543	0	0.0102153	0	0	0.00229995	0	0.00163193
SERPINB12	0	0	0	0	0	0	0.00277596	0	0.000577143	0	0	0	0	0	0	0	0	0	0	0	0	0	0	0	0	0	0	0	0.00136382	0	0	0	0	0	0	0	0	0	0	0	0	0	0	0	0	0	0	0
SERPINB13	0	0	0.00076495	0	0	0	0	0	0.000390119	0	0	0	0	0	0	0	0	0	0	0	0.00143793	0	0	0	0.00226594	0	0	0	0	0	0	0	0	0	0	0	0	0	0	0	0	0	0	0	0	0	0	0.00215762
SERPINB11	0	0.00668154	0.000496651	0.00381923	0.00293752	0.00564844	0.00385917	0	0.00244874	0	0	0	0	0	0.000967568	0	0	0.0040673	0	0.000679934	0	0.00273764	0	0	0	0.00486155	0	0.0103487	0.00261519	0	0	0	0.00036871	0	0	0	0.000917362	0.0159882	0	0	0	0	0	0	0	0	0	0
SERPINB7	0.012094	0.0223766	0.00441668	0.00258905	0.00387716	0	0.0132371	0.0210579	0.000742188	0.00526406	0.00194042	0.00485526	0.0211018	0	0.00255412	0	0	0	0.0103513	0.00109418	0	0.00165062	0.00590621	0.0115541	0.00219334	0	0	0.00257136	0.00685491	0.00324327	0.0302093	0.0098339	0.00842448	0.00460306	0	0.00324103	0.000829356	0.0364081	0	0	0	0	0.00891221	0.0264164	0.00995956	0.0100834	0	0.00474867
SERPINB2	0	0	0.000621862	0	0	0.00193264	0.00118339	0	0.00102708	0	0	0	0.000546637	0.00310981	0	0	0	0	0	0.0013771	0.00172379	0.000341295	0	0.00396713	0	0	0	0	0	0	0	0.00517813	0	0	0	0	0.000533733	0.00107584	0	0	0	0	0	0.00384523	0	0	0	0
SERPINB10	0	0	0	0	0	0	0	0	0	0	0	0	0	0	0	0	0	0	0	0	0	0	0	0	0	0	0	0	0	0	0	0	0	0	0	0	0	0	0	0	0	0	0	0	0	0	0	0
HMSD	0	0	0	0.00369634	0	0	0.00198609	0.000733721	0	0.00544866	0	0	0	0	0	0	0	0.00352631	0.00146771	0	0	0.000769632	0	0	0	0	0	0	0.00365681	0	0	0.00179676	0	0.0030933	0	0	0	0.00268169	0	0	0	0	0.00565131	0	0	0.00133846	0	0
SERPINB8	0	0.00273386	0.0013719	0.0019541	0.00804177	0.020214	0.00213852	0.0156516	0.00601334	0.00576268	0.00682319	0.00236527	0.0119384	0.0132812	0.00925326	0.0033047	0	0.0164951	0.00529993	0.0162097	0.00818049	0.00885437	0.00403327	0.00844469	0	0.000311129	0.415969	0.0163229	0.00840606	0.00856981	0	0.00209493	0.00379484	0.00681791	0	0.000979609	0.00635726	0	0	0	0.00102681	0	0.0315064	0.00953077	0.0327716	0.0120823	0	0
CDH7	0.0376501	0.0387102	0.0107159	0.038152	0.0547147	0.047342	0.0257545	0.00958772	0.00897836	0.00601253	0.0174267	0.00307155	0.0268576	0.00870042	0.00792393	0.0151119	0	0.00449356	0.0142683	0.0205264	0.00846607	0.00378507	0.0251945	0.0234998	0.0229962	0.0171759	0	0.0424461	0.0384137	0.0232385	0.0685486	0.00973794	0.0169996	0.00997321	0	0.00641697	0.0131758	0.00203063	0	0.00778528	0.0405429	0	0.0167531	0.0257857	0.00599076	0.00911787	0.00114353	0.0131186
CDH19	0.00995159	0.0172934	0.00938031	0.0365375	0.0124281	0.00564728	0.0236665	0.0124173	0.00862673	0.0100808	0.0118043	0	0	0	0.000606381	0.0240346	0	0.00775714	0.00159167	0.00283321	0.00141027	0.00767759	0.0071421	0.0148143	0.0045793	0	0	0.0076205	0.0082895	0.00178501	0.0294821	0.0353255	0.00969846	0.00122256	0	0.00141153	0.000418515	0.0137084	0	0	0.00166753	0.0151354	0.00915357	0.0333894	0.0116642	0.00632074	0.00214598	0.0148277
DSEL	0.0633609	0.0811015	0.0309564	0.0578172	0.0578746	0.0667927	0.113241	0.0206462	0.0167737	0.0254692	0.0406298	0.00327281	0.0424406	0.0206402	0.0152771	0.0116348	0	0.0184659	0.028217	0.0160124	0.0210206	0.0302502	0.0590453	0.0231224	0.0291328	0.0372714	0	0.0152646	0.0772213	0.0784138	0.0982818	0.0346692	0.034665	0.0265873	0.018523	0.025401	0.0565045	0.0180168	0	0.0618899	0.0402227	0.0182169	0.0563515	0.0846923	0.0595231	0.040506	0.0165665	0.10897
TMX3	0.261936	0.164597	0.142036	0.25376	0.227064	0.183874	0.173278	0.167168	0.13357	0.115705	0.186927	0.123517	0.18417	0.19997	0.163009	0.197291	0.0799554	0.195334	0.167627	0.187462	0.141872	0.118792	0.134286	0.133703	0.135116	0.190532	0.0577415	0.273197	0.263565	0.277108	0.318685	0.167987	0.16322	0.16777	0.213521	0.149472	0.156981	0.130905	0	0.200247	0.161676	0.150693	0.279682	0.25931	0.217931	0.114479	0.139721	0.17157
CCDC102B	0.307236	0.238326	0.170873	0.185866	0.181226	0.209377	0.102339	0.160553	0.139706	0.147273	0.227415	0.190627	0.223091	0.148003	0.1867	0.200498	0.508195	0.232242	0.202005	0.225976	0.2232	0.176118	0.188077	0.1647	0.149841	0.237908	0.0577415	0.275355	0.212497	0.331784	0.307288	0.212148	0.154145	0.166108	0.14782	0.140174	0.137808	0.168081	0	0.253585	0.183304	0.218158	0.271049	0.192768	0.114016	0.0997618	0.13731	0.25869
DOK6	0.674942	0.564564	0.369703	0.570233	0.510758	0.535891	0.463825	0.428656	0.36458	0.465289	0.468517	0.501444	0.439085	0.349381	0.531959	0.47245	1.92944	0.459263	0.381641	0.39652	0.516924	0.27601	0.62335	0.275399	0.405636	0.773018	0.838088	0.755841	0.666448	0.783446	0.962437	0.458722	0.468276	0.405711	0.79391	0.386955	0.506716	0.540165	0	0.483569	0.476664	0.686565	0.600159	0.849003	0.572534	0.362208	0.349432	0.301354
CD226	0.0153027	0.0454454	0.0175764	0.0560322	0.0267687	0.0135787	0.0323617	0.0283747	0.0159618	0.0224514	0.0207082	0.0264456	0.0178822	0.0446793	0.0145836	0.0425057	0.664326	0.0314253	0.021037	0.0281067	0.0320091	0.00899603	0.030779	0.0136623	0.017915	0.0327225	0	0.0238001	0.0766214	0.0478971	0.0109432	0.02436	0.0383319	0.0303344	0.0197729	0.0255544	0.021185	0.0221152	0	0.0505437	0.0209571	0.0203306	0.0677916	0.023386	0.0316932	0.030268	0.00121318	0.0310787
RTTN	0.177482	0.184275	0.120017	0.207593	0.140261	0.164184	0.129436	0.140004	0.10576	0.0903109	0.143649	0.110424	0.111715	0.142368	0.146519	0.10129	0.310548	0.132689	0.0788233	0.148214	0.111941	0.0958121	0.154324	0.0803472	0.155321	0.111886	0.0577415	0.233005	0.190897	0.229145	0.283873	0.100785	0.172514	0.111193	0.162065	0.11628	0.137487	0.206125	0	0.178637	0.157779	0.220353	0.19581	0.201563	0.12367	0.102963	0.0957866	0.197819
SOCS6	0.148765	0.0790238	0.0679155	0.137395	0.0836604	0.111571	0.0866876	0.0743052	0.076458	0.0620955	0.0876957	0.0352849	0.0487078	0.091887	0.093405	0.100781	0	0.0926652	0.0886557	0.094529	0.0864116	0.0690919	0.114187	0.0457253	0.0667513	0.0786703	0.0577415	0.0932198	0.101504	0.0996163	0.079725	0.0737336	0.0739354	0.110218	0.0384006	0.0660701	0.0818264	0.106381	0	0.0667976	0.102806	0.0685758	0.117179	0.0999858	0.078259	0.0388954	0.0425339	0.0753626
CBLN2	0.141933	0.112995	0.0510738	0.115336	0.112867	0.15393	0.0868727	0.109486	0.0533699	0.0501532	0.0652673	0.0430585	0.105259	0.0354045	0.0763939	0.0248652	0.360746	0.040644	0.0431992	0.0237308	0.0338362	0.017449	0.0738864	0.0308671	0.0630882	0.0941689	0	0.159816	0.134651	0.13849	0.281825	0.10384	0.0910657	0.0186781	0.105131	0.0513048	0.0654804	0.0418875	0	0.0643455	0.0523211	0.0750059	0.0863743	0.0645861	0.0546816	0.0172949	0.0745071	0.0235876
NETO1	0.737916	0.748478	0.436651	0.697799	0.695435	0.502952	0.400664	0.504743	0.452802	0.448184	0.49302	0.665782	0.622553	0.447034	0.592038	0.537755	1.49374	0.56143	0.407419	0.528663	0.488733	0.307653	0.799839	0.515985	0.504133	0.568104	0.0203606	0.695572	0.599474	0.733443	0.83215	0.391474	0.527191	0.417748	0.634226	0.464269	0.450063	0.620424	0	0.587439	0.480874	0.889389	0.629826	0.770236	0.594692	0.175513	0.436749	0.346955
FBXO15	0.0533309	0.0750377	0.0455405	0.0778684	0.0533085	0.040847	0.047473	0.0376931	0.0528261	0.0461413	0.0567596	0.0387801	0.0756626	0.0477623	0.093557	0.0319258	0	0.058996	0.0512341	0.0390054	0.0353015	0.0402494	0.0687663	0.0194331	0.0337811	0.0706588	0.437905	0.0896339	0.0614003	0.0181465	0.0245677	0.0549141	0.0447666	0.0490642	0.0405053	0.075886	0.0277492	0.0722993	0	0.0603963	0.0498288	0.038494	0.0390317	0.0339506	0.0363809	0.0144936	0.0273772	0.0854902
TIMM21	0.0532183	0.0463313	0.0356346	0.0639057	0.0835712	0.0685686	0.122976	0.0452913	0.0563308	0.0483348	0.0522823	0.0239166	0.0397526	0.0895109	0.0508864	0.0493841	0	0.0719203	0.0436019	0.0365789	0.0383843	0.0530086	0.0357219	0.0320958	0.0397537	0.0669303	0.0577415	0.0749153	0.0844565	0.0382836	0.0898756	0.0540634	0.0737963	0.0436594	0.0384476	0.0573557	0.063992	0.0608388	0	0.0399958	0.0489067	0.0541757	0.0358557	0.0210249	0.055395	0.049575	0.0124458	0.0629068
CYB5A	0.035508	0.0640378	0.056809	0.0819876	0.0302771	0.0710309	0.0687376	0.0628519	0.0442132	0.0502741	0.0535683	0.0272729	0.0206926	0.0455342	0.0685104	0.0392463	0	0.0429403	0.0670828	0.0533582	0.0622778	0.0493612	0.019759	0.0290996	0.028396	0.0449779	0	0.128814	0.0608913	0.0347011	0.0608742	0.0413543	0.0659048	0.0455078	0.0211274	0.0360065	0.0305252	0.0224672	0	0.0683649	0.0343455	0.038379	0.0803436	0.0283896	0.0511582	0.0447819	0.0169398	0.0579503
C18orf63	0	0	0.00226079	0.00354426	0.00755899	0.00190328	0.00279282	0.0031102	0.00143125	0.000735284	0	0.00084631	0.000357275	0.0103374	0	0	0	0.00267032	0.00165515	0.000913809	0.00271565	0.00220415	0	0.00403909	0.00125076	0	0	0	0.00351535	0	0.00867334	0.00417718	0	0	0	0.00147812	0.00954057	0.00190026	0	0	0.00253419	0	0.019989	0	0	0	0.00419432	0.00410015
CNDP2	0.0611258	0.0722134	0.0582962	0.0836281	0.0737157	0.0866902	0.112796	0.066968	0.0810388	0.0529487	0.0686163	0.0393925	0.105355	0.0811371	0.0555223	0.105906	0	0.0823025	0.130107	0.088778	0.0824688	0.0672782	0.0484756	0.0408109	0.0731084	0.074837	0	0.0638886	0.102993	0.0729202	0.162221	0.123302	0.0834451	0.0553149	0.0447978	0.0576149	0.0747304	0.0975923	0	0.0883759	0.0649377	0.0965941	0.0982666	0.0368443	0.0674908	0.069452	0.0479279	0.0725943
CNDP1	0.0341607	0.0153707	0.0122789	0.0460225	0.0366758	0.0508797	0.0310373	0.00523933	0.0136969	0.0134758	0.0170891	0.00846925	0.00787542	0.0199072	0.024313	0.00891492	0	0.0064574	0.0332366	0.0293649	0.00989018	0.0132226	0.0544196	0.0169915	0.0163098	0.0121297	0	0.0257399	0.0552861	0.0244663	0.0338755	0.0522056	0.0153379	0.0109536	0.0225096	0.0145712	0.0196062	0.013668	0	0	0.00588326	0.0233149	0.00698106	0.0522391	0.0104759	0.0271249	0.0401595	0.0717907
ZNF407	0.469961	0.500211	0.31877	0.422627	0.426528	0.396435	0.294246	0.340221	0.23834	0.292359	0.37613	0.37791	0.36068	0.243279	0.362179	0.300037	0.857531	0.344215	0.320319	0.345698	0.302029	0.209533	0.369551	0.166088	0.302492	0.352582	0.082965	0.45697	0.431267	0.455898	0.523068	0.320685	0.327402	0.263432	0.50797	0.293824	0.330465	0.381034	0	0.31948	0.320031	0.654754	0.4459	0.427073	0.292578	0.282133	0.214447	0.350121
ZADH2	0.195898	0.135084	0.0944733	0.134646	0.136034	0.159201	0.231245	0.138393	0.112095	0.125088	0.136497	0.154949	0.129232	0.0987487	0.112587	0.111412	0	0.0991309	0.141615	0.0973675	0.110666	0.101268	0.123183	0.0704108	0.109279	0.136496	0	0.209207	0.175409	0.147312	0.243622	0.125416	0.126874	0.121229	0.210559	0.0822271	0.160229	0.216806	0	0.178452	0.132219	0.170079	0.107313	0.235135	0.158348	0.0813564	0.0956055	0.105842
TSHZ1	0.260714	0.225314	0.200747	0.186694	0.188721	0.239615	0.321544	0.150625	0.147616	0.173017	0.248828	0.171051	0.167442	0.130299	0.206089	0.126698	0	0.13446	0.170737	0.169963	0.128265	0.130503	0.21637	0.0893599	0.17101	0.195962	0	0.314361	0.282296	0.339481	0.341451	0.187254	0.221953	0.179113	0.240167	0.139427	0.208663	0.195759	0	0.229696	0.155793	0.273112	0.251258	0.374174	0.304523	0.164164	0.0680902	0.25962
SMIM21	0	0.00247911	0	0	0	0	0	0.000895346	0	0	0	0	0	0	0	0	0	0	0	0	0	0	0	0	0	0	0	0	0	0	0	0	0	0	0	0	0	0.00514265	0	0	0	0	0.00111202	0	0	0	0	0
ZNF516	0.157279	0.203004	0.168392	0.176444	0.210469	0.181252	0.263541	0.172182	0.133224	0.140683	0.162596	0.151825	0.153322	0.15694	0.165974	0.175573	0.229492	0.218874	0.142305	0.133616	0.156612	0.127106	0.133904	0.105146	0.159144	0.173966	0	0.244731	0.243882	0.221374	0.306496	0.196149	0.168088	0.165515	0.206969	0.148757	0.19301	0.188605	0	0.209201	0.158656	0.202579	0.243762	0.317491	0.193333	0.145798	0.103624	0.377412
ZNF236	0.208049	0.179813	0.128521	0.261054	0.203378	0.160837	0.117732	0.139629	0.129443	0.14618	0.17144	0.10031	0.159107	0.133875	0.298139	0.184095	0	0.204761	0.130099	0.178946	0.145898	0.123992	0.190017	0.0699759	0.126851	0.129755	0	0.138156	0.157248	0.234494	0.220291	0.137072	0.157254	0.177774	0.192393	0.19977	0.21437	0.200082	0	0.173041	0.20068	0.103251	0.158954	0.139925	0.143656	0.150144	0.166705	0.121293
MBP	0.513542	0.446886	0.311216	0.4456	0.453253	0.358235	0.329633	0.415959	0.279056	0.280152	0.368797	0.39317	0.435039	0.392678	0.411439	0.388927	1.30423	0.436676	0.279944	0.348604	0.294087	0.22191	0.46108	0.190547	0.345463	0.40391	0.698328	0.467978	0.483308	0.52754	0.740984	0.369395	0.337408	0.285997	0.608646	0.299851	0.413576	0.435817	0	0.353445	0.341793	0.59707	0.535794	0.492934	0.431464	0.326075	0.377878	0.267895
GALR1	0.0264609	0.00766758	0.00863182	0.0148474	0.00400683	0.0130733	0.0140587	0.00528179	0.017452	0.00197561	0.00819198	0.0105825	0.00981825	0.00339051	0.0124364	0.0184213	0	0.00592933	0.0185886	0.0129591	0.00357043	0.00645928	0.017271	0.00733729	0.0071525	0.00157654	0	0.0167573	0.00868918	0.0125595	0.0335247	0.0414597	0.0191515	0.0209003	0	0.00541652	0.0145428	0.00799749	0	0	0.00124145	0	0	0.00870623	0.0345632	0	0.0185918	0.00646572
SALL3	0.00776255	0.0049642	0.0030843	0.00144013	0	0	0.00631639	0	0.000396255	0.00175287	0	0	0	0.00464238	0	0	0	0	0	0	0.00961992	0	0	0	0.00246628	0.00482451	0	0	0.00375825	0.0072752	0.0207673	0	0.00414446	0	0	0.000439726	0.00136782	0	0	0	0	0	0.0100645	0	0	0	0	0.00397527
ATP9B	0.541722	0.478255	0.249411	0.469453	0.460901	0.419008	0.320731	0.296787	0.239094	0.258192	0.353332	0.370829	0.370986	0.298764	0.39459	0.342288	0.77979	0.309515	0.266257	0.326456	0.316458	0.187896	0.476279	0.300116	0.298629	0.453293	1.07705	0.518212	0.467052	0.477812	0.580799	0.327829	0.333633	0.195811	0.569016	0.289779	0.376243	0.45159	0	0.405093	0.334019	0.580497	0.536598	0.537528	0.351238	0.241029	0.264919	0.253075
NFATC1	0	0	0.00562083	0.0121033	0.0120379	0.0121896	0.00947122	0	0.00172443	0	0	0.00525543	0	0	0.00318622	0.00268504	0	0.00214201	0	0.00291238	0	0	0	0.00227756	0.000900696	0	0	0.00762148	0.0109457	0.00757601	0.0152777	0	0	0.00215526	0	0	0.00348468	0	0	0	0.000634191	0.0242229	0	0	0.00413988	0.00203477	0.0019514	0.0712744
CTDP1	0.0746498	0.0695745	0.0490686	0.0942662	0.0924905	0.077628	0.0832206	0.0540091	0.0699026	0.040857	0.0538099	0.0517453	0.0406276	0.0697176	0.0615484	0.0898863	0	0.0784522	0.061444	0.0536493	0.0700528	0.0562841	0.0314379	0.0593192	0.0537243	0.0420975	0	0.0441788	0.0677643	0.0648929	0.110991	0.0577574	0.0584317	0.05188	0.0506094	0.0615792	0.0738144	0.0341874	0	0.0457152	0.0575088	0.0615829	0.0888557	0.0811282	0.0535124	0.0465538	0.0614956	0.133348
KCNG2	0.0285507	0.0220186	0.034449	0.0622185	0.0882857	0.0385333	0.0374386	0.073333	0.0274361	0.0778793	0.0711055	0.0790592	0.0472548	0.0710016	0.014132	0.0455418	0	0.0889387	0.0454208	0.0385528	0.0503532	0.033446	0.0732402	0.0411229	0.0127214	0.0201061	0	0.0751902	0.0372773	0.0269758	0.0345821	0.0585751	0.0266803	0.0147629	0.0556122	0.0702689	0.0842362	0.0641195	0	0.0508559	0.0439828	0.0420463	0.0777371	0.105042	0.0512199	0.0933956	0.042692	0.0452652
HSBP1L1	0.0621676	0.0604258	0.0537418	0.0914731	0.0864499	0.12472	0.0935334	0.0673084	0.0689675	0.0427679	0.0628878	0.0473744	0.0647353	0.108288	0.11749	0.100545	0	0.117086	0.0585577	0.0563319	0.0781706	0.0415348	0.0185101	0.0527366	0.0470081	0.0353783	0	0.0752976	0.0884982	0.11171	0.0478647	0.0621157	0.0760757	0.0513713	0.03194	0.062668	0.0969344	0.08679	0	0.0409287	0.0728196	0.0451101	0.0745019	0.0428026	0.0901912	0.0190597	0.0619216	0.0406476
TXNL4A	0.158745	0.166019	0.141491	0.227826	0.189581	0.151087	0.207081	0.165517	0.153527	0.101841	0.13614	0.163534	0.160865	0.202207	0.196424	0.239723	0.537381	0.199597	0.166062	0.178058	0.175323	0.115396	0.118481	0.118404	0.107483	0.155422	0	0.171489	0.206698	0.151947	0.243912	0.115989	0.166835	0.131881	0.256698	0.137212	0.238479	0.191665	0	0.165571	0.1593	0.18914	0.220546	0.16723	0.165329	0.151302	0.0994336	0.123301
AC090360.1	0.0308606	0.0175253	0.015806	0.0121731	0.0174549	0.0145361	0.0257053	0.0274124	0.0222321	0.00478973	0.0122988	0.0162467	0.00242148	0.00883294	0.035742	0.00223261	0	0.017703	0.015736	0.0128767	0.0152526	0.00816874	0.00929647	0.0123297	0.0176072	0.0114423	0	0.0488062	0.0213274	0.00447388	0.00262476	0.00748017	0.0193892	0.00676647	0.0165318	0.00769308	0.0186361	0.0285757	0	0.0197886	0.0181377	0.00379328	0.0310487	0.0164674	0.0170215	0.0129591	0.0257793	0.00889747
ADNP2	0.193934	0.223047	0.129011	0.226463	0.215642	0.171201	0.232624	0.171274	0.147123	0.145101	0.157753	0.109513	0.154631	0.174547	0.177098	0.212559	0.32437	0.175675	0.165276	0.198619	0.172761	0.132998	0.17661	0.121984	0.154004	0.198802	0.274418	0.24228	0.243617	0.25347	0.209422	0.189565	0.163764	0.121738	0.178767	0.166995	0.213138	0.2171	0	0.133671	0.145245	0.202394	0.181726	0.226948	0.146523	0.0858949	0.107719	0.214996
PARD6G	0.0278683	0.0588709	0.043822	0.0436874	0.0503096	0.0881772	0.055475	0.0497732	0.0505495	0.0319864	0.0785812	0.0313222	0.0559663	0.0417821	0.0809999	0.115586	0	0.0332952	0.0471736	0.0559271	0.030089	0.0496922	0.0505038	0.0227637	0.027536	0.0555933	0.161531	0.0826376	0.0702764	0.0938207	0.108177	0.0279273	0.0752235	0.0506206	0.041867	0.0445307	0.0497828	0.0529404	0	0.101852	0.0586615	0.0521101	0.0721948	0.0628137	0.0722427	0.0452467	0.0712307	0.0878524
C20orf96	0.033162	0.0316187	0.0206205	0.0471312	0.0347442	0.0141549	0.0339932	0.0584496	0.0265746	0.00450351	0.0180781	0.0131516	0.0104758	0.105788	0.0702647	0.0574195	0	0.0380618	0.0176262	0.027417	0.0215881	0.0225792	0.0326994	0.0671491	0.00819713	0.0471836	0	0.0171709	0.0596647	0.0341374	0.0616223	0.0540232	0.0400489	0.0332239	0	0.0121934	0.0318633	0.0389113	0	0.0786676	0.0281767	0.00991529	0.0422964	0.0349745	0.0271574	0.0146942	0.0470066	0.0359045
ZCCHC3	0.0545889	0.0814146	0.0375525	0.0648668	0.0338171	0.0801611	0.166441	0.0669371	0.0580414	0.0349465	0.0695283	0.0177359	0.0494333	0.046925	0.0185256	0.0301411	0	0.0290418	0.0793278	0.0412189	0.0568801	0.0422699	0.0614885	0.0079019	0.0547698	0.0652221	0	0.070432	0.0969276	0.0646389	0.0922016	0.0529613	0.0675127	0.0578818	0.0146521	0.0219115	0.0566183	0.0386199	0	0.0338307	0.0430501	0.0371098	0.0592942	0.0613371	0.113313	0.0129319	0.0204382	0.0394322
SOX12	0.0945089	0.111193	0.0857773	0.0923809	0.101179	0.1258	0.133767	0.0931669	0.0852203	0.0359928	0.0965156	0.0670077	0.110811	0.112907	0.0909427	0.116186	0.523436	0.0942356	0.0711447	0.0669417	0.0809628	0.0722077	0.0941127	0.0896559	0.0785923	0.0885079	0.437905	0.0910299	0.0427881	0.146627	0.213159	0.111781	0.0886034	0.0758822	0.0334952	0.0476548	0.111628	0.0797929	0	0.109463	0.0921069	0.0900201	0.174209	0.198078	0.0704955	0.0979515	0.0694762	0.0953307
NRSN2	0.219916	0.161653	0.128941	0.151732	0.142209	0.156689	0.2207	0.17757	0.18421	0.100988	0.194174	0.14363	0.29108	0.190353	0.154838	0.199696	0.430087	0.167863	0.239202	0.15754	0.171366	0.124155	0.149797	0.110752	0.185009	0.165435	0.415969	0.174796	0.20168	0.234985	0.326782	0.212991	0.199191	0.163352	0.141403	0.16035	0.152636	0.206228	0	0.146834	0.175528	0.239128	0.304958	0.151659	0.18086	0.178735	0.120816	0.115434
