## Supplementary material for "Single-cell dissection of schizophrenia reveals neurodevelopmental-synaptic axis and transcriptional resilience": TableS7bj_Pseudobulk_variance_In-Rosehip (part 7 of 7)

### Sheet: Sheet1 (continued)
Gene	CON1	CON2	CON3	CON4	CON5	CON6	CON7	CON8	CON9	CON10	CON11	CON12	CON13	CON14	CON15	CON16	CON17	CON18	CON19	CON20	CON21	CON22	CON23	CON24	SZ1	SZ2	SZ3	SZ4	SZ5	SZ6	SZ7	SZ8	SZ9	SZ10	SZ11	SZ12	SZ13	SZ14	SZ15	SZ16	SZ17	SZ18	SZ19	SZ20	SZ21	SZ22	SZ23	SZ24
TRIB3	0.0293325	0.0342111	0.0245374	0.0420112	0.018965	0.0289485	0.0522073	0.0602481	0.0421033	0.0138327	0.0181696	0.017547	0.0263272	0.0382348	0.0638071	0.0669977	0	0.0355509	0.0315382	0.0466374	0.0374599	0.0300336	0.0252718	0.0364901	0.0445671	0.0122537	0	0.0227273	0.0491598	0.0345014	0.0467995	0.0409665	0.0381029	0.0114878	0.00844965	0.0257036	0.0318462	0.0230351	0	0.0531407	0.0449599	0.0326824	0.0521599	0.00314079	0.0239902	0.0225279	0.0283405	0.0975059
RBCK1	0.12246	0.258837	0.102025	0.178225	0.169586	0.113828	0.092787	0.176019	0.108063	0.0551107	0.0880774	0.0985434	0.125563	0.168757	0.25195	0.140893	0	0.159746	0.125179	0.189611	0.1077	0.0786634	0.0832456	0.0870398	0.110135	0.0937312	0.0577415	0.204643	0.138472	0.21903	0.155975	0.128476	0.138182	0.0711177	0.216019	0.0914319	0.142484	0.0904945	0	0.0967774	0.120564	0.217964	0.186635	0.118216	0.161862	0.0876246	0.107736	0.0638649
TBC1D20	0.133827	0.131866	0.0939791	0.149385	0.0804029	0.106283	0.146294	0.136749	0.113422	0.0659253	0.10655	0.103791	0.115653	0.139458	0.155894	0.0900254	0	0.132013	0.112492	0.105426	0.109941	0.0788139	0.0828963	0.0940944	0.0791314	0.120026	0	0.106859	0.156099	0.143819	0.154903	0.120937	0.0821868	0.0832706	0.0797436	0.101649	0.13937	0.102174	0	0.122651	0.107297	0.0879165	0.18497	0.0841516	0.0977417	0.0950092	0.119595	0.0665699
CSNK2A1	0.311059	0.313212	0.208088	0.367355	0.336913	0.293432	0.251859	0.260659	0.203683	0.21128	0.257732	0.208327	0.29925	0.235565	0.365266	0.307978	0.229492	0.286681	0.227252	0.277685	0.287462	0.154997	0.37917	0.147527	0.232977	0.294445	0.37039	0.280132	0.364036	0.374403	0.405133	0.248874	0.279303	0.243963	0.292897	0.225637	0.305947	0.333392	0	0.287011	0.234166	0.422243	0.336414	0.356896	0.287703	0.133399	0.200735	0.186637
TCF15	0	0	0.00279652	0	0.00515688	0	0	0	0.00115544	0	0	0.00120078	0	0	0	0	0	0.00158657	0	0	0.0103627	0.000436748	0	0	0.00253396	0	0	0	0	0	0	0	0.00257525	0	0	0.000337113	0.00107172	0	0	0	0.00354516	0	0	0	0	0	0	0
SRXN1	0	0.00106368	0.00026373	0.000674893	0.00420655	0	0.00134969	0.00114108	0	0	0.00320766	0	0	0	0	0.00520707	0	0	0	0	0.00259749	0.00037273	0	0	0.00564153	0	0	0	0	0	0	0	0.0039921	0.00475658	0	0	0	0	0	0	0.00142276	0	0	0.00640885	0.000684501	0	0	0
AL121758.1	0	0	0	0	0	0	0	0	0.00025968	0	0	0	0.00275558	0	0	0	0	0	0.00145654	0	0	0	0	0	0	0	0	0	0	0	0	0	0	0	0	0	0	0	0	0	0	0	0	0	0	0.00125674	0	0
SLC52A3	0	0.00202565	0.00134253	0	0	0	0	0.00237906	0	0	0	0	0.00655544	0	0	0	0	0	0	0	0.0037965	0.000551087	0	0	0	0	0	0	0	0	0	0	0.00272251	0.00154408	0	0	0	0	0	0	0	0	0	0	0	0	0	0
FAM110A	0	0.00308478	0.00217902	0.00650117	0.00644875	0.0148348	0.0163576	0.0038762	0.00686773	0.00166429	0.00591897	0.00329637	0.0127296	0.00534717	0.00302582	0	0	0.00554242	0.00327393	0.000768966	0.00205351	0.00744094	0.0127898	0.00415565	0.00758695	0.000953148	0	0.00508671	0.0127615	0	0.0163054	0.00838191	0.0116262	0.0096292	0	0.000337113	0.0143646	0.00802968	0	0.013632	0.00252752	0.00632439	0.0122992	0.00645902	0.00440643	0	0.0189363	0.0158224
ANGPT4	0.0070111	0	0.00251987	0	0	0.00168786	0	0	0.00218793	0.000555153	0.00400946	0	0	0	0	0	0	0.00692239	0.00404649	0	0.00172379	0.00165403	0.00219767	0	0	0	0	0	0.0145809	0	0	0.00573138	0.00243172	0	0	0	0	0	0	0	0	0	0.0103569	0	0	0	0	0.00344553
RSPO4	0.0284608	0.0236396	0.031127	0.0302268	0.0169736	0.00788702	0.0135748	0.0350748	0.0337055	0.00678214	0.0339496	0.0263631	0.0420048	0.0369655	0.0399536	0.0263946	0	0.0451913	0.0244349	0.0341303	0.0278167	0.0400321	0.0202389	0.0539433	0.00390944	0.0359691	0	0.0385869	0.040968	0.0395453	0.0477135	0.0337034	0.0350046	0.0158816	0.0520732	0.0352552	0.0115139	0.0144791	0	0.0217644	0.0651149	0.0366278	0.0658177	0.0303001	0.000769451	0.0132144	0.0433182	0.0126018
PSMF1	0.247147	0.224139	0.16366	0.225088	0.205467	0.178262	0.1601	0.194814	0.170588	0.152915	0.192062	0.169189	0.173502	0.184425	0.224166	0.181461	0.268353	0.2051	0.157567	0.188603	0.161808	0.135149	0.294099	0.124448	0.187911	0.149647	0.0577415	0.195769	0.230651	0.236961	0.352414	0.181692	0.19595	0.134004	0.172619	0.159802	0.185503	0.155002	0	0.179166	0.18838	0.27527	0.208864	0.174591	0.160124	0.158871	0.161015	0.144366
TMEM74B	0.263529	0.196056	0.168036	0.278702	0.304918	0.272137	0.211884	0.192555	0.168938	0.132148	0.172301	0.0930933	0.181028	0.219245	0.246194	0.258962	0.0799554	0.213482	0.193739	0.243872	0.145052	0.0812372	0.0900387	0.123004	0.132713	0.176959	0	0.284138	0.312383	0.266924	0.330839	0.217317	0.176099	0.107092	0.186142	0.103811	0.199742	0.100856	0	0.162217	0.128877	0.25809	0.299958	0.219346	0.133693	0.0730238	0.180705	0.0412751
C20orf202	0.0175651	0	0	0	0	0	0.00232554	0.00911938	0.00149124	0	0.00617847	0	0.000607075	0	0	0	0	0.00523634	0	0	0.000663686	0.00348588	0	0	0.00686418	0.00206685	0	0.00389054	0.00379653	0	0	0.00638723	0.00362628	0	0	0.00410266	0.000619684	0	0	0	0	0	0.00530107	0	0	0	0	0.00114133
RAD21L1	0.00110086	0.00278202	0.0003082	0.0102077	0.0218963	0	0.0016307	0.00858893	0.00370855	0.00417606	0.00412313	0.00381233	0.000469668	0.014611	0.00165068	0	0	0.00652869	0.0091822	0.00099527	0	0.0093615	0	0.00528201	0.000576682	0.0136061	0	0.0099003	0.010589	0.0205989	0	0.0110816	0.00728622	0.00745704	0.0438973	0.00867142	0.00112367	0.00220343	0	0.00307071	0.0105298	0.00306647	0.0167392	0	0.00954285	0.00441963	0	0.008736
SNPH	0.18981	0.149606	0.0936585	0.124303	0.174602	0.197622	0.144212	0.132195	0.110189	0.0999054	0.119171	0.129775	0.154086	0.12608	0.162719	0.156715	0.6188	0.143707	0.136114	0.139032	0.124882	0.0755641	0.117734	0.0707953	0.123549	0.167681	0.681705	0.154564	0.124803	0.14679	0.32328	0.141709	0.15284	0.0851229	0.0955209	0.0991483	0.130463	0.236293	0	0.0940913	0.119955	0.214004	0.170094	0.191195	0.138272	0.0964705	0.0993873	0.105139
SDCBP2	0.0322545	0.0220784	0.0125182	0.00944853	0.0162103	0.0227688	0.0136215	0.00376568	0.010013	0.0056393	0.0071693	0.00577452	0.0283109	0.0334432	0.0179454	0.0233062	0	0.039561	0.0211022	0.0119101	0.0124998	0.0132085	0.0167371	0.00769774	0.0033007	0.00432624	0	0.0167177	0.0408996	0.0260046	0.0416321	0.0195738	0.0190921	0.0082512	0.00880021	0.0110136	0.0208842	0.0299214	0	0.0259161	0.0124358	0.00575364	0.0271549	0.0124037	0.0132234	0.00604037	0.0169707	0.0182649
AL136531.2	0.141731	0.0796593	0.051217	0.117859	0.103656	0.0866599	0.0543276	0.0446329	0.0467457	0.0377538	0.0990694	0.0802738	0.0617328	0.0759049	0.128548	0.132012	0.262524	0.0828717	0.0298889	0.0688289	0.0525297	0.0684811	0.027941	0.0341182	0.0553086	0.0721791	0	0.0418284	0.129145	0.112802	0.132903	0.14499	0.0834964	0.083639	0.190776	0.0804013	0.0850376	0.0706596	0	0.0599057	0.0416526	0.211202	0.0911461	0.0309138	0.0327318	0.0488968	0.0636672	0.0680355
FKBP1A	0	0	0	0	0	0	0.00134876	0	0	0	0	0	0	0	0	0	0	0	0.000492333	0	0.00532777	0	0	0	0	0	0	0	0	0	0	0	0	0	0	0	0	0	0	0	0	0	0	0	0	0	0	0
NSFL1C	0.15993	0.166962	0.104729	0.172089	0.161264	0.13748	0.188418	0.144967	0.128629	0.103015	0.115179	0.0802846	0.118919	0.161949	0.170582	0.179634	0	0.126681	0.103045	0.104552	0.101344	0.0911532	0.0794113	0.0797656	0.103848	0.164298	0	0.144212	0.196437	0.10427	0.284962	0.173171	0.153379	0.116241	0.125745	0.115049	0.154221	0.235459	0	0.145335	0.116661	0.260844	0.196318	0.177818	0.142667	0.0783329	0.111851	0.152262
SIRPB2	0	0	0.00195371	0.00634782	0.00299627	0	0	0	0.00179106	0	0	0.00170123	0	0	0	0	0	0	0	0	0	0.000452375	0	0	0	0.00288804	0	0	0	0	0.0266974	0	0.00196519	0	0	0	0	0	0	0	0	0.0266134	0	0.00381098	0	0	0.0026149	0.00215762
SIRPD	0	0	0	0	0	0	0	0	0	0	0	0	0	0	0	0	0	0	0	0	0	0	0	0	0	0	0	0	0	0	0	0	0	0	0	0	0	0	0	0	0	0	0	0	0	0	0	0
AL049634.2	0	0	0	0	0	0	0	0	0	0	0	0	0	0	0.00261307	0	0	0	0.000255923	0	0	0	0	0	0	0	0	0	0	0.00395404	0	0	0	0	0	0	0	0	0	0	0	0	0	0	0	0	0	0
SIRPG	0	0	0.00235345	0.0078377	0	0	0.00439852	0.00891674	0.000526658	0	0.000671973	0	0	0	0	0.00470545	0	0.00353236	0	0	0.00216803	0.0015115	0	0.00795395	0	0	0	0.0069951	0.00165309	0	0	0	0.000771263	0	0	0	0	0.00205004	0	0.00304711	0	0	0.00409025	0	0.00299029	0.00149357	0	0.00432671
SIRPA	0.293769	0.188362	0.122914	0.190192	0.185504	0.175014	0.248022	0.172665	0.162951	0.097496	0.193074	0.0974917	0.175766	0.168127	0.165321	0.153698	0.48	0.178547	0.167636	0.147087	0.154133	0.0988378	0.196436	0.137174	0.160883	0.197333	0.415969	0.199051	0.232026	0.251255	0.337106	0.220535	0.185392	0.137099	0.190253	0.122775	0.18533	0.178739	0	0.138638	0.156152	0.269594	0.227265	0.174766	0.199823	0.150356	0.144482	0.106215
PDYN	0.0124764	0.0365432	0.0186378	0.0195936	0.0142438	0.0203481	0.0262333	0.0205448	0.0122033	0.0150544	0.0229032	0.0279379	0.0151478	0.0415724	0.00116621	0.0126418	0	0.0301943	0.0294749	0.0125768	0.00600181	0.0126877	0.00289276	0.00558663	0.020849	0.0190707	0	0.0221749	0.0308498	0.0205287	0.00833872	0.0346068	0.00731467	0.0030933	0.0172513	0.00930646	0.0324098	0.031048	0	0.0351433	0.00548315	0.0158971	0.0533956	0.0143959	0.0386517	0.162879	0.00835914	0.00648642
STK35	0.0851517	0.0784868	0.0776574	0.0550071	0.0937395	0.0608359	0.120633	0.0964735	0.0892764	0.110722	0.079262	0.0845076	0.0568067	0.0937586	0.105711	0.11928	0	0.125367	0.0817072	0.0903089	0.102039	0.093056	0.149093	0.0573108	0.0375871	0.137904	0	0.106297	0.12599	0.108435	0.153394	0.132371	0.117229	0.1068	0.0622246	0.097423	0.101629	0.125649	0	0.0820687	0.100458	0.192427	0.218727	0.0722985	0.101079	0.0608797	0.0821236	0.194153
TGM3	0	0.00864615	0.00164698	0.00601012	0.00158507	0.00198225	0.000913811	0.00033746	0.00201536	0	0	0.000454238	0	0	0.00312626	0.00343196	0	0	0.000720659	0	0.00146202	0.000380016	0	0.00274375	0	0.00296957	0	0	0.023251	0.00148573	0.00547844	0	0.00337115	0.0027378	0	0	0.00232544	0	0	0	0.00470895	0	0.00128508	0	0.00306054	0	0	0.0134506
TGM6	0	0	0.000598184	0.0089887	0.00522296	0	0	0	0.00367084	0	0	0	0.000866505	0	0.00536281	0	0	0	0	0	0	0.00193118	0	0.00224784	0.00359955	0	0	0.00270259	0.00788644	0.0114726	0.0231598	0	0.00121202	0.00409453	0	0.000253125	0.00166254	0	0	0	0.00194662	0	0.00830431	0	0.000627588	0.00276159	0	0.00847326
SNRPB	0.0434832	0.0138632	0.0286878	0.043673	0.0319418	0.0398059	0.0545436	0.0650946	0.043718	0.0357914	0.0324948	0.0396648	0.0194091	0.0369486	0.0559566	0.0290904	0	0.0462804	0.0592892	0.0174386	0.0467294	0.0296417	0.0152358	0.0260074	0.0418986	0.0589632	0	0.042964	0.0909873	0.0502725	0.0521291	0.0853229	0.0424836	0.0308981	0	0.0250562	0.0319844	0.0678751	0	0.0651396	0.0208119	0.048477	0.0615645	0.0813394	0.0424	0.0356209	0.0185282	0.0407536
AL049650.1	0.104041	0.129998	0.0739709	0.0704243	0.0635386	0.0809885	0.0576238	0.0689522	0.0583603	0.0478227	0.0962231	0.0831472	0.0596243	0.0789531	0.118515	0.072202	0	0.0831803	0.0709509	0.0742178	0.0737212	0.0560065	0.06895	0.0176049	0.0945701	0.109312	0	0.0658989	0.0690714	0.0893363	0.0323202	0.0945328	0.0845938	0.0648449	0.0818224	0.0663704	0.0537622	0.113612	0	0.0860475	0.048393	0.0516234	0.0895775	0.101991	0.0355273	0.055865	0.0377399	0.088313
ZNF343	0.0315768	0.0111895	0.00344777	0.0208858	0.00960479	0.00450826	0.0149146	0.0283314	0.0126679	0.00352395	0.045553	0.0106814	0.00446504	0.025944	0.00811017	0.018783	0	0.0139759	0.00656899	0.00816775	0.0045901	0.0101886	0.00483263	0.00619921	0.010275	0.0133776	0	0.0186649	0.0165456	0.00703905	0	0.0290474	0.0117218	0.0173325	0.0124152	0.0202103	0.0316024	0.0388091	0	0.0020614	0.00310248	0.00496272	0.0149373	0.00657833	0.0138162	0.00335967	0.01263	0.0977522
TMC2	0.00253192	0.00763838	0.0125692	0.0247603	0.0253951	0.022137	0.0100894	0.00541615	0.0126649	0.00597267	0.0108586	0.00278772	0.0017425	0.0238448	0.00408845	0.042878	0	0.0381402	0.0172221	0.00922319	0.0113435	0.0148457	0.0159639	0.0140421	0.00214793	0.0085401	0	0.0180152	0.0224435	0.0134578	0.064235	0.0326293	0.0256989	0.0114528	0.0183058	0.0241873	0.0132934	0.00580152	0	0.0192513	0.0124509	0.00379328	0.0480575	0	0.030431	0.00762518	0.0115981	0.0172716
NOP56	0.139798	0.175549	0.109331	0.161733	0.147321	0.182546	0.17576	0.156888	0.147911	0.0827351	0.0826784	0.0702731	0.176997	0.156596	0.240761	0.115812	0.157068	0.156906	0.13062	0.14734	0.102009	0.107836	0.078882	0.0731793	0.107613	0.132085	0.37039	0.121807	0.148158	0.134744	0.261517	0.141056	0.133947	0.0708202	0.211855	0.145219	0.180666	0.17911	0	0.149187	0.113246	0.152826	0.228316	0.186037	0.114236	0.0771796	0.0939747	0.149357
IDH3B	0.086468	0.0335146	0.0420414	0.0740841	0.0851587	0.077299	0.0860869	0.0491204	0.0501584	0.0276553	0.030009	0.0419788	0.0322981	0.0703102	0.0461641	0.0354961	0	0.0463762	0.0903273	0.0469392	0.0577085	0.0249513	0.0466704	0.0267954	0.0613476	0.0729979	0.0577415	0.0658856	0.0863833	0.0862227	0.0934603	0.0867401	0.0402213	0.0214232	0.0233789	0.0170667	0.0270755	0.0806446	0	0.0346304	0.028735	0.0043545	0.0726868	0.0418631	0.0530499	0.0378794	0.016229	0.0300824
EBF4	0.111209	0.107169	0.0614986	0.0817841	0.0997715	0.084558	0.0668668	0.0928611	0.071413	0.0522016	0.0691734	0.0583452	0.0547427	0.0905926	0.0940308	0.0648157	0.429321	0.181389	0.0399538	0.0870096	0.0664021	0.0728796	0.0677884	0.0663461	0.0450827	0.0839548	0.57969	0.0794421	0.068714	0.0924824	0.100674	0.0833254	0.106416	0.0846738	0.0602673	0.0747538	0.112211	0.0964972	0	0.0880371	0.0634235	0.113436	0.104039	0.059686	0.0612706	0.0790029	0.0861251	0.0492227
CPXM1	0	0	0	0	0	0	0	0	0	0	0	0	0	0	0	0	0	0	0	0	0	0	0	0	0	0	0	0	0	0	0	0	0	0	0	0	0	0	0	0	0	0	0	0	0	0	0	0
PCED1A	0.0595424	0.0746266	0.0357543	0.110546	0.0724067	0.0922239	0.122201	0.0569868	0.0652364	0.0490843	0.0390142	0.0669774	0.0562436	0.0526851	0.0597223	0.0316758	0	0.0329461	0.068101	0.0648513	0.0542914	0.0306762	0.0651487	0.0403057	0.0410036	0.0250925	0.415969	0.0617223	0.106479	0.0749889	0.140286	0.0904455	0.0906435	0.0323814	0	0.0543893	0.0660774	0.0427594	0	0.0209827	0.0285367	0.0199701	0.0784736	0.0924769	0.0718257	0.0184283	0.0137681	0.0477223
VPS16	0.0459396	0.0277067	0.0497435	0.032702	0.036871	0.0456624	0.0235527	0.0444554	0.0369936	0.0287611	0.0244538	0.0412004	0.0208174	0.0189532	0.0487542	0.0385369	0.171672	0.0728547	0.0457349	0.0595837	0.0548247	0.0408074	0.014867	0.0319673	0.0220065	0.0355541	0.0577415	0.0173327	0.036385	0.0328287	0.0618559	0.0462985	0.0279191	0.0332898	0.00699797	0.0556919	0.029999	0.0195214	0	0.0635529	0.0394879	0.0132143	0.0549173	0.0186816	0.0169368	0.0350647	0.049729	0.0396643
PTPRA	0.597005	0.480545	0.268166	0.486529	0.42952	0.409389	0.329931	0.325453	0.220078	0.257706	0.322122	0.396561	0.35957	0.262981	0.429534	0.327534	1.02863	0.325244	0.251074	0.369684	0.260482	0.142224	0.462527	0.219166	0.289092	0.455607	0.537219	0.520507	0.500938	0.544644	0.692365	0.309105	0.31966	0.219998	0.615865	0.275114	0.331993	0.497505	0	0.364482	0.290226	0.589261	0.435762	0.535853	0.378512	0.206033	0.268808	0.189261
GNRH2	0	0	0.000574149	0.00181452	0.00121808	0.00249284	0.00697109	0.00633929	0.00239316	0.00166429	0	0	0.0109976	0.00503987	0	0	0	0.000657856	0.00280229	0	0.00112172	0.00281506	0	0	0	0	0	0.00254714	0.00427445	0	0	0.00378838	0	0	0	0	0.00260378	0	0	0	0	0.00723046	0.00168802	0.0127775	0.00209198	0	0	0.00788151
MRPS26	0.0800745	0.0841601	0.0469324	0.120066	0.13989	0.128451	0.154146	0.0826958	0.130256	0.0623401	0.0492352	0.0734131	0.120451	0.150776	0.0890334	0.128401	0	0.10841	0.138617	0.0741055	0.13735	0.0666729	0.0445799	0.0870576	0.116159	0.0598599	0	0.100951	0.171024	0.107176	0.213981	0.157818	0.103354	0.0619741	0.0446918	0.0607628	0.125259	0.118357	0	0.113203	0.0983509	0.0487092	0.141022	0.0708834	0.108838	0.0620519	0.039645	0.0646366
OXT	0	0	0	0	0	0	0	0	0	0	0	0	0	0.00233716	0	0.00322995	0	0	0	0	0	0	0	0	0	0	0	0	0.00458514	0	0	0.00218177	0.00176251	0	0	0	0	0	0	0	0.00649118	0	0	0	0	0	0	0.00441421
AVP	0	0	0.0035038	0	0	0	0	0	0.000504135	0	0	0	0	0	0	0	0	0	0	0	0	0.00100555	0	0	0	0	0	0	0	0.00477402	0.00437531	0	0.00347309	0	0	0	0	0	0	0	0	0.00753858	0	0	0	0	0	0.00187019
UBOX5	0.0808711	0.115675	0.0744629	0.0687541	0.117242	0.0569311	0.0776158	0.087924	0.0673108	0.0409827	0.0551684	0.0952853	0.103996	0.100595	0.0941303	0.123859	0	0.0930932	0.0750216	0.0657311	0.0745137	0.0409006	0.0893739	0.0484932	0.037317	0.117283	0	0.10045	0.0877771	0.0736625	0.170446	0.135254	0.075746	0.0553004	0.0987954	0.0700695	0.0622724	0.0927415	0	0.0569097	0.0798918	0.0250832	0.117418	0.14729	0.0533875	0.0381813	0.0830404	0.0829655
LZTS3	0.228935	0.181929	0.14264	0.200323	0.11256	0.124322	0.181707	0.154827	0.131165	0.077241	0.126177	0.0772452	0.207888	0.155746	0.158657	0.121734	0	0.141411	0.158331	0.107658	0.136473	0.105564	0.11729	0.0798726	0.115043	0.152018	0.57969	0.185862	0.16553	0.116793	0.319263	0.171966	0.166504	0.0944913	0.130939	0.10542	0.190091	0.221589	0	0.15517	0.12038	0.203553	0.223086	0.173401	0.210678	0.0858761	0.177588	0.145961
DDRGK1	0.0641597	0.0808283	0.0619802	0.149456	0.148514	0.0498374	0.10566	0.118932	0.117726	0.03245	0.0374279	0.023275	0.0628092	0.14725	0.132419	0.151205	0.0799554	0.0932714	0.106571	0.0733984	0.0908209	0.0781477	0.0950572	0.0897615	0.0244172	0.0899389	0	0.0685541	0.174299	0.0330395	0.111404	0.18694	0.0898747	0.0885906	0.0680941	0.0583705	0.142006	0.171682	0	0.0993217	0.153927	0.125242	0.166815	0.0893558	0.0924371	0.0650849	0.0820532	0.102922
ITPA	0.0730131	0.0734519	0.0523001	0.119863	0.0758092	0.0645642	0.0522096	0.0969162	0.0671241	0.0460115	0.0419809	0.0589902	0.0704234	0.0977459	0.111939	0.115119	0	0.0914638	0.0692257	0.0920117	0.061518	0.0290959	0.0829106	0.0688941	0.0304486	0.0531653	0	0.0440998	0.0386564	0.0713804	0.100491	0.0624547	0.0618125	0.0499333	0.0499663	0.0441013	0.084972	0.091848	0	0.0642219	0.0778541	0.087266	0.0741866	0.0553875	0.0419802	0.0352216	0.0646229	0.0246066
SLC4A11	0	0.00143728	0	0.00631531	0	0	0.000958333	0	0.00231267	0	0.00153115	0.0179145	0	0	0.00529364	0	0	0.00270526	0	0.00595576	0.00107836	0	0	0	0.00359878	0	0.161531	0	0.0092575	0	0	0.00240758	0.00823579	0.00287411	0	0	0	0	0	0	0.00387773	0	0	0.00325786	0.00205865	0	0.00364951	0.00163333
C20orf194	0.640686	0.504878	0.227788	0.453848	0.465341	0.432153	0.345269	0.322921	0.22061	0.264252	0.376862	0.371468	0.367619	0.20262	0.459639	0.345853	1.06413	0.30825	0.270254	0.360091	0.241373	0.154915	0.468603	0.190093	0.302614	0.415955	0.0733716	0.57767	0.486566	0.582253	0.788909	0.248441	0.308699	0.197397	0.630218	0.245295	0.404398	0.531565	0	0.497869	0.271613	0.64238	0.478287	0.622323	0.398399	0.214647	0.302413	0.287831
ATRN	0.494858	0.399537	0.250416	0.420871	0.381816	0.392102	0.305662	0.303525	0.218985	0.200176	0.332922	0.348075	0.350327	0.23408	0.395166	0.32566	0.291095	0.336747	0.271642	0.358909	0.261927	0.176481	0.340758	0.124449	0.268178	0.348669	0.0577415	0.434353	0.45434	0.449899	0.485388	0.363128	0.327466	0.204148	0.424732	0.283524	0.332336	0.37108	0	0.367764	0.282762	0.539979	0.497172	0.40572	0.284635	0.238516	0.254671	0.217033
GFRA4	0.00091429	0	0.000509981	0.00221382	0	0	0.00187922	0.00336205	0.00360355	0	0.000998392	0	0.00129782	0	0.000936904	0.00682152	0	0	0.00169905	0.00356077	0.00340478	0.000847963	0	0.00303856	0	0	0	0.00313833	0.00534792	0	0	0.00209493	0.000414204	0	0	0.000662466	0	0	0	0	0.00134974	0	0.00575827	0	0.00777843	0	0.00115498	0
ADAM33	0.0357142	0.049236	0.0220424	0.00729377	0.0218098	0.0244416	0.0402867	0.0382355	0.0207593	0.0221036	0.0165409	0.0102606	0.0241058	0.0459472	0.0627734	0.0700616	0	0.0254239	0.0148283	0.022628	0.0833929	0.00461794	0.0347203	0.00849834	0.0295878	0.0235622	0	0.0218778	0.0261815	0.0503361	0	0.00743956	0.0302314	0.0493148	0.00175626	0.0277596	0.0495734	0.0659626	0	0.00308315	0.0236312	0.0675645	0.0142148	0.0335221	0.0197402	0.0243393	0.0214803	0.018256
SIGLEC1	0.045203	0.00320752	0.00428838	0.0084319	0.00297433	0.00486809	0.00210813	0.0054203	0.00308439	0	0.000425576	0.000999251	0.0079667	0.00859683	0.0356595	0.00761119	0	0.0172234	0.00333803	0.00225442	0.0161543	0.00545266	0	0.00108934	0.000703599	0.000854811	0	0.00919494	0.00600162	0.0111838	0.0167734	0.0336224	0.00200349	0.00340703	0.0219629	0.00394591	0.00104316	0	0	0.00767637	0.00463355	0.0221817	0.0301596	0	0	0.0111642	0.00323769	0.026724
HSPA12B	0.00662898	0	0.00254046	0.00323044	0.00910385	0	0.00154947	0.00347894	0.00270879	0	0.000317656	0	0	0.0105404	0	0.00280172	0	0.00144692	0.00384065	0	0.00474245	0.00528458	0	0.00815751	0	0.000688604	0	0.00153755	0.00575968	0	0	0.0196838	0.00175028	0.00409453	0	0.000702454	0.00174558	0.00202028	0	0	0.00560579	0	0.00513123	0	0.00474216	0.000994505	0.00115498	0.00353402
C20orf27	0.0380925	0.0298404	0.0572697	0.128315	0.0986825	0.120614	0.11834	0.0890589	0.0956389	0.034426	0.0605545	0.0539088	0.071116	0.126399	0.0447236	0.0826069	0.268353	0.0760273	0.120947	0.0960149	0.100746	0.0536286	0.0142781	0.0469878	0.0760593	0.0206799	0	0.0504787	0.108159	0.0773719	0.017501	0.10464	0.0607632	0.0542638	0.0102867	0.0540027	0.0540255	0.0820965	0	0.0700557	0.0869076	0.0799241	0.0639662	0.0978877	0.0678339	0.150025	0.0559407	0.0667345
SPEF1	0.0182406	0.0291357	0.0108888	0.0397821	0.0371548	0.0156431	0.0161621	0.0285221	0.0385471	0.0163408	0.0107076	0.00588591	0.0139445	0.0159065	0.0118692	0.0387863	0	0.0402648	0.0279702	0.0131173	0.0240462	0.0137484	0	0.0227777	0.010119	0.0191367	0	0.0268506	0.0349	0.0139761	0.0727928	0.0249582	0.0218525	0.031079	0.0202481	0.0181576	0.0294742	0.0113167	0	0.0112595	0.0149125	0.00551815	0.0167224	0	0.0194574	0.0350263	0.017139	0.0133343
CENPB	0.0902492	0.0431932	0.0311923	0.0595418	0.0606197	0.0380428	0.0365546	0.0579008	0.0451052	0.0308008	0.051948	0.0287002	0.0480992	0.054281	0.0134324	0.0364434	0	0.0412295	0.0654855	0.0481609	0.035278	0.0368492	0.0229185	0.0450665	0.045585	0.0533593	0	0.0351119	0.0469358	0.0527504	0.054975	0.0366299	0.0398357	0.0268252	0.0389593	0.0226497	0.0278462	0.0535171	0	0.0306989	0.040755	0.0200641	0.067237	0.0528476	0.0399654	0.0246511	0.00753959	0.0529818
CDC25B	0.120514	0.18663	0.130881	0.212956	0.185307	0.172579	0.162491	0.16412	0.180563	0.119921	0.091807	0.152304	0.167288	0.242566	0.247575	0.233058	0	0.225821	0.15325	0.219296	0.17338	0.0755858	0.22218	0.139122	0.100751	0.192619	0	0.143727	0.173981	0.232383	0.235086	0.154517	0.184056	0.179992	0.224526	0.165089	0.174157	0.166327	0	0.0811427	0.190641	0.164999	0.23698	0.236092	0.152786	0.138626	0.215642	0.136523
AP5S1	0.0187505	0.0122123	0.0137371	0.0441042	0.0243102	0.032989	0.0198713	0.0321494	0.0129531	0.0221526	0.0225868	0.0368084	0.0308648	0.0429334	0.0420131	0.0223423	0	0.0334726	0.025049	0.0172574	0.0332009	0.0160819	0.0106271	0.0201459	0.00902375	0.0243966	0	0.0120169	0.0370544	0.0142258	0.090467	0.013318	0.0327967	0.018425	0	0.0196502	0.0173902	0.0167572	0	0.00602992	0.0275081	0.00859671	0.00956157	0.0214994	0.020809	0.0147544	0.0118472	0.00519753
MAVS	0.150039	0.150132	0.1192	0.170513	0.107622	0.0846459	0.13348	0.127325	0.113297	0.119677	0.120241	0.108368	0.138597	0.154024	0.234073	0.195581	0	0.1596	0.0895417	0.174586	0.114379	0.0852264	0.221981	0.108485	0.0830153	0.157557	0.161531	0.104079	0.145052	0.136543	0.213595	0.151617	0.130314	0.104229	0.136578	0.155445	0.152612	0.117581	0	0.132166	0.15649	0.134433	0.194434	0.171254	0.0920905	0.0867589	0.132076	0.132998
PANK2	0.213413	0.15936	0.142014	0.262905	0.246289	0.146365	0.199198	0.17176	0.16053	0.0978422	0.14018	0.164346	0.163179	0.19397	0.255185	0.209465	0.167929	0.233007	0.17396	0.191041	0.185949	0.113548	0.151883	0.122322	0.142154	0.192779	0.57969	0.228468	0.344711	0.221615	0.284218	0.202146	0.147963	0.145561	0.18587	0.177693	0.196917	0.177941	0	0.223854	0.185817	0.151455	0.280411	0.199866	0.185362	0.146527	0.184021	0.154618
RNF24	0.434817	0.461745	0.276329	0.466398	0.47635	0.440624	0.287487	0.331576	0.252529	0.231099	0.323275	0.341644	0.360757	0.284353	0.46007	0.386624	0.789009	0.384214	0.313474	0.424199	0.293012	0.182379	0.478499	0.225755	0.339394	0.387621	0.0577415	0.474131	0.492579	0.534415	0.530406	0.301244	0.333196	0.24087	0.475506	0.296064	0.370967	0.337732	0	0.367711	0.351458	0.503127	0.445239	0.452325	0.377216	0.24906	0.308582	0.253478
SMOX	0.0397182	0.0735724	0.0261698	0.050964	0.0684386	0.0379752	0.0239636	0.0389355	0.0374086	0.0333075	0.0323329	0.0449664	0.0362165	0.0333908	0.0260673	0.0459759	0	0.0382068	0.0351542	0.0394398	0.0409293	0.0309642	0.0654836	0.0359682	0.0392931	0.0481693	0	0.0277803	0.0472151	0.0432039	0.0457087	0.0450055	0.0249186	0.0134214	0.0114908	0.0280282	0.0384158	0.0464257	0	0.0212927	0.0294671	0.0213775	0.0471925	0.0251853	0.0259761	0.0254409	0.0346287	0.00853944
ADRA1D	0	0.0267744	0.0116848	0.0204766	0.0130352	0.00439207	0.0233579	0.0139014	0.0568033	0.0211377	0.000365971	0.0160274	0.0324503	0.0580539	0.0156117	0.0748166	0	0.0474259	0.0376253	0.0470739	0.0387318	0.0252622	0.0159169	0.0290889	0.00366686	0.0125437	0	0.0062454	0.0153518	0.00918522	0.035537	0.0215797	0.0184922	0.0171483	0	0.0118107	0.0141327	0.00571865	0	0.00873309	0.0160337	0	0.0100839	0.0213278	0.0149064	0.0224783	0.0223367	0
PRNP	0.60128	0.565453	0.242657	0.532222	0.445218	0.422738	0.269358	0.351866	0.238017	0.382177	0.385828	0.487161	0.462865	0.326022	0.391123	0.446811	1.25806	0.39092	0.287099	0.408311	0.28625	0.271921	0.448344	0.167049	0.345608	0.541968	1.24385	0.605261	0.486952	0.645565	0.810504	0.376903	0.379034	0.250481	0.660414	0.309137	0.401279	0.560623	0	0.443775	0.326898	0.525543	0.462106	0.66452	0.421687	0.225203	0.284672	0.349064
PRND	0	0	0	0	0	0	0	0	0	0	0	0	0	0	0	0	0	0	0	0	0	0	0	0	0	0	0	0	0	0	0	0	0	0	0	0	0	0	0	0	0	0	0	0	0	0	0	0
RASSF2	0.0308524	0.00159837	0.0125034	0.0160451	0.00984509	0.0165228	0.0132014	0.0142172	0.0122575	0.00623607	0.0029458	0.00199032	0.00149891	0.0050833	0.00706328	0.00144577	0	0.00526598	0.00116407	0.00378467	0.0051319	0.00274893	0.00959588	0	0.00334289	0.00749532	0	0.0149545	0.00860324	0.00770626	0.0334648	0.0284448	0.00654508	0.00266211	0	0.00149431	0.00186627	0.00780349	0	0.0264778	0.00297249	0	0	0	0.00173123	0.0065805	0.0116779	0.0110383
SLC23A2	0.46801	0.415735	0.217258	0.445635	0.424403	0.405514	0.301931	0.320235	0.220624	0.252251	0.343112	0.374843	0.340888	0.257265	0.361921	0.3338	0.683733	0.280673	0.268456	0.372265	0.293957	0.151022	0.39888	0.210973	0.283217	0.381699	0.511469	0.462006	0.474497	0.478366	0.602601	0.346456	0.290005	0.195384	0.501996	0.266695	0.311692	0.436903	0	0.35291	0.297657	0.537589	0.484312	0.459454	0.320835	0.261925	0.259123	0.235431
TMEM230	0.161665	0.173068	0.155723	0.264742	0.246428	0.218335	0.272701	0.180427	0.170954	0.120733	0.199741	0.165753	0.186581	0.195838	0.151569	0.169366	0.204377	0.199429	0.208905	0.19339	0.175094	0.139252	0.228486	0.126453	0.152142	0.219853	0.274418	0.272697	0.31231	0.255506	0.261494	0.222082	0.188813	0.148448	0.278932	0.161626	0.194437	0.188944	0	0.153452	0.14652	0.253802	0.239077	0.278867	0.217969	0.120351	0.135037	0.185225
PCNA	0.0455433	0.0315634	0.021337	0.0517364	0.0538501	0.0350491	0.0908391	0.0960438	0.0289163	0.0242103	0.028189	0.0101153	0.0500473	0.0406853	0.0354819	0.0217294	0	0.0213646	0.04917	0.0150349	0.016783	0.0164402	0.000936692	0.0334067	0.0138817	0.0348465	0	0.0903994	0.0583458	0.0545541	0.0621943	0.0333339	0.025516	0.0306069	0.0133955	0.0184756	0.0360737	0.0287415	0	0.0250582	0.0235952	0.0347018	0.0460991	0.0226473	0.0464797	0.0147115	0.0195308	0.0229431
CDS2	0.31996	0.323067	0.192487	0.318902	0.293708	0.27477	0.282918	0.254102	0.19924	0.19046	0.263442	0.200582	0.251913	0.235206	0.311004	0.279265	0.561132	0.286268	0.271406	0.271918	0.235916	0.144973	0.233896	0.13144	0.204362	0.354827	0.274418	0.294143	0.377435	0.355747	0.423747	0.279865	0.257597	0.18643	0.357955	0.208409	0.310256	0.279956	0	0.262477	0.243383	0.378395	0.381101	0.349563	0.246613	0.185003	0.250951	0.183435
PROKR2	0	0	0	0.00113914	0	0	0	0	0.000566146	0	0	0	0	0.00487723	0	0.00289609	0	0	0	0	0.00218189	0.00282831	0	0	0	0.0013938	0	0.0168305	0.00153322	0	0	0	0.0020138	0	0	0.000696217	0	0	0	0	0.00125626	0	0	0	0.00247821	0	0	0
GPCPD1	0.140965	0.130211	0.0881652	0.213603	0.232745	0.19495	0.099804	0.142867	0.110625	0.136556	0.139686	0.125828	0.155298	0.136644	0.116198	0.222789	0	0.233856	0.166009	0.165204	0.160927	0.119709	0.120362	0.13026	0.143459	0.125288	0.0577415	0.115769	0.265543	0.174528	0.140323	0.0972355	0.114708	0.122955	0.151201	0.125694	0.145448	0.0745898	0	0.128488	0.18114	0.0735788	0.146365	0.195768	0.198482	0.0799592	0.151961	0.0826506
SHLD1	0.129819	0.149664	0.0803098	0.185068	0.126745	0.142409	0.0926991	0.154382	0.0803132	0.0721192	0.130979	0.109397	0.130745	0.122671	0.125339	0.101412	0	0.13899	0.104854	0.152813	0.125244	0.094355	0.1519	0.0793482	0.110382	0.193453	0	0.0947392	0.0866639	0.15061	0.151548	0.0688752	0.102733	0.104757	0.093616	0.157784	0.116207	0.0995378	0	0.11596	0.149473	0.10968	0.136304	0.0535896	0.049373	0.068654	0.136149	0.0646922
CHGB	0.204294	0.10884	0.122289	0.192706	0.152798	0.170095	0.184733	0.161986	0.211942	0.120669	0.113505	0.0967184	0.115594	0.244571	0.107665	0.219223	0	0.172567	0.187649	0.119027	0.132172	0.126369	0.13912	0.123356	0.0983422	0.122516	0	0.112413	0.212574	0.114548	0.286165	0.197588	0.115667	0.115361	0.0292807	0.0872988	0.139607	0.163273	0	0.087891	0.173694	0.148395	0.229973	0.0659791	0.104581	0.0982247	0.0483795	0.0414575
TRMT6	0.0510156	0.0543871	0.0269115	0.0436854	0.0173834	0.0483457	0.0590452	0.0244188	0.032688	0.0499724	0.0370833	0.0265095	0.0414591	0.0377906	0.0307699	0.0416218	0.178729	0.0273708	0.055634	0.0117758	0.0337551	0.0230984	0.0256006	0.0397222	0.015705	0.0290412	0	0.047782	0.041768	0.100132	0.0709176	0.0344913	0.0290693	0.0147731	0.00666703	0.0222455	0.0309411	0.0109426	0	0.0293365	0.0326432	0.0248847	0.0345434	0.0287289	0.0171208	0.0179023	0.0131301	0.0272937
MCM8	0.0206351	0.0564582	0.0214659	0.0579355	0.0255267	0.0422374	0.0496214	0.0267318	0.026326	0.0239538	0.0310362	0.0255782	0.0274947	0.0399306	0.0320613	0.0359408	0	0.0357541	0.0186941	0.0157777	0.0270225	0.0266966	0.0207498	0.00944996	0.0309945	0.0470223	0	0.0157424	0.0296048	0.0233593	0.0451784	0.0302069	0.0209478	0.0175996	0.0287833	0.0461747	0.0518958	0.0365389	0	0.0447785	0.0294017	0.0616775	0.00348672	0.0494887	0.0103267	0.0189189	0.0388063	0.0377439
CRLS1	0.173378	0.168245	0.144755	0.250714	0.231648	0.189441	0.119362	0.168622	0.122135	0.125801	0.141539	0.155422	0.145975	0.160102	0.133322	0.200693	0.298509	0.141917	0.135618	0.155102	0.145429	0.10068	0.151405	0.125923	0.154038	0.187215	0	0.259934	0.204153	0.254799	0.229428	0.162631	0.141106	0.0916818	0.24937	0.133735	0.160614	0.160351	0	0.16781	0.145011	0.143026	0.206362	0.112749	0.159478	0.103077	0.115913	0.139037
LRRN4	0.0015871	0.00158402	0.00242264	0.00288483	0.00592901	0.00346092	0.00222013	0.00349794	0.00269916	0.00474231	0.00335615	0.00435888	0.00510178	0.0111293	0.00181224	0.00646333	0	0.00219199	0.00660502	0	0.00313293	0.0006744	0.00467544	0.000940124	0.00428545	0	0	0	0	0.00389033	0	0	0	0.00203011	0	0.00829872	0.00120244	0.00126161	0	0	0.00965626	0	0.00760888	0	0	0	0.00141753	0.00298984
FERMT1	0.0152032	0.0112351	0.00554124	0.0177429	0.00991577	0.0151452	0.00417071	0.000494018	0.00992543	0.00174037	0.00111414	0.000617993	0.0215545	0.00791253	0.00196929	0.0247802	0	0.00844692	0.0105508	0.00733512	0.0097091	0.00954882	0.00924321	0.00520825	0.00290086	0.000933982	0	0.00853967	0.0157218	0.00674989	0.0231598	0.0129921	0.00455585	0.0131451	0	0.00571927	0.0026901	0	0	0.0346303	0.00421912	0	0	0	0.00265908	0	0.00128931	0.012052
BMP2	0.0192716	0.00636023	0.0058777	0.0515682	0.0230697	0.0454321	0.00803058	0.020496	0.0761661	0.0153577	0.0188089	0.00909932	0.0234803	0.149786	0.00431461	0.0807801	0	0.0266831	0.0346687	0.0477774	0.0436885	0.0151399	0.0109487	0.0500133	0.016479	0.00815375	0	0.020675	0.0111838	0.0115243	0.0224555	0.0629251	0.0177949	0.0539214	0	0.0399712	0.0223905	0.0200432	0	0.0239465	0.0294581	0	0.0147878	0.0160881	0.0109198	0.00855167	0.0542992	0.0222835
HAO1	0.00112418	0.00359748	0.0027142	0.00387886	0.00309157	0.00365831	0	0	0	0	0.00111414	0	0	0.00182743	0	0	0	0	0	0	0	0	0	0	0	0	0	0	0	0	0	0.00280763	0.00045861	0	0	0	0	0	0	0	0	0	0	0.00565462	0	0	0	0
TMX4	0.381793	0.32929	0.212434	0.321041	0.333093	0.37327	0.244165	0.238313	0.242379	0.187881	0.267082	0.194539	0.271603	0.240086	0.20116	0.283428	0.204377	0.275578	0.248729	0.248049	0.256113	0.145124	0.229471	0.164008	0.21407	0.288921	0	0.340063	0.365138	0.414674	0.452264	0.275511	0.215512	0.238335	0.281023	0.212658	0.253125	0.242018	0	0.271188	0.200677	0.239502	0.310043	0.304638	0.211773	0.136629	0.113798	0.161271
PLCB1	0.615076	0.367433	0.238576	0.275659	0.285786	0.231653	0.258578	0.316364	0.281291	0.216591	0.143499	0.324016	0.274252	0.237074	0.314137	0.276038	1.20513	0.347181	0.225375	0.248661	0.287088	0.253818	0.192192	0.300427	0.226539	0.332517	0.338221	0.364022	0.302766	0.330927	0.427295	0.321367	0.284373	0.189505	0.401349	0.249716	0.210046	0.40242	0	0.276804	0.317813	0.416065	0.434837	0.317858	0.24501	0.302326	0.261228	0.175642
PLCB4	0.483737	0.513178	0.306635	0.471219	0.437804	0.424008	0.452866	0.322694	0.282014	0.284174	0.411427	0.373534	0.347208	0.306585	0.428132	0.413316	0.732496	0.390811	0.312423	0.381564	0.371764	0.270638	0.415435	0.207841	0.36985	0.413857	1.08344	0.592871	0.467991	0.529823	0.597838	0.311833	0.378722	0.335551	0.506614	0.347618	0.390807	0.478246	0	0.433293	0.324589	0.576381	0.501507	0.640731	0.463644	0.287715	0.295744	0.353936
LAMP5	0.408879	0.46877	0.294645	0.597519	0.545004	0.483471	0.466712	0.394418	0.367017	0.320844	0.272415	0.394008	0.399631	0.452066	0.464641	0.46119	0.167929	0.407514	0.453664	0.423903	0.402239	0.24645	0.276781	0.271972	0.381139	0.445827	0.588211	0.495492	0.623842	0.48117	0.507007	0.346749	0.378054	0.322354	0.160523	0.304529	0.375931	0.363934	0	0.372852	0.48409	0.290018	0.589927	0.492034	0.454412	0.238452	0.273603	0.201438
PAK5	0.595305	0.510602	0.237479	0.547393	0.433279	0.356632	0.311872	0.301376	0.229641	0.307191	0.384932	0.374284	0.401917	0.281707	0.501997	0.328437	1.3319	0.312315	0.253819	0.428695	0.291579	0.183568	0.574884	0.126091	0.243366	0.532778	0.195191	0.591729	0.506514	0.575009	0.834617	0.295392	0.31914	0.176026	0.727935	0.279408	0.360571	0.515919	0	0.386939	0.336767	0.684141	0.562014	0.520346	0.398988	0.324993	0.35455	0.205953
ANKEF1	0.0138832	0.0131568	0.0188899	0.0717045	0.0301214	0.021354	0.0711798	0.0181517	0.033016	0.00649121	0.00549458	0.00520716	0.0146656	0.0259888	0.00567957	0.00575827	0	0.0126768	0.0199359	0.00715699	0.0251089	0.0149453	0.00505624	0.0148637	0.0203004	0.030246	0	0.0326936	0.0534033	0.0164374	0.0125802	0.0164855	0.011426	0.0307053	0	0.0103877	0.0169782	0.0532571	0	0.0189676	0.013164	0.00823936	0.0470072	0.0430465	0.0268275	0.0198828	0.00517151	0.0321378
SNAP25	0.403866	0.376708	0.160219	0.382635	0.373441	0.36327	0.145179	0.251702	0.14917	0.206761	0.243038	0.329198	0.304871	0.19701	0.342524	0.283303	1.49651	0.317808	0.212508	0.276802	0.176766	0.11109	0.514657	0.119198	0.243062	0.325613	0.73536	0.348701	0.279869	0.44585	0.589224	0.140176	0.213434	0.15722	0.536962	0.22136	0.227527	0.41927	0	0.391391	0.226228	0.528937	0.373643	0.460735	0.274576	0.163233	0.237394	0.141657
MKKS	0.0511491	0.176286	0.0703778	0.137405	0.109962	0.117439	0.134684	0.0957417	0.0796792	0.0658352	0.0929105	0.114463	0.105802	0.0770249	0.0615386	0.106347	0.229492	0.0803165	0.125985	0.0912328	0.121518	0.0547509	0.052088	0.0670819	0.0701848	0.106743	0	0.105486	0.146086	0.103081	0.121683	0.102211	0.0729758	0.0711276	0.0824991	0.0884399	0.087871	0.111641	0	0.0522972	0.0761742	0.0435136	0.0808177	0.113743	0.0826654	0.0844737	0.0430465	0.0573908
SLX4IP	0.146869	0.267474	0.192046	0.25398	0.218796	0.23269	0.220921	0.154622	0.159658	0.190871	0.193412	0.195475	0.151247	0.233713	0.146116	0.175661	0.178729	0.143716	0.176206	0.198916	0.19719	0.136454	0.189226	0.162634	0.162	0.149028	0.161531	0.187749	0.22299	0.353819	0.296521	0.106793	0.233423	0.183903	0.190757	0.178893	0.193409	0.217965	0	0.270856	0.166295	0.196355	0.154624	0.386047	0.241011	0.177465	0.198227	0.242156
JAG1	0.0503664	0.0889666	0.0453107	0.0558294	0.112392	0.10691	0.0503134	0.0543357	0.0514671	0.0404702	0.0403797	0.0809617	0.0340778	0.0408032	0.0522681	0.0822809	0	0.0469808	0.0738748	0.0301028	0.0629728	0.0288646	0.0364458	0.0752581	0.0419015	0.0410639	0.515462	0.0468779	0.0928444	0.0693768	0.0295277	0.072999	0.0438775	0.0361013	0.0146206	0.0533468	0.046803	0.0519053	0	0.0588268	0.0501385	0.0340321	0.0917103	0.0335404	0.0468958	0.06644	0.0525299	0.0345939
BTBD3	0.141169	0.141941	0.0806267	0.182349	0.147372	0.163408	0.140033	0.0931479	0.0974087	0.070913	0.107727	0.0789575	0.0953763	0.110702	0.129712	0.140726	0	0.076289	0.101953	0.11303	0.0816766	0.0670283	0.136141	0.100818	0.0783001	0.153346	0	0.13052	0.129488	0.162728	0.238255	0.0895004	0.0875013	0.0653448	0.160487	0.0718379	0.0773147	0.0721251	0	0.117218	0.0915073	0.0667113	0.107626	0.19335	0.0804469	0.0753115	0.0495771	0.0820679
SPTLC3	0.00763262	0	0.00887409	0.0537688	0.0119432	0.00487847	0	0.0078364	0.0141163	0.0362422	0.00278192	0.0020204	0.035269	0.0232741	0.0521473	0.0174196	0	0.00444063	0.0153661	0.0155742	0.0692995	0.0109108	0.00784229	0.0317718	0.0121996	0.0451099	0	0	0.0238785	0.0104448	0	0.0135173	0.0101525	0.0108378	0.0225515	0.0280063	0.00744654	0.00893873	0	0.0646426	0.022594	0	0.00166062	0.0159778	0.00775385	0.0115535	0.0494028	0
ISM1	0.0058249	0.0626578	0.0515732	0.0328313	0.0428385	0.0107269	0.0113553	0.0398032	0.0733003	0.0741185	0.0113556	0.0770534	0.0186732	0.0593755	0.0392387	0.0714651	0	0.0503521	0.0240231	0.0348464	0.0320287	0.0466686	0.0488729	0.0586587	0.0423727	0.0187737	0	0.0309027	0.0454466	0.0413076	0.0316883	0.0631526	0.0231457	0.0312845	0.0116142	0.0931956	0.00378653	0.0645487	0	0.0528453	0.0606278	0.0862079	0.0672677	0.0271378	0.03253	0.0296224	0.111557	0.00919923
TASP1	0.434853	0.41935	0.282427	0.470796	0.485546	0.396487	0.248327	0.341975	0.272241	0.2932	0.280641	0.365604	0.364634	0.284815	0.391359	0.383839	0.947277	0.348513	0.293599	0.37364	0.319813	0.193312	0.307311	0.185166	0.300857	0.422846	0.785436	0.488909	0.399041	0.462277	0.504253	0.301675	0.288882	0.218817	0.415478	0.331522	0.222369	0.3366	0	0.3606	0.370102	0.364025	0.435637	0.439696	0.287361	0.212507	0.323091	0.245711
ESF1	0.521824	0.37395	0.229039	0.409882	0.316887	0.323662	0.238194	0.27524	0.199561	0.169427	0.26628	0.269575	0.300297	0.209836	0.299408	0.297107	0.570999	0.222453	0.215296	0.25935	0.212902	0.124476	0.167289	0.147236	0.203873	0.346239	0.681705	0.423772	0.365742	0.364845	0.480566	0.30655	0.249732	0.199271	0.338471	0.240968	0.256247	0.32481	0	0.357504	0.222437	0.213545	0.371678	0.301094	0.232652	0.144355	0.201112	0.133802
NDUFAF5	0.288635	0.204664	0.137462	0.194486	0.194158	0.195328	0.162152	0.155614	0.132647	0.105575	0.174247	0.150131	0.156811	0.188312	0.213986	0.135643	0	0.146846	0.162259	0.192432	0.137964	0.122603	0.157861	0.145525	0.148329	0.193581	0.0577415	0.187152	0.224274	0.237865	0.186274	0.202196	0.16586	0.10443	0.227894	0.136016	0.180139	0.193544	0	0.127304	0.14856	0.25204	0.171436	0.203997	0.155926	0.130845	0.117687	0.191577
SEL1L2	0.0263355	0.0123988	0.014126	0.050926	0.0192633	0.0151758	0.0198514	0.0186552	0.0204397	0.00866905	0.0096487	0.0190344	0.00755793	0.0253575	0.0140428	0.0201217	0	0.0247422	0.00651798	0.0236369	0.0252645	0.0112915	0.00572482	0.00673844	0.027808	0.0102863	0	0.0208873	0.025701	0.0136471	0.0299828	0.0242001	0.0360953	0.0160582	0.0208154	0.0177356	0.0170939	0.0225108	0	0.0779593	0.0138743	0.0142229	0.0195845	0.0434049	0.00733952	0.0159155	0.0328564	0.0303571
MACROD2	0.306198	0.209668	0.20268	0.271794	0.295077	0.285322	0.198677	0.193827	0.251269	0.240838	0.206518	0.176324	0.27115	0.285963	0.313584	0.257984	0.383699	0.271096	0.229014	0.330025	0.263442	0.156564	0.289519	0.236976	0.181842	0.246825	0.472388	0.186079	0.234621	0.218429	0.34444	0.227862	0.211807	0.205322	0.232072	0.217139	0.159305	0.321518	0	0.183411	0.253583	0.168705	0.156799	0.314996	0.32463	0.603776	0.289511	0.22728
FLRT3	0.046987	0.0437369	0.020862	0.0543296	0.03009	0.0162011	0.0356294	0.0323256	0.023424	0.0417451	0.0539714	0.00428645	0.0391668	0.0164213	0.0090658	0.0422516	0	0.0418589	0.0162799	0.0151661	0.046341	0.00686069	0.0143962	0.0535943	0.0195906	0.0286506	0	0.0504693	0.0435203	0.0260086	0.0410978	0.0157141	0.0232886	0.0241888	0.0554138	0.00893157	0.0406103	0.0587662	0	0.0481992	0.00938473	0.0186947	0.0442459	0.0475412	0.0258509	0.0399662	0.0154845	0.0536878
KIF16B	0.401156	0.367964	0.21425	0.326986	0.331715	0.266189	0.251255	0.267319	0.178383	0.23143	0.290742	0.331251	0.276202	0.246704	0.351179	0.226616	0	0.304914	0.227091	0.290981	0.22425	0.159131	0.310362	0.176565	0.202411	0.322769	0.754507	0.478931	0.362296	0.378644	0.546272	0.299922	0.280817	0.22404	0.388169	0.217203	0.249542	0.318837	0	0.229045	0.258011	0.399035	0.348093	0.337474	0.324878	0.185488	0.272864	0.164187
SNRPB2	0.123385	0.0817536	0.078334	0.124646	0.111229	0.107636	0.132622	0.0986117	0.0924104	0.0393971	0.0981706	0.0552251	0.0589727	0.114757	0.0934955	0.0812568	0	0.0479368	0.121219	0.0573702	0.0844829	0.061548	0.0521251	0.0614076	0.056879	0.0679859	0	0.0517822	0.187145	0.0797357	0.095558	0.119898	0.0758903	0.0527035	0.0663419	0.0568177	0.0828834	0.0796191	0	0.052084	0.0804227	0.114822	0.150999	0.108596	0.0416852	0.0245961	0.0258545	0.0873235
OTOR	0	0	0	0	0	0	0	0	0	0	0	0	0	0	0	0	0	0	0	0	0	0	0	0	0	0	0	0	0	0	0	0	0	0	0	0	0	0	0	0	0	0	0	0	0	0.00170015	0	0
PCSK2	0.838525	0.622882	0.40315	0.632521	0.585253	0.502745	0.513055	0.476022	0.430625	0.399342	0.502214	0.572755	0.602575	0.457691	0.567749	0.563696	1.34685	0.578541	0.459614	0.592818	0.471276	0.346342	0.711792	0.341333	0.410327	0.651975	0.0529976	0.676382	0.616961	0.700406	0.874562	0.463711	0.517632	0.427503	0.726792	0.501307	0.562032	0.721187	0	0.554409	0.535938	0.840129	0.563333	0.657668	0.462025	0.656653	0.358536	0.413155
BFSP1	0.0297119	0.00459645	0.00371879	0.0110199	0.0117813	0.0380742	0.00485775	0.00646898	0.00996799	0	0.0116244	0.0126189	0.0267805	0.020027	0.0246056	0.0109979	0	0.0148901	0.0128184	0.0296776	0.00879717	0.00820328	0.00352476	0.0200907	0.0056883	0.0135425	0	0	0.00383764	0.0192651	0.0122281	0.0163951	0.0119917	0.01159	0.0144546	0.00844816	0.00159572	0.0080336	0	0.0020614	0.0105137	0.00255498	0	0	0.0027798	0.0125092	0.00379318	0.0127188
DSTN	0.359546	0.282598	0.198624	0.334308	0.256779	0.340444	0.283942	0.239745	0.178437	0.138439	0.217492	0.186986	0.235999	0.247977	0.178072	0.257583	0	0.192659	0.250148	0.22805	0.205966	0.140025	0.232843	0.168195	0.211376	0.244159	0.515462	0.366258	0.367746	0.344141	0.381569	0.241201	0.181901	0.167332	0.196303	0.198832	0.245723	0.238661	0	0.234145	0.166337	0.230053	0.320676	0.395616	0.253588	0.140959	0.154982	0.196496
RRBP1	0.0674002	0.0948844	0.0442501	0.0548446	0.104696	0.0296547	0.0855114	0.0879088	0.0543335	0.044473	0.084915	0.0668848	0.0913227	0.0732465	0.0696542	0.0691566	0	0.116375	0.074147	0.0758227	0.0517165	0.0586354	0.102625	0.0631761	0.0462145	0.0295124	0	0.067946	0.0926186	0.0797022	0.131405	0.104718	0.0920562	0.0554588	0.0776314	0.0502704	0.0914692	0.0583997	0	0.123215	0.0780527	0.100336	0.0721903	0.0682222	0.0300676	0.0497452	0.0667915	0.173451
BANF2	0.00091429	0.00183856	0	0.00396341	0.00338113	0.00544082	0.016157	0.00887586	0.000337865	0	0	0.0020064	0.000377362	0.00348329	0.00466693	0.00383537	0	0.0193001	0.00622356	0	0.00165057	0.000257445	0	0.00147618	0	0	0	0	0.0144568	0.00837104	0.0073702	0	0.000431119	0	0	0	0.00253048	0	0	0.00620037	0	0	0.00167844	0.00914769	0	0	0.0226635	0.00116366
SNX5	0.11005	0.112565	0.0710169	0.109112	0.103118	0.101171	0.107018	0.0942812	0.0741909	0.0614961	0.0750793	0.041557	0.0811069	0.0778916	0.0816638	0.080608	0	0.0682364	0.0832594	0.0978765	0.0831137	0.0473721	0.101638	0.0679819	0.0812357	0.0931748	0.161531	0.090971	0.136229	0.140882	0.151262	0.107453	0.0989359	0.0652802	0.075112	0.0611152	0.0872003	0.044883	0	0.10117	0.081307	0.114261	0.104916	0.173709	0.100838	0.0445345	0.0363733	0.099325
OVOL2	0.00784453	0.00872337	0.0174995	0.0212055	0.032856	0.0167602	0.0202102	0.0113438	0.0213229	0.00729796	0.00459949	0.0106665	0.0302861	0.0461157	0.0306868	0.0331043	0	0.0392095	0.0164534	0.0134867	0.00676402	0.0262186	0.0261522	0.0163412	0.0342848	0.0265727	0	0.0186174	0.0552329	0.0265423	0.0177079	0.0203121	0.0218241	0.0139389	0.0200102	0.0121301	0.0315242	0.0256158	0	0.0238282	0.0301308	0.0928269	0.0606321	0.0115294	0.0227746	0.0351498	0.0108766	0.0277341
MGME1	0.0197574	0.0139962	0.0235869	0.0232107	0.049756	0.0134808	0.0148393	0.0121731	0.0205308	0.0148156	0.0147016	0.0193387	0.0168131	0.0289457	0.00695253	0.0488347	0	0.0316319	0.0170288	0.0303562	0.0126817	0.0134541	0.0184897	0.00648815	0.0155736	0.0182856	0	0.0557299	0.0339847	0.0114087	0.0288557	0.0259728	0.0333207	0.02363	0.0520572	0.012949	0.0412001	0.0417629	0	0.0379468	0.014036	0.0243277	0.0154964	0.0163179	0.0134321	0.00887481	0.00414163	0.029927
PET117	0	0.00392202	0.00452244	0.018684	0.00248448	0.00369439	0.0030229	0.00383115	0.00689974	0.00189454	0.00276712	0	0	0.00678442	0.00320693	0	0	0	0.0191265	0.00291238	0.00357218	0.00335847	0.00631706	0.00278233	0.00205528	0.00133048	0	0	0.0111031	0.00380222	0	0.00179676	0.0029514	0	0	0.000983484	0	0	0	0.00429882	0	0	0.0140591	0.00427189	0	0.000841982	0	0.00227831
KAT14	0.108704	0.0907892	0.069777	0.0810592	0.136141	0.0959346	0.069255	0.0990154	0.0767277	0.045395	0.0786249	0.0689904	0.0402867	0.0677761	0.121299	0.0811592	0.199115	0.112593	0.0763255	0.0662226	0.070153	0.0516194	0.0789151	0.0308529	0.0833035	0.0774168	0	0.125561	0.106716	0.09678	0.124381	0.0877807	0.0700149	0.0765141	0.0230363	0.0634184	0.0971068	0.0785203	0	0.131151	0.0754835	0.0632998	0.110659	0.0535758	0.0340279	0.0600597	0.0565652	0.0532432
ZNF133	0.417144	0.303612	0.179506	0.314552	0.261	0.230274	0.197158	0.217038	0.156651	0.155674	0.301354	0.253456	0.291623	0.136104	0.2616	0.186591	0.437947	0.242265	0.190244	0.272023	0.208013	0.130683	0.282892	0.12618	0.162982	0.308386	0.0577415	0.31815	0.198453	0.378171	0.481072	0.197457	0.188867	0.157948	0.42885	0.204012	0.226558	0.26969	0	0.174405	0.22222	0.299862	0.267503	0.247328	0.181747	0.124678	0.191368	0.188848
DZANK1	0.121409	0.136375	0.122306	0.195369	0.0971305	0.106147	0.135598	0.160953	0.116035	0.0678353	0.0996872	0.0957613	0.0896532	0.141454	0.126684	0.123069	0.214917	0.135892	0.119488	0.127207	0.104584	0.0834455	0.10421	0.0817766	0.121285	0.10207	0.161531	0.123814	0.126158	0.116057	0.205686	0.0970019	0.112426	0.0998635	0.135687	0.07507	0.139877	0.149297	0	0.126446	0.116281	0.0905	0.148592	0.128577	0.106406	0.0777003	0.123787	0.0867861
POLR3F	0.166702	0.0724547	0.0700499	0.134948	0.119612	0.0641161	0.0791552	0.0844033	0.0879272	0.0311175	0.0786305	0.0658381	0.114093	0.137187	0.0759156	0.104157	0	0.106689	0.108503	0.0976713	0.0848324	0.0545548	0.0358792	0.0559627	0.0831102	0.0670112	0	0.102934	0.0931313	0.13259	0.0799735	0.169876	0.0880839	0.0673647	0.0873715	0.0630169	0.0890421	0.0871422	0	0.0790447	0.0874411	0.123554	0.104178	0.107152	0.0576859	0.061923	0.0690275	0.0445933
RBBP9	0.0340386	0.0295737	0.0199515	0.0403562	0.0166412	0.0234711	0.0276874	0.0297366	0.0292592	0.0207912	0.0367905	0.0276971	0.018565	0.0422573	0.0211507	0.040418	0	0.0190863	0.0303749	0.00923484	0.0229947	0.0258928	0.00781303	0.0141956	0.0297297	0.0609042	0	0.0313868	0.0554121	0.0297128	0.0503907	0.0209289	0.0381859	0.024024	0.00654318	0.0178737	0.0212689	0.0221139	0	0.0319627	0.0139898	0.0692154	0.0240566	0.021412	0.0207083	0.0248983	0.0105268	0.0284375
SEC23B	0.140261	0.120728	0.107961	0.159148	0.159152	0.0958927	0.0887099	0.13146	0.140822	0.0893898	0.101958	0.0744416	0.0715288	0.115072	0.162571	0.161389	0	0.170622	0.124597	0.0961284	0.137319	0.10116	0.107952	0.0966073	0.119777	0.0828896	0.0577415	0.0867722	0.157738	0.209628	0.139171	0.104568	0.0961674	0.0899311	0.0404204	0.113354	0.148008	0.113858	0	0.12214	0.124683	0.097257	0.172172	0.103087	0.130295	0.0925786	0.0976638	0.115229
SMIM26	0	0	0	0	0.00195339	0	0.00353922	0	0.00056266	0.00396966	0	0	0	0	0	0.00228824	0	0	0.00134742	0	0.00193989	0.000847963	0	0	0.00115265	0	0	0	0	0	0	0.00299853	0.00044638	0	0	0	0.00244798	0	0	0.00100368	0	0	0	0	0	0	0	0
AL121900.2	0.0108471	0.0111919	0.00836493	0.0118205	0.00578698	0.00869507	0.00511822	0.0210495	0.0148918	0.00392042	0.020676	0.00928728	0.00388528	0.00688161	0.00883605	0.0319895	0	0.0104347	0.00420986	0.0124724	0.0192991	0.0169826	0.0194919	0.00651461	0.0123558	0.0195865	0	0.00892519	0.0129046	0.0149839	0.0453695	0.00626592	0.0107332	0.0173834	0.013656	0.00509843	0.0101666	0.00427646	0	0.00693829	0.0113986	0	0.00848661	0.00475176	0.00271068	0.00899746	0.0207587	0.030123
DTD1	0.0604427	0.0625462	0.0637739	0.0751977	0.0976963	0.0566878	0.092367	0.121354	0.102756	0.056688	0.0697278	0.0695031	0.0907082	0.0905655	0.104785	0.103059	0	0.0782342	0.146729	0.113746	0.0858972	0.0860362	0.0667229	0.0906362	0.0728182	0.0508934	0	0.0460272	0.0749486	0.0614402	0.089891	0.119254	0.0865235	0.0574979	0.0388058	0.060002	0.0787726	0.0571401	0	0.115822	0.0912917	0.062882	0.126072	0.0570458	0.0859196	0.0826083	0.0439111	0.0453909
SLC24A3	0.584303	0.537216	0.35854	0.502073	0.517158	0.432305	0.414337	0.449835	0.319031	0.304101	0.439425	0.496292	0.428445	0.310961	0.555355	0.489782	1.13287	0.48746	0.400739	0.411798	0.369255	0.332578	0.588073	0.300304	0.398793	0.572778	0.45301	0.564129	0.550095	0.613827	0.746499	0.382471	0.420327	0.393543	0.655141	0.408696	0.518169	0.609854	0	0.49446	0.453015	0.681637	0.503878	0.609897	0.437286	0.223874	0.387372	0.381187
RIN2	0.391282	0.341033	0.223625	0.328973	0.322137	0.251548	0.19959	0.258726	0.205787	0.229463	0.266335	0.255121	0.315073	0.338352	0.371074	0.27805	0.66818	0.308365	0.231209	0.289446	0.235315	0.207514	0.33424	0.173942	0.244018	0.327086	0.0577415	0.31005	0.443037	0.306338	0.399441	0.314758	0.269627	0.253462	0.491357	0.269636	0.304601	0.360188	0	0.321424	0.30593	0.501162	0.455001	0.258176	0.258166	0.21174	0.222986	0.232119
NAA20	0.15275	0.100825	0.110711	0.15861	0.142837	0.174132	0.128191	0.148784	0.100997	0.0691413	0.109598	0.076752	0.0968767	0.0918756	0.124426	0.14258	0.214917	0.138183	0.149305	0.10572	0.101579	0.0827531	0.118777	0.079758	0.128375	0.127295	0.515462	0.158637	0.15315	0.126539	0.172815	0.145404	0.0946656	0.0694988	0.0943849	0.0907465	0.146681	0.101688	0	0.10911	0.107747	0.0903074	0.201032	0.145885	0.103509	0.0755682	0.0547098	0.111365
CRNKL1	0.0531388	0.0343449	0.0302072	0.0611032	0.0517463	0.0895031	0.0856326	0.0496259	0.0516203	0.0351788	0.0351523	0.0267309	0.0592639	0.0828721	0.057405	0.0553191	0	0.0396681	0.07436	0.0384114	0.0533661	0.0337109	0.0116422	0.0657828	0.063829	0.0537403	0	0.0441832	0.0831993	0.0944919	0.00489844	0.050755	0.0315835	0.0569232	0.0392589	0.0489653	0.0809609	0.0484467	0	0.0366375	0.0476164	0.0401659	0.085463	0.0441537	0.0477168	0.0226827	0.0181936	0.0307875
CFAP61	0.0562029	0.0856095	0.0794277	0.0991385	0.0646614	0.0757112	0.0925481	0.0641786	0.054138	0.0553537	0.0712914	0.0558083	0.0674498	0.101766	0.0564296	0.0795305	0	0.10289	0.070025	0.0632623	0.118468	0.0717374	0.0671279	0.0896634	0.0742366	0.0798663	0	0.056384	0.107478	0.103874	0.157381	0.0882287	0.0879778	0.0412331	0.0346027	0.0793671	0.0539612	0.0235503	0	0.0843232	0.0941461	0.0850992	0.0756353	0.045697	0.0498864	0.0607559	0.0839465	0.0541588
INSM1	0.0430016	0.0329952	0.0128681	0.0145763	0.0201953	0.0131809	0.0276764	0.0166605	0.00705018	0.0119831	0.0273266	0.00392565	0.0370114	0.00741587	0.00510184	0.00492522	0	0.00318956	0.0136235	0.00393007	0.004239	0.0112494	0.00329292	0.0253204	0.00922424	0.0256369	0	0.0250407	0.0261405	0.0216625	0.0195649	0.0128844	0.0125836	0.0287071	0	0.00481336	0.00842967	0.0133316	0	0.0141844	0.00608413	0	0.0035305	0.0226866	0.0204546	0.015175	0.00295029	0.0187359
RALGAPA2	0.543037	0.453479	0.340108	0.510649	0.502794	0.460639	0.293454	0.347317	0.252344	0.340559	0.38167	0.387115	0.360193	0.246756	0.417462	0.397052	0.874456	0.365911	0.320879	0.375965	0.307506	0.179551	0.481258	0.219787	0.286657	0.457663	0.597823	0.533106	0.513504	0.592931	0.414085	0.322116	0.343886	0.227759	0.561095	0.352362	0.384043	0.442808	0	0.417605	0.295146	0.456288	0.568878	0.540936	0.359619	0.237865	0.307439	0.278279
KIZ	0.290078	0.249399	0.189813	0.301642	0.248253	0.230422	0.276438	0.220196	0.154232	0.160342	0.172773	0.24939	0.169929	0.225922	0.235636	0.19313	0.488129	0.214878	0.148388	0.226091	0.149208	0.160411	0.190078	0.105114	0.156534	0.230473	0	0.312919	0.291246	0.331374	0.323717	0.204938	0.206875	0.170046	0.230396	0.183567	0.27572	0.325681	0	0.242221	0.195797	0.320027	0.287765	0.287636	0.244019	0.188584	0.153286	0.246176
XRN2	0.243044	0.198957	0.16011	0.263876	0.247208	0.195305	0.187303	0.175736	0.152021	0.157269	0.138558	0.172405	0.175915	0.198012	0.211433	0.207991	0	0.181053	0.159232	0.181859	0.169095	0.108843	0.167142	0.111058	0.152042	0.17156	0	0.233389	0.289508	0.261098	0.254927	0.203726	0.166832	0.135531	0.275241	0.162982	0.200746	0.144212	0	0.231658	0.179665	0.197656	0.286486	0.262636	0.130046	0.124748	0.120578	0.199167
NKX2-2	0	0.00412633	0	0	0.00143073	0	0	0	0.00076603	0	0	0	0	0	0	0	0	0	0.00265439	0	0	0.000266625	0	0	0	0	0	0	0	0.0155335	0	0	0	0.000906185	0	0.000267766	0	0	0	0	0.00152032	0	0	0	0	0	0	0.00197956
THBD	0.00280682	0.00128383	0.00762571	0.00849649	0.0107656	0.00265384	0.0182484	0.00221667	0.00743495	0.00941659	0.00447177	0.00181876	0.00428666	0.0146173	0.00739787	0.00930716	0	0	0.00646961	0	0.00201167	0.00293504	0.0043415	0.0190218	0.00598439	0.00440466	0	0.00170004	0.0105288	0.0220042	0.0105817	0.00326609	0.00262774	0.00451375	0	0.00032915	0.00665663	0.0047864	0	0.00200815	0.00336851	0	0.00909547	0	0.00441036	0.00397363	0	0.017681
CD93	0.00852952	0.0119989	0.00356157	0.000999888	0	0.00562735	0.0115228	0.0119056	0.00731071	0.00451231	0.00124362	0.0046994	0.00568366	0.00763164	0	0.00322995	0	0.00357352	0.00118496	0.00124058	0.00231307	0.00312661	0.00848909	0.00296029	0.00168722	0.00991924	0	0.00509049	0.00453666	0.00732462	0.0184799	0.00797496	0.00661383	0.00629924	0	0.00113556	0.0042972	0.0138648	0	0	0	0	0	0.0281061	0.00765503	0	0.0010477	0.016113
NXT1	0.0280115	0.0123924	0.00985203	0.0132554	0.0244307	0.00686627	0.0277296	0.0137765	0.0178532	0.0118376	0.0262027	0.0117429	0.00352327	0.0223053	0.0192338	0.0186152	0	0.0279157	0.0263478	0.0233721	0.0195218	0.0217244	0.032631	0.0105167	0.0158521	0.00775099	0	0.00846803	0.0231235	0.00355749	0.0180885	0.0233773	0.0094961	0.0149482	0	0.0217748	0.017584	0.00225661	0	0.0174722	0.0103577	0.0356134	0.0373516	0.00730156	0.0157457	0.00689697	0.00273523	0.00685964
GZF1	0.0339887	0.0209715	0.0384469	0.0356448	0.0330183	0.0556629	0.0686125	0.0336742	0.0431318	0.0292921	0.0203071	0.025641	0.0275676	0.0321388	0.0336335	0.0428627	0	0.04655	0.0571432	0.0130718	0.0383306	0.0356687	0.070283	0.0565065	0.0395529	0.0498892	0	0.0470926	0.0625376	0.0145162	0.0472728	0.0476903	0.0427636	0.0268892	0.0504565	0.0256131	0.054038	0.0244726	0	0.0499521	0.040139	0.0177876	0.0466651	0.0659858	0.0504552	0.0345999	0.0170153	0.0491713
NAPB	0.42509	0.303684	0.212685	0.375207	0.383133	0.449176	0.369977	0.27964	0.202674	0.241348	0.31269	0.271824	0.316158	0.218284	0.297558	0.250096	0.922966	0.245234	0.285931	0.26601	0.243173	0.144062	0.256499	0.17112	0.30134	0.407872	0.500743	0.462399	0.474688	0.415894	0.491017	0.278671	0.260621	0.179046	0.339973	0.210449	0.273894	0.322774	0	0.291836	0.207899	0.314515	0.361168	0.438832	0.393258	0.188897	0.165505	0.215203
CST3	0.183445	0.12173	0.0955988	0.234347	0.219617	0.113517	0.279108	0.159868	0.146371	0.0575155	0.120876	0.079987	0.147773	0.11217	0.105772	0.154423	0	0.135328	0.17266	0.11551	0.120536	0.0789376	0.197831	0.0817491	0.128312	0.0760331	1.06735	0.158621	0.245571	0.168405	0.397694	0.165612	0.144815	0.0793215	0.121756	0.0733065	0.145212	0.114178	0	0.11725	0.148029	0.229997	0.225842	0.0911773	0.146237	0.0446288	0.0668261	0.065689
GGTLC1	0	0	0.00174415	0	0	0	0	0	0	0	0	0	0	0	0	0	0	0	0	0	0.00279731	0	0	0	0	0	0	0	0	0	0	0	0	0	0	0	0	0	0	0	0	0	0	0	0	0	0	0
SYNDIG1	0.715371	0.555092	0.466856	0.578598	0.579915	0.429925	0.475338	0.528491	0.537604	0.383751	0.499642	0.604675	0.584389	0.435809	0.638842	0.529546	0.312947	0.617291	0.43903	0.564992	0.521671	0.398995	0.658165	0.467456	0.395525	0.512029	0.645592	0.59696	0.397256	0.639233	0.840163	0.49528	0.496901	0.517215	0.699788	0.644584	0.50016	0.72188	0	0.496177	0.534604	0.59794	0.528697	0.632541	0.440993	0.346487	0.556562	0.390062
CST7	0	0	0.00126917	0.00363707	0	0	0	0	0	0	0	0	0	0	0	0	0	0	0	0	0	0.00050014	0	0	0	0	0	0	0	0	0	0	0	0	0	0	0	0	0	0	0	0	0	0.00295287	0	0	0	0
APMAP	0.141308	0.164464	0.0959274	0.127107	0.123202	0.111622	0.194811	0.156121	0.120541	0.089372	0.0963802	0.0716076	0.133504	0.154638	0.113105	0.142972	0	0.146061	0.172542	0.135449	0.114934	0.0903971	0.0703495	0.0976181	0.148094	0.171611	0	0.164943	0.189579	0.157116	0.219917	0.179111	0.161172	0.094884	0.0320857	0.0931377	0.160303	0.147468	0	0.119927	0.122322	0.114882	0.192136	0.101794	0.157196	0.0900359	0.0571617	0.0771985
ACSS1	0.0409767	0.0298374	0.0129749	0.0209206	0.0230421	0.00854632	0.0241459	0.033945	0.030674	0.00837536	0.0126231	0.0276889	0.00826847	0.0242364	0.01186	0.0137862	0	0.0552814	0.0276351	0.0162937	0.0273947	0.0174737	0.0332943	0.00832798	0.00738229	0.0242167	0	0.0299014	0.0472141	0.0542593	0.0182442	0.0149155	0.0274195	0.011313	0.199855	0.0193697	0.022447	0.0451905	0	0.0118067	0.0160754	0.0147501	0.083212	0.0141609	0.0192576	0.0320563	0.0124366	0.0083735
VSX1	0	0	0.00256839	0	0	0	0.000951072	0	0	0	0	0	0	0	0	0	0	0	0	0	0	0	0	0	0	0	0	0	0	0	0	0	0.00129637	0	0	0	0	0	0	0	0	0	0.00222514	0	0.00279886	0	0	0.00226918
ENTPD6	0.181973	0.155724	0.122708	0.138277	0.186028	0.124879	0.13943	0.153194	0.129972	0.0866632	0.114381	0.104713	0.165903	0.20383	0.182737	0.128452	0.570045	0.12344	0.164681	0.17835	0.166301	0.0713087	0.133324	0.0924388	0.156391	0.131537	0	0.145927	0.206405	0.173087	0.205586	0.170831	0.161817	0.0804993	0.235624	0.098733	0.185282	0.140414	0	0.164873	0.126902	0.114047	0.192038	0.243066	0.173625	0.107658	0.138205	0.0932217
PYGB	0.253837	0.160199	0.131145	0.178095	0.146915	0.181283	0.190788	0.162569	0.140787	0.118539	0.193649	0.140296	0.211549	0.201473	0.128582	0.169263	0	0.173317	0.186984	0.170229	0.144994	0.109727	0.144126	0.0790323	0.146236	0.22692	0.40469	0.250334	0.226616	0.176132	0.333691	0.217145	0.180174	0.0906473	0.277135	0.112038	0.201012	0.200238	0	0.222037	0.131931	0.243604	0.223982	0.179693	0.18441	0.134868	0.122308	0.137171
ABHD12	0.277608	0.274267	0.175754	0.273921	0.277897	0.221145	0.232703	0.227596	0.19195	0.159162	0.258434	0.259489	0.280886	0.199429	0.358036	0.271413	0	0.271499	0.209165	0.252696	0.238168	0.148648	0.322579	0.168884	0.180738	0.243883	0	0.313841	0.312471	0.285208	0.472171	0.267403	0.242482	0.195809	0.414664	0.227912	0.305441	0.230464	0	0.291315	0.235683	0.356549	0.338717	0.320954	0.289143	0.174514	0.229328	0.189874
GINS1	0.0722191	0.0232479	0.0358128	0.0561603	0.0550507	0.0396107	0.0219426	0.0557682	0.0334065	0.0292413	0.0310493	0.0371706	0.0436231	0.0490365	0.028868	0.0499988	0.429321	0.0359118	0.025694	0.0370748	0.0342998	0.0207863	0.0297728	0.0492647	0.0301496	0.0334978	0	0.042399	0.0361227	0.0509772	0.0348188	0.0624585	0.0381207	0.0420774	0.0482347	0.0529761	0.0409797	0.0351873	0	0.0331643	0.0279705	0.040542	0.0416022	0.0410383	0.0578474	0.0483737	0.0260475	0.0315459
NINL	0.260708	0.25695	0.175185	0.279424	0.219627	0.183152	0.198323	0.216238	0.190872	0.199322	0.226312	0.200459	0.201977	0.204782	0.289447	0.272321	0.298509	0.310878	0.191331	0.23124	0.172763	0.151352	0.197859	0.176299	0.207764	0.224607	0	0.240555	0.252092	0.289583	0.2377	0.213321	0.246744	0.159692	0.292354	0.177875	0.25969	0.269481	0	0.22254	0.230198	0.333923	0.335848	0.208466	0.175932	0.20617	0.156998	0.200779
NANP	0.0132599	0.00278417	0.0271996	0.0132662	0.0280611	0.0348399	0.0128483	0.0195816	0.0207018	0.00787345	0.0212584	0.0121438	0.00827355	0.0231401	0.00595107	0.0153856	0	0.0171312	0.0199211	0.00800626	0.0119455	0.0181065	0.00943035	0.00463925	0.00760551	0.0362518	0	0.0132123	0.0284866	0.00439524	0.031755	0.0190139	0.0153597	0.00555671	0.0536295	0.020877	0.0151639	0.00540782	0	0.00398805	0.0223483	0.0100836	0.0426637	0.00320255	0.0087434	0.0472332	0.00639122	0.00734092
ZNF337	0.163374	0.166122	0.119028	0.1701	0.148716	0.150789	0.191011	0.140602	0.098765	0.105015	0.118669	0.0762422	0.141933	0.131194	0.18379	0.156508	0.157068	0.166568	0.0981138	0.13599	0.134062	0.0727605	0.165793	0.109341	0.100278	0.119359	0	0.193589	0.148936	0.185756	0.326898	0.142455	0.112652	0.133326	0.192753	0.110312	0.154154	0.0976683	0	0.159273	0.114823	0.129858	0.147966	0.171366	0.131912	0.106471	0.0982442	0.138705
DEFB119	0.0028854	0	0.000260226	0.00175508	0	0	0	0.00123189	0	0	0.00072003	0	0	0	0	0	0	0	0	0	0.00118373	0.000641412	0	0	0	0	0	0	0.001752	0	0	0	0.00133252	0	0	0.000375501	0.000517596	0	0	0	0	0	0.00457908	0	0	0	0	0
DEFB123	0	0	0	0	0	0.00266557	0	0	0.000723708	0	0	0	0	0.00632198	0.00127538	0	0	0	0.000548737	0	0.000827007	0.000471004	0	0.00331461	0	0	0	0	0	0	0	0	0	0	0	0.00367081	0.00166135	0	0	0	0	0	0	0	0	0	0	0
DEFB124	0	0.00105396	0	0.0033473	0	0	0	0.00528881	0	0	0	0.00073031	0.000933075	0.00324952	0	0	0	0	0.000315628	0.00422347	0	0.00115217	0	0	0.000850541	0	0	0.00323975	0.00220711	0	0	0	0	0.00369421	0	0	0	0	0	0.00225106	0	0.00703492	0	0	0	0	0.00119918	0
REM1	0	0	0.00145284	0	0	0	0	0	0	0	0	0	0	0	0	0	0	0	0	0.00305458	0.00219011	0	0	0	0	0	0	0.00932868	0	0	0	0	0.000693491	0	0	0	0.00404698	0	0	0	0	0	0	0	0	0	0.00143983	0
HM13	0.338927	0.235085	0.143676	0.279459	0.294675	0.197305	0.232311	0.237292	0.175801	0.15246	0.192567	0.237348	0.2261	0.240466	0.310487	0.26189	0.268353	0.200337	0.20453	0.224795	0.235778	0.141839	0.26971	0.126234	0.194837	0.195173	0.37039	0.250037	0.258914	0.247745	0.305835	0.231781	0.23487	0.160115	0.261939	0.197343	0.237509	0.229574	0	0.277507	0.245267	0.287361	0.356255	0.313195	0.184973	0.10318	0.217887	0.246164
ID1	0	0	0.000272258	0.00435411	0	0	0.00418669	0.0183207	0.00258175	0	0.00428861	0	0.00210489	0	0	0	0	0	0.000394472	0	0.0220938	0	0	0	0	0	0	0	0.00802358	0	0	0	0.00130519	0	0	0	0	0	0	0	0.00305363	0.00412226	0.00750909	0	0.00313138	0	0	0.0166408
COX4I2	0	0	0.000213245	0.00457728	0	0	0.00216809	0	0	0	0	0	0.000606016	0	0	0.00491902	0	0	0	0	0	0	0	0	0	0	0	0	0	0	0	0	0	0	0	0	0	0	0	0	0	0	0	0	0	0	0	0
BCL2L1	0.127997	0.121984	0.105822	0.255218	0.140188	0.106633	0.147199	0.129097	0.10525	0.081495	0.12308	0.067703	0.174594	0.127057	0.137743	0.144319	0	0.178447	0.101939	0.144056	0.14756	0.0956127	0.169437	0.0882711	0.0534044	0.066673	0.274418	0.134571	0.135545	0.134395	0.207279	0.162777	0.12774	0.114733	0.160269	0.104447	0.145778	0.0746317	0	0.0704913	0.120579	0.167435	0.204489	0.0896952	0.137075	0.102723	0.0858712	0.0907823
TPX2	0.00334465	0.00111769	0.0063966	0.0109094	0.0166208	0.00184321	0.00466582	0.0107767	0.00333186	0.00658934	0.00854036	0.00307878	0.0118358	0.0122083	0.0101645	0.0107287	0.39656	0.0176294	0.00571288	0.0049062	0.00800088	0.00496702	0.00940621	0.0058191	0.00802474	0.0114848	0	0.00583713	0.0257698	0.0195854	0.0537776	0.0227459	0.00291372	0.00315585	0.0232694	0.00743843	0.00419656	0.00465747	0	0.00154504	0.0148176	0.00583389	0.00591084	0	0.00453267	0	0.00261194	0.00641433
MYLK2	0	0	0.000641462	0	0	0	0	0	0.00100575	0	0	0.0141752	0	0	0	0	0	0	0.000722739	0	0	0	0	0	0	0	0	0	0	0	0	0	0	0	0	0	0	0	0	0	0	0	0	0	0	0	0	0
FOXS1	0	0	0	0	0	0	0	0	0	0	0	0	0	0	0	0	0	0	0	0	0	0	0	0	0	0	0	0	0	0	0	0	0.00116799	0	0	0	0	0	0	0	0	0	0	0	0	0	0	0
DUSP15	0	0	0.00103603	0.00177072	0	0	0.00855568	0.00190211	0.00184766	0	0.00178887	0	0	0.00993527	0.0110396	0	0	0.0114061	0.00113557	0	0.00364742	0.00196734	0	0	0	0.000854811	0	0.00707006	0.0126444	0.00650888	0.0141328	0.00437392	0.00126516	0.0194985	0	0.00397057	0.00808379	0.0024959	0	0	0.00403401	0	0.00822099	0	0.00202783	0	0	0.00212334
TTLL9	0	0.00831156	0.00730037	0.0401399	0.0180256	0	0.0111834	0.0182832	0.0055391	0.00949637	0	0.0187082	0.0112299	0.00779236	0.00165068	0.00572253	0	0.0071155	0.00517228	0.00353475	0.00804785	0.00618948	0.00720671	0.0104082	0	0.00791678	0	0.0293005	0.0210722	0.0126773	0.0233788	0.0166741	0.00369295	0.0064904	0	0.000515301	0.00694714	0.00226802	0	0	0.0046066	0	0.0277067	0.00614901	0.00144096	0.0149115	0.00115498	0.00614127
PDRG1	0.0409233	0.0348413	0.0160606	0.0409708	0.0191661	0.0241193	0.052694	0.0186777	0.0322935	0.00932186	0.0377366	0.0252623	0.00593712	0.0280126	0.012921	0.0161082	0	0.0144684	0.045628	0.018608	0.0439183	0.0282099	0.018228	0.0358805	0.000249004	0.0261432	0	0.0405051	0.033582	0.0190826	0.0141714	0.0179534	0.0142527	0.0429491	0	0.0108603	0.0332604	0.0276797	0	0.0359182	0.0133233	0.0198327	0.0395819	0.0337931	0.0407304	0.0295548	0.00607166	0.0320783
XKR7	0.0223054	0.015165	0.0183909	0.0590858	0.0394317	0.0188587	0.0436138	0.0400644	0.0411175	0.0263786	0.0517822	0.0468365	0.0230802	0.0241326	0.0362809	0.02699	0	0.0414459	0.021905	0.0296828	0.0436923	0.0148407	0.0231593	0.0396727	0.0161937	0.0375227	0	0.0297087	0.0238659	0.035607	0.0220466	0.0252047	0.0273896	0.0138197	0.00263974	0.0269747	0.0373424	0.0189021	0	0.0704913	0.0362488	0.0233343	0.0771975	0.0672476	0.0292367	0.0344527	0.0317415	0.0565692
CCM2L	0.009851	0.0232934	0.0108214	0.0198947	0.0120505	0.00850837	0.00572783	0.0111823	0.00615265	0.00993427	0.0130949	0.00163133	0.00695767	0.0174556	0.012798	0.0121855	0	0.0124777	0.0059645	0.00629989	0.0145737	0.00455076	0.0156836	0.00169073	0.00449864	0.00644139	0	0.0028707	0.0254733	0.00309891	0.0135068	0.0169823	0.00964146	0.00737445	0.00263974	0.00539259	0.00975974	0.00428683	0	0.0229497	0.0156203	0.0393668	0.00761232	0.00577138	0.00611741	0.00104901	0.00460127	0.0118701
HCK	0.0139271	0.00608591	0.0343523	0.0124356	0.0108791	0.0174685	0.00655609	0.00377389	0.0067526	0.00384287	0.00590503	0.00574667	0.00703454	0.00678244	0.0108661	0.0234458	0	0.0102127	0.00798128	0.00474107	0.000611441	0.00705988	0	0.00192629	0.0278713	0.0278144	0.415969	0.0158018	0.0318834	0.0103663	0.00381301	0.011479	0.00672188	0.00154408	0.0258443	0.00287234	0.00734955	0	0	0.00625639	0.00664645	0.0285178	0	0.0119754	0.00671655	0.00589953	0	0.00757575
TM9SF4	0.204007	0.18715	0.158037	0.221992	0.171731	0.183064	0.185608	0.189145	0.163167	0.127762	0.163451	0.179116	0.174781	0.198901	0.229924	0.24121	0	0.177703	0.178971	0.189219	0.196188	0.119186	0.158788	0.119826	0.156791	0.113444	0.515462	0.201738	0.252539	0.207997	0.243758	0.190751	0.18604	0.152392	0.126212	0.146787	0.15931	0.169324	0	0.161494	0.211575	0.210308	0.26551	0.178248	0.19898	0.11184	0.130997	0.150897
PLAGL2	0.0493635	0.0642235	0.0299166	0.0331513	0.03137	0.031267	0.0380576	0.0389387	0.0306929	0.0135993	0.013524	0.0240618	0.0284529	0.0176844	0.0288562	0.0377917	0	0.0314308	0.0318568	0.0253708	0.0396476	0.0400617	0.0319992	0.0577455	0.021353	0.0130143	0	0.0184952	0.0509096	0.0535269	0.0289722	0.0382537	0.0226478	0.0189867	0.0587265	0.0215696	0.0320849	0.0263885	0	0.0174493	0.024181	0.0404775	0.0456376	0.0172115	0.0199943	0.0171453	0.0162758	0.0354635
POFUT1	0.0539019	0.046285	0.065908	0.0921575	0.0578933	0.0353614	0.0397937	0.0478634	0.0565997	0.0567932	0.0417565	0.050536	0.0386346	0.0635892	0.0850281	0.103862	0	0.0814175	0.0715825	0.0653939	0.0405586	0.0300699	0.0754936	0.0341185	0.036723	0.0538073	0	0.0348198	0.0557276	0.0672021	0.105894	0.0546746	0.0487626	0.0516911	0.037798	0.0634561	0.0757672	0.0664605	0	0.0538936	0.0696767	0.0361603	0.072126	0.073497	0.0485745	0.0540827	0.0571006	0.0478751
KIF3B	0.219979	0.269307	0.139957	0.250669	0.290246	0.226925	0.197549	0.185379	0.177743	0.124216	0.203227	0.254654	0.235554	0.205582	0.274892	0.239621	0.506521	0.231929	0.201501	0.225128	0.230341	0.144219	0.250405	0.168648	0.142195	0.287873	0.569343	0.185762	0.267364	0.220458	0.196063	0.212151	0.187998	0.136766	0.247898	0.172767	0.195361	0.233581	0	0.17433	0.209689	0.218348	0.211001	0.231454	0.188396	0.125681	0.114114	0.183443
ASXL1	0.317794	0.336727	0.225206	0.376398	0.382465	0.341096	0.287353	0.289997	0.217851	0.240354	0.266142	0.210757	0.281246	0.289497	0.310391	0.32117	0	0.303194	0.237892	0.307487	0.279967	0.144009	0.320722	0.175173	0.20201	0.268341	0.161531	0.432742	0.345239	0.489184	0.311576	0.261644	0.268465	0.190147	0.332608	0.263023	0.278938	0.329337	0	0.294691	0.277843	0.266908	0.405453	0.37215	0.281398	0.182031	0.235638	0.248247
NOL4L	0.241629	0.23236	0.162882	0.244117	0.255457	0.181438	0.195212	0.22995	0.168687	0.138619	0.206101	0.186998	0.21454	0.202293	0.206399	0.178102	0.229492	0.28807	0.154783	0.182853	0.17762	0.15565	0.267075	0.132695	0.158639	0.200222	0.37039	0.220468	0.243955	0.276125	0.366523	0.205791	0.195718	0.150866	0.246347	0.192046	0.234626	0.249586	0	0.241488	0.229177	0.248953	0.233488	0.247026	0.203616	0.156809	0.191832	0.271125
C20orf203	0.0457285	0.00778647	0.00702865	0.0197503	0.0213089	0.0198793	0.00338431	0.0213624	0.00688132	0.00353842	0.0174766	0.00595998	0.00815637	0.0150977	0.00357863	0.00452304	0	0.0145362	0.00429787	0.00208491	0.0134453	0.00923445	0.00615771	0.00949375	0.016986	0.00833387	0	0.0199954	0.00959301	0.0089726	0	0.0326563	0.0215628	0.00418484	0	0.00264031	0.0105152	0.00254585	0	0.0128618	0.00811087	0.00247201	0.0446057	0.0119614	0.0106357	0.0150367	0.00268031	0.00442774
FO393400.1	0.276834	0.261168	0.11748	0.172509	0.198303	0.144249	0.0543979	0.171563	0.114872	0.10067	0.0960676	0.140528	0.223951	0.246025	0.270224	0.172699	0	0.265335	0.108357	0.235602	0.142756	0.135484	0.208024	0.0818742	0.0823307	0.188655	0.0577415	0.160984	0.196993	0.174566	0.290679	0.213007	0.162147	0.102777	0.233041	0.165055	0.119542	0.1161	0	0.116488	0.164184	0.21568	0.304512	0.0686382	0.0867288	0.147108	0.161545	0.1205
COMMD7	0	0	0	0	0	0	0.000753555	0	0	0	0	0	0	0	0	0	0	0	0	0	0.00124917	0	0	0	0	0	0	0	0	0	0	0	0	0	0	0	0	0	0	0	0	0	0.00111202	0	0	0	0	0
DNMT3B	0.0518842	0.0834977	0.0636109	0.0809731	0.10624	0.0324193	0.0575959	0.0971825	0.0708326	0.0714201	0.0851479	0.100329	0.0727576	0.115664	0.0977416	0.0875039	0	0.12378	0.0842062	0.0829201	0.0801989	0.0833667	0.0651049	0.0781003	0.0392083	0.0547716	0.415969	0.0646812	0.0965687	0.0889706	0.0708605	0.122936	0.0754273	0.0843643	0.185545	0.0566611	0.0451003	0.0479038	0	0.068876	0.0630446	0.082861	0.0674669	0.0768097	0.0326584	0.0440819	0.0266532	0.0286152
MAPRE1	0.0460712	0.0595657	0.0281948	0.0555615	0.101813	0.0585645	0.0665144	0.04892	0.0558082	0.0341985	0.0506952	0.0403533	0.0647998	0.0351468	0.0481425	0.0528997	0	0.05971	0.055739	0.0300438	0.0476812	0.0184641	0.0328772	0.051318	0.0384555	0.0643658	0	0.0364503	0.0604849	0.0605769	0.0678987	0.0365113	0.0391918	0.0450505	0.0173899	0.0415842	0.0548773	0.0895433	0	0.0842093	0.0554907	0.0563376	0.0499893	0.0404884	0.0485427	0.0430526	0.0576077	0.109905
EFCAB8	0.00252324	0.00214723	0.00730004	0.0107013	0.00775463	0.00405303	0.00233786	0.005667	0.00661827	0.00155891	0.00573875	0.00365237	0.0144847	0.0095768	0.0107628	0.0058882	0	0.0141997	0.00403566	0.0149459	0.00825961	0.00413662	0.00329292	0.00607513	0.00493071	0	0	0.0136778	0.0163268	0.00882354	0.0152777	0.0138648	0.00903012	0.00831728	0.00263974	0.00554676	0.00746098	0.00922442	0	0	0.0135272	0.00950589	0.00715072	0	0	0.00275837	0.00201544	0.0159995
SUN5	0	0	0	0.00299251	0	0	0	0	0	0	0	0	0	0	0	0	0	0	0	0	0.00124917	0	0.00103854	0	0	0	0	0	0.00407438	0	0	0.00249326	0	0	0	0.000196656	0	0	0	0	0	0	0	0	0	0	0	0
BPIFB2	0	0	0.00240758	0	0	0	0	0	0	0	0	0	0	0	0	0	0	0	0	0	0	0	0	0	0	0	0	0	0	0	0	0	0	0	0	0.000901539	0	0	0	0	0	0	0	0	0	0	0	0
BPIFB3	0	0	0	0	0.00334992	0	0	0	0	0	0	0	0	0	0	0	0	0	0	0	0	0	0	0	0	0	0	0	0	0	0	0	0	0	0	0	0	0	0	0	0	0	0	0	0	0	0	0
BPIFB4	0.0156618	0	0	0.0102317	0.00389706	0	0	0.00107637	0.00243372	0	0.00282918	0	0	0.00297426	0	0	0	0	0.0053853	0	0.00174483	0.00113319	0	0	0	0	0	0	0.00351405	0.00287528	0	0.00204808	0	0	0	0.00099797	0.00300672	0.000579773	0	0	0.00110409	0	0	0	0	0	0	0
BPIFA2	0	0	0	0	0	0	0	0	0	0	0	0.000689999	0	0	0	0	0	0	0	0.00317086	0	0	0	0	0	0	0	0	0	0	0.0121827	0	0	0	0	0.000579848	0	0	0	0	0	0	0	0	0	0	0	0.00194273
BPIFA3	0	0	0.000247729	0	0	0	0	0	0	0	0	0	0	0	0	0	0	0	0	0	0	0	0	0	0	0	0	0	0	0	0	0	0	0	0	0	0	0	0	0	0	0	0	0	0	0	0	0
BPIFB1	0.00380934	0	0.00107259	0.00468933	0.00471096	0	0.00136634	0.00108255	0.00178316	0	0.000404898	0	0	0	0	0.00268504	0	0.00070891	0	0.00124171	0	0	0	0	0	0.00112689	0	0.00131941	0.00655953	0	0	0.010111	0	0.00472754	0	0	0	0	0	0	0.00102681	0	0	0	0.00155824	0.00752786	0	0.00355717
CDK5RAP1	0.144577	0.13501	0.118613	0.172329	0.169351	0.10617	0.131114	0.154671	0.126205	0.0780589	0.111646	0.11065	0.121709	0.180689	0.200441	0.163216	0	0.167516	0.128845	0.140622	0.127182	0.101923	0.129234	0.0917038	0.0903316	0.116264	0.0577415	0.164047	0.181526	0.16156	0.18309	0.181774	0.139258	0.0895725	0.134616	0.139751	0.153053	0.13116	0	0.169742	0.1622	0.248446	0.210572	0.160297	0.147656	0.0855594	0.138406	0.105434
SNTA1	0.0893997	0.0916592	0.0625418	0.103142	0.0729521	0.0613938	0.0662384	0.0890553	0.0632705	0.0507958	0.0719614	0.0481985	0.0799772	0.0806778	0.123789	0.10859	0	0.0895434	0.0487723	0.0730975	0.0672267	0.034807	0.0564472	0.0348652	0.0777318	0.06275	0	0.099443	0.0863204	0.103982	0.187309	0.0686635	0.0841503	0.0754449	0.137121	0.0698826	0.0841937	0.119429	0	0.0436308	0.103203	0.08803	0.0782208	0.0808357	0.0591493	0.048039	0.0628819	0.0484877
CBFA2T2	0.487562	0.449082	0.240014	0.435312	0.420924	0.419641	0.308221	0.335102	0.223829	0.232452	0.329043	0.341924	0.411214	0.220496	0.404903	0.347786	1.02964	0.369909	0.291542	0.344529	0.301085	0.173332	0.436415	0.233438	0.267569	0.424089	0.754507	0.55706	0.468767	0.564414	0.64536	0.27099	0.364236	0.290772	0.535515	0.286626	0.368652	0.459363	0	0.47138	0.279261	0.507916	0.500631	0.549014	0.354947	0.21391	0.293925	0.213316
NECAB3	0.0254083	0.0306329	0.0366612	0.0465032	0.0472306	0.0479164	0.0444628	0.0748565	0.0455292	0.0210328	0.0133446	0.0229977	0.0459545	0.0755998	0.103125	0.0573435	0.204377	0.0444586	0.0291801	0.0358532	0.0846842	0.0194587	0.0111674	0.026285	0.0339777	0.0385049	0	0.0235983	0.0337651	0.0169237	0.0590678	0.0271036	0.0528044	0.0356547	0.0219296	0.0252621	0.0262877	0.027251	0	0.0240839	0.0196682	0.0462405	0.0522578	0.0169307	0.0528372	0.0243177	0.0585259	0.0174341
C20orf144	0	0	0	0.00243392	0.00535955	0	0	0	0.00280044	0	0	0.000163369	0.000586247	0	0	0.00228824	0	0	0	0	0	0.000605718	0	0.00160329	0	0	0	0	0	0	0	0	0	0	0	0	0.000829356	0	0	0	0	0	0.00172838	0	0	0	0	0.0056781
ACTL10	0	0	0	0	0	0	0	0	0	0	0	0	0	0	0	0	0	0	0	0	0.00200733	0	0	0	0	0	0	0.00660134	0	0.00310057	0	0	0	0	0	0	0	0	0	0	0	0	0	0	0	0	0	0
E2F1	0.0359817	0.00291069	0.00797762	0.0211467	0.00401659	0.00713109	0.000753555	0.0112431	0.0103988	0.00565456	0.00308902	0.0133406	0.00820453	0.0124081	0.0202493	0.0177996	0	0.0142037	0.00613726	0.00966252	0.0373181	0.0148878	0.01217	0.00917566	0.00585626	0.00118788	0	0.00969531	0.0085456	0.00662242	0.0221929	0.0274808	0.00972334	0.0162538	0	0.0170281	0.0009153	0.00856112	0	0.00156147	0.00671252	0.0127065	0.0369171	0	0.00496003	0.00602017	0.00435675	0.00984826
PXMP4	0.0920575	0.0986245	0.0682201	0.0912125	0.0833944	0.0493011	0.0524888	0.0755659	0.0696742	0.032201	0.0447503	0.0344497	0.0512163	0.0721672	0.12959	0.0622266	0	0.0815783	0.0621674	0.0556048	0.0561068	0.0579623	0.0508525	0.0439323	0.066816	0.041365	0	0.0616144	0.0893813	0.0842467	0.105584	0.0807885	0.0624901	0.0350949	0.0700017	0.0474985	0.0708992	0.0397421	0	0.0695117	0.0631486	0.081628	0.125865	0.0918039	0.0829537	0.0456115	0.0545012	0.0411603
ZNF341	0.0561538	0.0897528	0.0634293	0.132473	0.0998386	0.05549	0.0733822	0.0616985	0.0883964	0.0437627	0.0866866	0.0532239	0.0935945	0.12918	0.0766642	0.112068	0.461252	0.0945103	0.0609666	0.0532648	0.0798584	0.052069	0.0597491	0.0591893	0.0417261	0.0800896	0	0.0778253	0.106003	0.0983379	0.144848	0.0864506	0.0879249	0.0542634	0.0750391	0.085578	0.125383	0.0603708	0	0.116909	0.11414	0.0725554	0.0746494	0.103165	0.0781211	0.0429032	0.0951699	0.0557558
CHMP4B	0.156699	0.0837682	0.0708782	0.0973446	0.0956014	0.0995176	0.100183	0.0821	0.0692653	0.0780324	0.0754483	0.0418585	0.0905919	0.0471407	0.173673	0.0492529	0	0.061201	0.0873772	0.0765838	0.0809193	0.0588694	0.040965	0.0549616	0.0742198	0.102584	0	0.0831504	0.0794536	0.136779	0.0607203	0.0839723	0.0750051	0.0501783	0.0424363	0.0682445	0.0753909	0.0841273	0	0.0648573	0.0560481	0.0758456	0.0664768	0.0668264	0.0951059	0.0471768	0.073491	0.048455
RALY	0.11906	0.147378	0.0830568	0.105707	0.086105	0.121116	0.132709	0.0781586	0.0768594	0.0697894	0.0848235	0.0810592	0.093691	0.059887	0.091603	0.0943934	0	0.134842	0.111434	0.0643173	0.0609076	0.0626462	0.0947269	0.0661896	0.066559	0.0849447	0	0.149223	0.130556	0.108691	0.189454	0.152831	0.0953352	0.105495	0.0628787	0.0803626	0.112154	0.0800854	0	0.137024	0.0839949	0.133315	0.154678	0.22172	0.0677168	0.0520995	0.143236	0.154152
EIF2S2	0.113931	0.153089	0.110518	0.185795	0.135377	0.132381	0.222317	0.118476	0.109609	0.0644569	0.0830203	0.0745012	0.124726	0.14418	0.161913	0.157158	0	0.117455	0.147404	0.116564	0.131538	0.0781493	0.141713	0.106566	0.0638715	0.145532	0.415969	0.128246	0.194747	0.1415	0.117743	0.170899	0.105718	0.096217	0.0617803	0.0645901	0.138244	0.0905546	0	0.0711339	0.123923	0.0854648	0.157675	0.127518	0.10613	0.082779	0.0848093	0.150017
ASIP	0.00626915	0.00373074	0.0157711	0.0758728	0.021509	0.0133306	0.0118668	0.0269355	0.0180279	0.00789699	0.00854845	0.00999355	0.00534595	0.0309503	0.00999714	0.0229219	0	0.0278554	0.0296612	0.0111894	0.0173684	0.0118995	0.00420406	0.0237633	0.00822355	0.0190337	0	0.022758	0.0872585	0.0473338	0.0549898	0.00742286	0.00973977	0.0296595	0	0.00240219	0.0124877	0.0177907	0	0.010188	0.0129555	0.0279302	0.0411735	0.0351344	0.00951476	0.015906	0.0237372	0.0057302
AHCY	0.0143879	0.042942	0.0359569	0.0794811	0.0224168	0.0179301	0.07249	0.0413962	0.0406177	0.028105	0.0223746	0.0398727	0.0413798	0.0480129	0.0253756	0.0548161	0	0.0609406	0.0521295	0.0278266	0.0493057	0.0209679	0.0100446	0.0536817	0.0447412	0.0518504	0	0.032906	0.0656423	0.0364031	0.0204862	0.0319062	0.0282881	0.0283928	0.0379469	0.0252665	0.032679	0.0163573	0	0.0473788	0.0310591	0.0182358	0.0378499	0.0330222	0.0139656	0.0415829	0.015917	0.0423165
ITCH	0.322185	0.376235	0.218116	0.413591	0.335074	0.290293	0.268308	0.285205	0.199555	0.215701	0.228926	0.271988	0.290701	0.274859	0.337923	0.329332	1.05216	0.264357	0.219674	0.280256	0.245121	0.150353	0.33769	0.169362	0.23219	0.370104	0.451571	0.395628	0.392312	0.391397	0.400857	0.274737	0.259677	0.218482	0.532729	0.249405	0.306681	0.301513	0	0.307691	0.258247	0.356477	0.411375	0.36697	0.258427	0.206932	0.224984	0.182394
DYNLRB1	0.148357	0.200844	0.143331	0.272238	0.167121	0.174463	0.373451	0.221085	0.182172	0.125094	0.17076	0.139553	0.200994	0.201952	0.190474	0.152651	0	0.144653	0.252959	0.178057	0.19375	0.106248	0.16596	0.0913578	0.171788	0.156888	0.500743	0.250734	0.295677	0.206675	0.399384	0.219854	0.196723	0.128409	0.124587	0.123803	0.219787	0.201999	0	0.168455	0.182563	0.174684	0.276148	0.242809	0.263665	0.166865	0.131492	0.118733
MAP1LC3A	0.146146	0.22053	0.15493	0.345646	0.284268	0.265167	0.317658	0.188832	0.237568	0.144968	0.162044	0.142598	0.269229	0.226516	0.234014	0.298922	0.32437	0.303411	0.243715	0.297017	0.260209	0.123904	0.133062	0.160336	0.209742	0.164108	0.57969	0.247437	0.271727	0.197621	0.364942	0.23759	0.192767	0.172875	0.109337	0.111352	0.177717	0.144586	0	0.157021	0.214043	0.20312	0.295238	0.26546	0.22529	0.233927	0.205823	0.125932
PIGU	0.291902	0.294908	0.191869	0.290375	0.263971	0.234698	0.134059	0.219793	0.161564	0.16422	0.179379	0.205876	0.200854	0.242532	0.257866	0.253391	0.569194	0.196822	0.174656	0.288803	0.202481	0.128978	0.275265	0.177126	0.165325	0.192013	0	0.264556	0.257719	0.297257	0.274443	0.207794	0.241082	0.114054	0.282438	0.196165	0.189913	0.23989	0	0.258061	0.228361	0.324209	0.302689	0.315594	0.212845	0.157404	0.157803	0.141886
NCOA6	0.357873	0.353816	0.211439	0.349304	0.313356	0.271707	0.259265	0.259204	0.205545	0.248408	0.244932	0.243713	0.278605	0.240576	0.303764	0.309027	0.359215	0.297828	0.259414	0.28607	0.235194	0.158727	0.26846	0.157839	0.231853	0.370002	0	0.30242	0.330569	0.347724	0.35698	0.291688	0.2818	0.222319	0.234128	0.249798	0.301619	0.288982	0	0.325474	0.263799	0.369998	0.384383	0.339948	0.275159	0.181793	0.233024	0.192277
TP53INP2	0.0241238	0.0364239	0.0179403	0.0297351	0.0407169	0.012999	0.0283065	0.0226418	0.0405648	0.017424	0.0469711	0.0256928	0.0429629	0.0228868	0.014647	0.0296181	0.0799554	0.0192187	0.0339594	0.0407025	0.0481304	0.0157749	0.02474	0.0285641	0.0254773	0.0224776	0	0.017104	0.0220012	0.0146659	0.0103086	0.0171547	0.0135033	0.0304191	0.0212685	0.0234606	0.0199438	0.00770318	0	0.0276544	0.0318988	0.0155009	0.00882804	0.0274167	0.044041	0.0189062	0.016667	0.0265406
GGT7	0.296668	0.303874	0.209861	0.363897	0.320555	0.223096	0.244821	0.24903	0.227345	0.175444	0.243668	0.298967	0.315781	0.299218	0.35879	0.352762	1.03538	0.344878	0.247519	0.298733	0.247362	0.159352	0.301174	0.134205	0.214879	0.29537	0.161531	0.335048	0.311538	0.365622	0.575292	0.292136	0.273027	0.171297	0.264374	0.25402	0.290903	0.315728	0	0.278149	0.308608	0.343238	0.42267	0.331273	0.27622	0.271933	0.231358	0.176419
ACSS2	0.179183	0.183268	0.108793	0.134266	0.1583	0.117103	0.141223	0.123526	0.0981885	0.0712159	0.1013	0.0977255	0.0803971	0.132439	0.18289	0.122061	0	0.131005	0.0941243	0.0857132	0.105004	0.0952644	0.0925212	0.0886399	0.097251	0.0982343	0	0.160892	0.201134	0.127319	0.13394	0.138211	0.105731	0.0675367	0.116366	0.108448	0.138544	0.128705	0	0.123426	0.104464	0.149162	0.169007	0.164568	0.153622	0.172977	0.0954486	0.119491
GSS	0.118654	0.12285	0.0816915	0.167919	0.135769	0.123746	0.0943065	0.0869992	0.113795	0.0419395	0.0768171	0.0596619	0.115121	0.184101	0.126091	0.177463	0	0.165339	0.11566	0.0763426	0.11793	0.0707142	0.0951172	0.088368	0.0986596	0.107633	0.0577415	0.115652	0.146251	0.120922	0.130098	0.17175	0.124784	0.0977883	0.046786	0.0713028	0.108026	0.0879955	0	0.0966074	0.125522	0.169146	0.225401	0.0922067	0.109805	0.0458728	0.152998	0.0644797
MYH7B	0.0211959	0.0185553	0.0132477	0.0259294	0.0151887	0.0048863	0.0203382	0.0285058	0.0240791	0.00753845	0.0201689	0.00600104	0.0255795	0.0558148	0.0486675	0.0350471	0	0.0193092	0.0177604	0.0163023	0.0256281	0.0101973	0.00848909	0.0390477	0.00732502	0.010741	0	0.0947265	0.0495365	0.0296251	0.00889282	0.0333962	0.0296066	0.0295724	0.0419339	0.0208983	0.0506421	0.00576433	0	0.0391719	0.0250347	0	0.0416582	0.0253968	0.0142488	0.00800603	0.00903408	0.0189076
TRPC4AP	0.469518	0.399339	0.218419	0.34245	0.342769	0.299199	0.288781	0.265485	0.217478	0.221231	0.257623	0.300465	0.325775	0.270438	0.339084	0.343488	0.53262	0.308929	0.259685	0.275001	0.242197	0.169867	0.334019	0.200647	0.245287	0.381714	0.465147	0.339206	0.457143	0.416198	0.402344	0.270698	0.313475	0.19172	0.496685	0.237637	0.33534	0.362018	0	0.312714	0.246139	0.528599	0.437695	0.359525	0.315923	0.189283	0.254604	0.20024
EDEM2	0.0282857	0.0532182	0.0544261	0.0687655	0.040201	0.0512	0.0400629	0.0335246	0.0474703	0.0306127	0.0419847	0.0328216	0.0362057	0.0367602	0.0819493	0.0386273	0	0.0608707	0.0310717	0.0424389	0.035965	0.0447037	0.053542	0.042402	0.029182	0.0655472	0	0.0158242	0.0887078	0.0349789	0.0790642	0.055854	0.0552289	0.0442618	0.0762879	0.0217841	0.0308602	0.0599181	0	0.0317215	0.0386383	0.0302947	0.0450279	0.0337594	0.0284783	0.0325616	0.050826	0.035359
PROCR	0.00160813	0.00918859	0.00834011	0.0372829	0.0184279	0.00345852	0.00504017	0.00525398	0.0117224	0	0.00245632	0	0.000899252	0.0086083	0.0238435	0.00751484	0	0.0262863	0.00472348	0.00472736	0.00875771	0.00911867	0	0.00955726	0.00192647	0.0101158	0	0.00925909	0.0240671	0.00515923	0.0152777	0.0285994	0.00968339	0.00840557	0	0.0104067	0.00955494	0.00658454	0	0.00413166	0.0113477	0	0.0103557	0	0.00302415	0.0142755	0.00115498	0.0238426
MMP24OS	0.0910978	0.022336	0.0544616	0.120686	0.0664682	0.055618	0.0747051	0.0507276	0.0738146	0.046488	0.0393646	0.0410003	0.0521891	0.108197	0.0542677	0.125419	0	0.1154	0.0651091	0.0613936	0.0386292	0.0631395	0.069285	0.052218	0.0304059	0.0486614	0	0.0461735	0.140903	0.0587295	0.0775732	0.0996092	0.0600933	0.0657949	0.0641924	0.0461125	0.073783	0.0536896	0	0.0181431	0.0792645	0.133081	0.151508	0.0610501	0.0551695	0.0818151	0.0677438	0.108487
MMP24	0.257282	0.264129	0.187141	0.288127	0.317617	0.214609	0.209361	0.212438	0.206076	0.175882	0.23456	0.199751	0.311007	0.278994	0.307176	0.244075	0	0.305637	0.195805	0.279912	0.222839	0.15847	0.282475	0.148191	0.153113	0.193924	0.274418	0.258265	0.298925	0.244408	0.353105	0.262922	0.248717	0.17732	0.284405	0.213908	0.273769	0.327509	0	0.303797	0.271269	0.294603	0.374991	0.273885	0.24903	0.21769	0.273279	0.146116
AL121753.1	0	0	0	0	0.00954821	0	0	0	0.000356922	0	0	0	0	0	0	0.00245633	0	0	0	0	0	0	0	0	0	0	0	0	0	0	0	0	0	0	0	0	0	0	0	0	0.00576237	0	0	0	0	0	0	0
EIF6	0	0.00945182	0.00222538	0.0087274	0.0043685	0.00326718	0.00760742	0.00530278	0.00575225	0	0.00111414	0	0.00358456	0.00751818	0.0210777	0	0	0.0102599	0.00751176	0.00652445	0.0155109	0.00489058	0	0	0.00106294	0.00871247	0	0.00424399	0	0	0	0.00558675	0.000953615	0.00430191	0.017387	0.00442572	0.00190246	0	0	0.0471381	0.000758005	0	0.00922822	0.00660481	0.00323545	0.000841982	0.00304496	0.00424515
UQCC1	0.363465	0.32594	0.204136	0.329001	0.407779	0.317954	0.248846	0.251365	0.212939	0.172779	0.213113	0.246581	0.266672	0.206292	0.31176	0.2916	0.249469	0.282997	0.218342	0.268227	0.260786	0.147672	0.264709	0.172822	0.226986	0.282457	0	0.355775	0.381473	0.36505	0.364329	0.228678	0.256369	0.196869	0.34067	0.232385	0.252515	0.236051	0	0.278334	0.235329	0.281708	0.394233	0.317536	0.243156	0.177857	0.197264	0.21315
GDF5	0	0.0418198	0.0032911	0	0.00805058	0.00214392	0	0.00551365	0.00820297	0.000817765	0.00142227	0.00249149	0.00811729	0.00394119	0	0	0	0.00103459	0.00144723	0.00597376	0	0.00216829	0.0348489	0.000875204	0.0102759	0.00373429	0	0.000770747	0.000716092	0.00423105	0.0294396	0.0108561	0.00907953	0.00461848	0	0.00218874	0.00666007	0	0	0.0020614	0.00186069	0.00271874	0.00583133	0.00427189	0.00594668	0.00939385	0.00134954	0.00700172
CEP250	0.137903	0.13558	0.125653	0.198871	0.156018	0.168251	0.142934	0.164959	0.137406	0.0856793	0.113961	0.136132	0.147241	0.149901	0.217395	0.120677	0.291095	0.188614	0.138137	0.14453	0.154502	0.117745	0.141588	0.113073	0.124377	0.121031	0	0.131702	0.167296	0.146411	0.2076	0.177208	0.162551	0.0987149	0.177645	0.124517	0.171592	0.129227	0	0.165277	0.127569	0.129751	0.160932	0.089972	0.174749	0.142069	0.183699	0.0973325
C20orf173	0	0	0.00135206	0.00290818	0	0	0	0.001852	0	0	0.00104319	0	0	0	0	0	0	0	0	0	0.00450575	0	0	0	0.000594359	0.00493568	0	0	0	0.00356498	0	0	0	0	0	0	0	0	0	0	0.00288279	0	0.00585287	0	0	0	0	0.00782573
ERGIC3	0.107474	0.105704	0.0779673	0.128228	0.0808508	0.0698552	0.110478	0.0942156	0.0687168	0.0526531	0.0900573	0.0401704	0.0623102	0.0798751	0.09394	0.0627292	0.44775	0.105906	0.0721872	0.0702852	0.0793641	0.0604762	0.087982	0.0330842	0.0875807	0.0825249	0.992444	0.0630052	0.0670914	0.103575	0.0341627	0.0742758	0.0750547	0.0525778	0.0696753	0.0527346	0.102824	0.119502	0	0.055294	0.0830692	0.129741	0.0839454	0.0949231	0.0862105	0.0713217	0.106405	0.0653411
SPAG4	0.00334465	0.00848129	0.00420355	0.00926849	0.0041342	0.00864157	0.00518028	0.00194688	0.0129128	0.0041261	0.0231876	0.00101437	0.00597932	0.00820759	0.0176079	0.0228286	0	0.0235113	0.00743106	0.00299824	0.00589013	0.00256815	0.00850422	0	0.0167732	0.0272547	0	0.0234585	0.00264869	0.00462339	0	0.00931444	0.0101911	0	0.022172	0.00189471	0.00167702	0.00316036	0	0.00717978	0.0187325	0.00444879	0.00896251	0.00211619	0.0100039	0	0.000664505	0.0011336
CPNE1	0.14521	0.148847	0.126182	0.234895	0.174279	0.1569	0.190459	0.165143	0.0898812	0.0732141	0.127718	0.136458	0.151058	0.18761	0.20009	0.155397	0.171672	0.218554	0.129771	0.147309	0.135755	0.0816476	0.106488	0.0996981	0.163994	0.139441	0.0577415	0.145137	0.21366	0.173536	0.286486	0.171275	0.168391	0.0821375	0.209881	0.108927	0.143531	0.183024	0	0.196622	0.135568	0.159667	0.230978	0.121477	0.130749	0.0691994	0.183175	0.102203
AL109827.1	0	0	0.000882982	0.00475122	0	0	0.00157964	0.00159091	0.00105115	0	0.00277964	0.00110321	0	0.00335571	0	0	0	0	0	0	0.00253033	0.000687213	0	0	0	0	0	0	0	0	0.00173361	0.00356516	0.0020877	0	0	0	0	0	0	0	0	0	0	0	0.00227554	0	0	0
NFS1	0.0215232	0.0367904	0.014879	0.0191708	0.0114078	0.0414566	0.0205796	0.0253737	0.0301407	0.0100512	0.0234439	0.0135065	0.0117243	0.0954387	0.039502	0.0652603	0	0.0270724	0.016226	0.0315935	0.02703	0.0270536	0.0115522	0.0310939	0.0117695	0.0218475	0	0.0185988	0.0347954	0.0299843	0.0390636	0.0576952	0.0201255	0.023821	0.101168	0.0197506	0.0137477	0.0168217	0	0.020706	0.0474558	0.0138882	0.0477163	0.0125858	0.00498606	0.00270326	0.0597921	0.0164866
ROMO1	0.0209059	0.00536694	0.0122051	0.0472946	0.0157105	0.00692266	0.0206491	0.0198424	0.0210666	0.0367914	0.00857819	0.00483346	0.0230589	0.0174679	0.0025671	0.0178659	0	0.00802277	0.026167	0.0183547	0.0116338	0.00521009	0.0301046	0.0181232	0.0112191	0.00593671	0	0.0159952	0.0677023	0.0282691	0.0470011	0.0306482	0.0138959	0.0077834	0	0.00825561	0.0283104	0.0158308	0	0.0538869	0.011865	0	0.0441784	0.0194359	0.0213109	0.0096903	0.0184501	0.0101759
RBM39	0.482545	0.447049	0.242187	0.45352	0.428573	0.363295	0.306021	0.293634	0.213362	0.189027	0.326882	0.312103	0.330302	0.262494	0.417085	0.353395	0.488129	0.331633	0.256233	0.37747	0.259986	0.151391	0.42054	0.175995	0.281595	0.416254	0.757478	0.520091	0.451855	0.450965	0.641735	0.296245	0.315736	0.229184	0.456805	0.253299	0.33675	0.420126	0	0.351295	0.254908	0.440386	0.478147	0.443242	0.33661	0.141984	0.186798	0.191638
PHF20	0.353072	0.366321	0.214682	0.405478	0.349263	0.328614	0.26077	0.277985	0.220842	0.214748	0.242709	0.259507	0.308463	0.280435	0.411385	0.299344	0.459828	0.331745	0.233596	0.361185	0.27389	0.168626	0.41367	0.146424	0.214485	0.342811	0.0577415	0.34453	0.355293	0.371439	0.563747	0.295622	0.287883	0.212373	0.391496	0.254166	0.287982	0.409192	0	0.287677	0.30207	0.319733	0.423811	0.329996	0.274794	0.153853	0.265755	0.155505
SCAND1	0.0523569	0.0215535	0.0306068	0.0700451	0.0609177	0.0680565	0.128262	0.0657056	0.0748166	0.0246379	0.0435478	0.0303298	0.104772	0.0830672	0.0599981	0.0512855	0.0799554	0.0341847	0.142891	0.0613797	0.0570229	0.0385269	0.0471676	0.0515525	0.0752312	0.071505	0.415969	0.0391412	0.109639	0.0694639	0.138652	0.0902529	0.0532988	0.0183175	0.0464938	0.0407418	0.0583426	0.0436849	0	0.052204	0.0427035	0.125772	0.0999375	0.100953	0.0957833	0.0445831	0.0260304	0.0569917
CNBD2	0.0206108	0.0256221	0.0200318	0.0448359	0.0281608	0.0135223	0.0278761	0.0148944	0.0316446	0.00992791	0.0165897	0.0112037	0.00441146	0.0274445	0.018341	0.0495501	0	0.0280281	0.0391193	0.0177457	0.0210843	0.0147722	0	0.0157113	0.00610894	0.00729566	0	0.0323356	0.0381408	0.0139149	0.0286456	0.0465972	0.0228855	0.0169973	0.00377057	0.0187751	0.0172693	0.0162984	0	0.0209657	0.0229043	0.0102799	0.0480233	0	0.0148434	0.0244159	0.00356478	0.0145626
EPB41L1	0.440813	0.407391	0.250711	0.416692	0.370595	0.366081	0.366622	0.3468	0.250386	0.249668	0.367621	0.330364	0.397425	0.314797	0.37867	0.321158	1.11497	0.400135	0.275636	0.351471	0.297233	0.166636	0.432786	0.158648	0.25644	0.401079	0.274418	0.415268	0.351648	0.435421	0.678497	0.331852	0.334715	0.221855	0.482944	0.296982	0.343398	0.438292	0	0.320914	0.342235	0.411271	0.409424	0.455759	0.391177	0.251989	0.268325	0.209493
AAR2	0.13227	0.0549821	0.0401985	0.0497298	0.0655427	0.0660981	0.0577145	0.0349445	0.0598211	0.0360079	0.0339339	0.0586126	0.0664922	0.0464327	0.0772485	0.0583142	0.214917	0.0622	0.058446	0.0488715	0.042316	0.0306939	0.0685854	0.0306154	0.0349161	0.0538019	0	0.0596797	0.0601821	0.0875308	0.0392192	0.0488761	0.0674702	0.0364331	0.0135874	0.0473236	0.0390691	0.0364379	0	0.0797974	0.0354663	0.0753176	0.0797806	0.0577275	0.0416555	0.0548231	0.0445035	0.0472893
DLGAP4	0.382624	0.399861	0.232376	0.490903	0.43492	0.316817	0.273211	0.298994	0.246022	0.245685	0.320734	0.338027	0.347713	0.279914	0.426114	0.342202	0.563278	0.343817	0.274087	0.346565	0.315132	0.189459	0.536133	0.217716	0.256434	0.36751	0.274418	0.420499	0.40534	0.453775	0.631828	0.311552	0.327713	0.2458	0.458797	0.27873	0.323762	0.444785	0	0.430207	0.346224	0.471242	0.528983	0.481982	0.323209	0.267732	0.335777	0.236532
MYL9	0.0147091	0.00203643	0	0	0	0	0.0025229	0	0.00121525	0.00426198	0	0.00238027	0.00785064	0	0	0	0	0	0	0	0.00188368	0.000453208	0	0	0.00248948	0	0	0	0.0012627	0	0.0127247	0	0.00480101	0	0	0	0	0.00296771	0	0	0	0.00418528	0	0	0	0	0	0
TGIF2-RAB5IF	0.00226473	0	0.00394572	0.00259686	0.00310403	0.00121379	0	0.00106522	0.00133852	0.000632869	0	0.00108947	0.000967603	0	0	0	0	0.000789993	0	0.000763448	0	0.000390282	0	0	0.00117559	0.000726598	0	0.00454693	0.00365314	0	0	0.00249326	0.000559482	0	0	0.000687708	0.00105193	0	0	0	0.0026042	0	0.00505546	0	0	0	0	0
RAB5IF	0.0193787	0.00803176	0.0244463	0.0552742	0.0607659	0.0551391	0.0845477	0.0341015	0.0453506	0.0135271	0.0187521	0.0082957	0.0153276	0.0554253	0.00977506	0.0296395	0	0.0302725	0.0324556	0.0234819	0.0155494	0.0149696	0.00868884	0.010001	0.0109965	0.0447205	0	0.0417662	0.030724	0.0167625	0.00771378	0.0345435	0.0206961	0.00636753	0.0225096	0.0274886	0.0195014	0.0628699	0	0.00391679	0.0167558	0.0335086	0.0625728	0.00521308	0.0378318	0.0303517	0.00337582	0.018492
SLA2	0.0117348	0.0153733	0.012023	0.0285998	0.00757578	0.0206595	0.0454034	0.018737	0.011061	0.00841716	0.0105737	0.0107223	0.00312478	0.016306	0.0160822	0.037899	0	0.0242829	0.0173499	0.0149708	0.0182127	0.00680405	0.0135177	0.0172247	0.0054502	0.00524229	0	0.00249769	0.0260455	0.0319793	0.0269662	0.0276152	0.0149127	0.0104877	0	0.016946	0.019506	0.0129022	0	0.00763025	0.0245449	0.0187634	0.0191113	0.0347964	0.00666143	0.0356732	0.0298817	0.0550315
NDRG3	0.337205	0.251761	0.201057	0.275733	0.333981	0.316397	0.274043	0.230428	0.187047	0.140876	0.224845	0.220607	0.23234	0.338752	0.313981	0.24214	0.708284	0.224704	0.221514	0.228251	0.248907	0.15781	0.345936	0.188621	0.231985	0.271914	0.0577415	0.290625	0.394232	0.275722	0.375598	0.325773	0.239713	0.186515	0.39217	0.205412	0.25049	0.280393	0	0.329278	0.220408	0.345429	0.354844	0.297562	0.341585	0.144611	0.167485	0.159877
DSN1	0.055846	0.0263596	0.0331053	0.0430778	0.0235229	0.0325767	0.0403203	0.0394233	0.034189	0.00821009	0.0127659	0.00435453	0.0169121	0.0586307	0.0355076	0.0645568	0	0.0654263	0.0252135	0.0238233	0.0220759	0.0378626	0.0354584	0.0516091	0.027457	0.00774663	0.0577415	0.0291351	0.0543098	0.0365971	0.0280666	0.0526854	0.0300944	0.032	0.00371849	0.0375056	0.0209791	0.0228375	0	0.0444326	0.0187158	0.0505283	0.0673083	0.0271566	0.020301	0.0527541	0.0300079	0.0260396
SOGA1	0.369023	0.28878	0.200167	0.336483	0.277294	0.243157	0.240205	0.252639	0.195055	0.160402	0.220738	0.258112	0.270225	0.259104	0.346321	0.304429	0.720757	0.31151	0.226024	0.287319	0.221045	0.148819	0.270523	0.108733	0.163112	0.221034	0.161531	0.276619	0.303464	0.273087	0.410993	0.252403	0.262421	0.178906	0.330317	0.202116	0.261537	0.256912	0	0.307518	0.242005	0.319579	0.419282	0.206239	0.218295	0.242861	0.245057	0.166282
TLDC2	0.00871851	0.00259696	0.00466031	0.00992923	0.0169706	0	0.00557214	0.00498426	0.00259198	0.0048523	0	0.000513001	0	0.0067508	0	0.00550378	0	0.00679806	0.00166678	0	0.00125496	0.00131064	0	0	0.00160878	0.000854811	0	0.00270259	0.0216239	0.0037915	0	0	0.00408478	0.002216	0	0	0.00122878	0	0	0.0019101	0	0	0.00804347	0.0178218	0	0	0.00402944	0.0100114
SAMHD1	0.129253	0.153073	0.0982874	0.113145	0.11146	0.119444	0.113206	0.0743377	0.072999	0.0973918	0.0799611	0.133869	0.0996019	0.122796	0.101785	0.115661	0.262524	0.0966297	0.10911	0.0975916	0.105066	0.0680854	0.136134	0.0629573	0.0810716	0.0943697	0.415969	0.115568	0.17741	0.106697	0.208268	0.100408	0.0858036	0.0449417	0.0914833	0.0943997	0.101322	0.118948	0	0.173117	0.104032	0.213977	0.173495	0.0695108	0.0656565	0.0613331	0.0640266	0.0745708
RBL1	0.212335	0.145863	0.136764	0.186846	0.131638	0.180863	0.119035	0.153723	0.103689	0.118757	0.159018	0.154445	0.140609	0.172269	0.153882	0.140131	0.178729	0.143087	0.121495	0.147203	0.108397	0.113738	0.115785	0.0805866	0.0941825	0.188898	0.0577415	0.197758	0.169281	0.194311	0.195892	0.183088	0.163629	0.120791	0.116817	0.112245	0.176989	0.211492	0	0.143264	0.123216	0.124723	0.213895	0.137211	0.102647	0.0719978	0.12891	0.148674
MROH8	0.204239	0.156261	0.0967048	0.159238	0.144103	0.13108	0.0486839	0.122233	0.125031	0.101249	0.120943	0.146007	0.14869	0.0666215	0.219551	0.119016	0.370807	0.136003	0.13531	0.139736	0.11182	0.0715326	0.166691	0.128379	0.118294	0.234989	0	0.0670599	0.241862	0.134809	0.167753	0.144536	0.148851	0.0742482	0.233847	0.153373	0.114792	0.17832	0	0.113665	0.104321	0.125474	0.270581	0.0892269	0.0588402	0.141481	0.0773001	0.0528744
RPN2	0.110306	0.162503	0.0926075	0.155619	0.126578	0.103184	0.204606	0.132841	0.125794	0.0592232	0.0698251	0.0896489	0.0935934	0.16671	0.14292	0.146203	0.401966	0.107055	0.135883	0.105849	0.115921	0.0855545	0.110815	0.0538469	0.127653	0.0887025	0.0577415	0.143142	0.133137	0.136835	0.124548	0.103614	0.142445	0.118652	0.0627349	0.0979306	0.148656	0.106041	0	0.121418	0.110876	0.0589113	0.190389	0.0881116	0.11042	0.0694049	0.141517	0.0988178
GHRH	0	0	0	0	0	0.00327886	0	0	0.000438101	0	0	0	0	0	0	0	0	0	0	0	0	0.000824663	0	0	0	0	0	0	0.00775031	0.00337182	0	0	0	0.00143107	0	0	0	0	0	0	0	0	0.00562456	0	0	0	0	0
MANBAL	0.0673191	0.0509981	0.0599099	0.119582	0.0981873	0.0612188	0.143404	0.108558	0.0919419	0.0383515	0.084616	0.0255214	0.0826876	0.0831545	0.0442384	0.111077	0.0799554	0.0797663	0.113146	0.0739667	0.0773444	0.0443252	0.0581616	0.0529306	0.0977802	0.100343	0.0577415	0.07288	0.0954086	0.114627	0.0697202	0.0797798	0.0654775	0.0547259	0.0377941	0.0586603	0.0663854	0.0815037	0	0.118716	0.0903686	0.0490234	0.0712029	0.103946	0.0884602	0.0660693	0.0206808	0.071996
SRC	0.0746936	0.105598	0.0942989	0.160593	0.102262	0.110251	0.0984837	0.0893314	0.102328	0.0691987	0.113663	0.0534482	0.096525	0.168213	0.134869	0.101691	0	0.101255	0.126581	0.143251	0.122429	0.0676313	0.0848141	0.0684875	0.0912763	0.0846075	0	0.0942238	0.122452	0.11916	0.12734	0.107026	0.100434	0.0590681	0.0661744	0.0725474	0.0981144	0.0973105	0	0.0944594	0.129204	0.0811461	0.162415	0.0772709	0.0531456	0.0647158	0.122518	0.117391
BLCAP	0.284829	0.194441	0.170539	0.213036	0.243329	0.278092	0.250677	0.203065	0.184749	0.119344	0.202981	0.151084	0.281476	0.189446	0.175584	0.174904	0.0799554	0.195075	0.236447	0.245075	0.174824	0.130911	0.234667	0.138745	0.224015	0.288411	0.537219	0.328403	0.285252	0.251188	0.39127	0.177982	0.18708	0.0952934	0.105558	0.110705	0.158382	0.258188	0	0.169999	0.137489	0.268507	0.186575	0.273995	0.267397	0.109036	0.124003	0.199905
NNAT	0.0244975	0.0471469	0.0184267	0.061422	0.0527649	0.055598	0.0792066	0.0435723	0.0620298	0.0301744	0.0363612	0.0258489	0.0445171	0.0796935	0.0403302	0.131856	0	0.0690758	0.0711305	0.0472065	0.0358728	0.0221229	0.0268558	0.0279829	0.023636	0.0132371	0	0.0332079	0.0351616	0.0145668	0.0924803	0.0421216	0.0338319	0.018383	0	0.0202296	0.0413184	0.0927864	0	0.0503492	0.0523757	0.0122435	0.0614116	0.0468461	0.0396029	0.00282586	0.0270422	0.0300758
CTNNBL1	0.249195	0.26283	0.160514	0.291491	0.251953	0.208759	0.149513	0.211097	0.1543	0.128854	0.169431	0.17554	0.179666	0.139696	0.256794	0.187635	0.428511	0.223063	0.187396	0.238318	0.171612	0.120927	0.224353	0.10059	0.180346	0.179948	0.161531	0.291934	0.30603	0.378987	0.199617	0.203316	0.21654	0.133136	0.32527	0.171753	0.20986	0.180329	0	0.221242	0.219316	0.304353	0.242594	0.348999	0.181473	0.125264	0.196773	0.153028
VSTM2L	0.295887	0.247597	0.235181	0.30936	0.232044	0.271541	0.37364	0.242205	0.220949	0.193305	0.263976	0.253611	0.299241	0.252833	0.252253	0.270844	0.444103	0.310833	0.296046	0.234427	0.243314	0.193018	0.29816	0.128769	0.258429	0.282185	0	0.266937	0.376365	0.341151	0.499592	0.264846	0.25847	0.216541	0.262574	0.199539	0.294217	0.348123	0	0.239002	0.293587	0.445713	0.432956	0.342959	0.338084	0.181299	0.258195	0.173286
TTI1	0.114414	0.107602	0.0822275	0.123076	0.149169	0.0864111	0.105358	0.115874	0.101472	0.0751363	0.110439	0.112738	0.146513	0.0907319	0.113507	0.0990984	0.312043	0.0835107	0.0944868	0.129389	0.0703095	0.0663219	0.0758975	0.0936123	0.097281	0.0853934	0	0.111758	0.0946553	0.100062	0.177204	0.113627	0.127585	0.106348	0.110261	0.119105	0.10797	0.117407	0	0.0926657	0.0898548	0.147084	0.154744	0.0904727	0.101598	0.0949456	0.0799673	0.0801153
RPRD1B	0.149163	0.210857	0.118327	0.203282	0.193401	0.179217	0.127854	0.151671	0.122687	0.131685	0.131744	0.173103	0.131022	0.107148	0.166782	0.174671	0	0.146043	0.113298	0.164074	0.143886	0.0950078	0.11665	0.111535	0.116303	0.126117	0.274418	0.192428	0.203383	0.215784	0.178825	0.195627	0.144165	0.090152	0.142258	0.110904	0.149874	0.099374	0	0.204786	0.149865	0.180964	0.216303	0.155326	0.144058	0.117074	0.0795124	0.159151
TGM2	0	0.00121899	0.000779432	0	0.0022537	0	0	0	0	0	0	0.00101184	0	0	0	0	0	0	0	0	0	0	0	0	0	0.013647	0	0	0	0	0	0.00197762	0	0	0	0	0	0	0	0	0	0	0	0	0	0	0	0
KIAA1755	0.0119556	0.00359486	0.00605128	0.00679035	0.00745364	0.00228016	0.00519119	0.00540622	0.00351369	0	0.00237271	0.00591594	0.000583947	0	0	0.00689851	0	0.00462493	0.00355545	0.0020532	0.00296186	0.00436308	0.0212824	0.00249369	0.00193191	0	0	0.000770747	0.0234986	0.0140792	0.0235604	0.00831876	0.0065896	0.00475658	0.00365569	0.0126325	0.00683351	0	0	0.0034527	0.0016698	0.00935739	0.0101909	0.00377721	0	0.0134988	0.0199365	0
BPI	0	0	0	0.00126463	0	0	0	0	0.00075101	0	0.000365971	0	0	0	0	0	0	0	0	0	0	0.00118102	0	0	0.00266016	0	0	0	0	0.00258293	0	0.00153965	0	0	0	0	0.00216423	0	0	0	0	0	0	0	0.00239433	0	0	0
LBP	0	0	0.00125944	0.00419073	0.0104394	0.00284323	0.00144366	0.00288904	0.00125834	0	0.00682199	0.00143056	0.00112873	0	0	0.00376618	0	0.00291658	0.00399657	0.00214316	0	0.000646274	0	0	0.00198539	0.00430191	0	0.0087013	0.00325733	0.00728501	0	0.00180635	0.00164197	0.0066049	0	0.00209355	0.00752141	0	0	0.00475972	0.00389409	0.0286986	0	0	0	0.00353698	0	0.0065233
RALGAPB	0.39466	0.281056	0.200512	0.312671	0.317382	0.28741	0.231337	0.23453	0.179993	0.146241	0.268115	0.192684	0.22368	0.259319	0.243352	0.270609	0.243742	0.271012	0.21526	0.256752	0.243406	0.128788	0.188277	0.153472	0.184525	0.301834	0.37039	0.328473	0.319775	0.298469	0.275127	0.236743	0.239558	0.193827	0.206059	0.214056	0.261756	0.320141	0	0.240263	0.224689	0.365397	0.321933	0.284637	0.210064	0.163594	0.190673	0.180509
ADIG	0	0	0.00152134	0	0	0	0	0	0.00177443	0	0	0	0	0	0	0	0	0.00347363	0	0	0	0	0.0170847	0	0	0	0	0	0	0	0	0	0	0	0	0.00040378	0	0	0	0	0	0	0	0	0.00293876	0	0	0
ARHGAP40	0	0	0	0.00262741	0.00733794	0	0.007554	0.00182518	0.00035928	0	0.00390247	0	0	0.00233716	0	0	0	0.0043874	0.00107435	0.00242098	0	0.00164663	0	0	0	0	0	0	0.0142591	0	0	0.00180635	0.00191462	0	0	0.00130661	0.00353556	0.00485405	0	0.00241993	0.00117845	0	0	0	0	0	0.0189611	0.0011336
SLC32A1	0.0728247	0.0385025	0.0843392	0.199829	0.160625	0.151354	0.172159	0.122174	0.201599	0.0560032	0.0625336	0.0472992	0.0923778	0.188694	0.0700661	0.211897	0	0.130484	0.183732	0.122661	0.173193	0.106181	0.0571209	0.128425	0.0922645	0.058356	0	0.0569124	0.236457	0.0804775	0.0805045	0.22987	0.059262	0.0835463	0.02833	0.0643652	0.110683	0.0578917	0	0.0855444	0.132812	0.028312	0.235511	0.0534552	0.107032	0.113594	0.0880466	0.0835517
ACTR5	0.124318	0.0804896	0.0625634	0.0792576	0.0660418	0.0568945	0.0451343	0.0378428	0.0701962	0.0692291	0.0866282	0.067841	0.0701397	0.104013	0.126934	0.118397	0	0.113834	0.0451925	0.0734351	0.0519768	0.0725038	0.0396498	0.0360894	0.035819	0.082001	0	0.0581292	0.0851082	0.0750846	0.0321594	0.100009	0.0700978	0.079178	0.0441786	0.105487	0.0892096	0.0601303	0	0.0731015	0.0707913	0.0936658	0.146486	0.0679416	0.0789008	0.0606105	0.0873733	0.0143686
PPP1R16B	0.272791	0.295963	0.207487	0.348035	0.302175	0.250517	0.226516	0.249957	0.201399	0.217192	0.261928	0.251606	0.268156	0.231662	0.332489	0.295137	0.525711	0.287485	0.192577	0.298402	0.235546	0.18741	0.332557	0.143372	0.231778	0.281807	0.437905	0.317427	0.327904	0.312406	0.409623	0.267955	0.244833	0.170607	0.410921	0.233029	0.314686	0.320986	0	0.271809	0.239396	0.383322	0.405162	0.327862	0.279466	0.174193	0.284801	0.191018
FAM83D	0.0214746	0.0109446	0.00779155	0.0174255	0.00807867	0.0241756	0.0467039	0.0200692	0.0104681	0.0150923	0.0107623	0.0366323	0.0082295	0.00751698	0.00561461	0.0322074	0	0.0244642	0.0124415	0.00344666	0.0270676	0.0222677	0.0193835	0.00357282	0.0252355	0.0210134	0	0.0152896	0.0224504	0.0800286	0.0043409	0.00579927	0.0146179	0.00677797	0.00696603	0.0277424	0.0453381	0.0323573	0	0.0399217	0.0199862	0.00378363	0.03893	0	0.0169845	0.00785047	0.0173325	0.0432917
DHX35	0.188316	0.112614	0.0971198	0.121946	0.160945	0.127282	0.0850401	0.0922347	0.0859123	0.0508753	0.0894752	0.0935578	0.0939131	0.118764	0.0939367	0.108996	0.0799554	0.12718	0.091455	0.112467	0.104522	0.0890144	0.0935255	0.0764773	0.112752	0.0957483	0.0577415	0.187098	0.155592	0.156916	0.0852696	0.130865	0.112385	0.0919699	0.0865133	0.0961078	0.0770398	0.0666641	0	0.160659	0.0850287	0.146536	0.175161	0.129866	0.115517	0.0458888	0.0803125	0.104197
MAFB	0.125874	0.107598	0.0734305	0.126043	0.0782435	0.155781	0.247836	0.151508	0.129488	0.0985656	0.199997	0.11573	0.137939	0.144971	0.08998	0.154035	0	0.14619	0.159939	0.0632301	0.110074	0.169839	0.101892	0.0875955	0.119027	0.137687	0	0.183497	0.284386	0.123817	0.185537	0.187223	0.143203	0.103716	0.127893	0.0825819	0.13458	0.144197	0	0.11957	0.0957472	0.212692	0.140585	0.16292	0.201557	0.0523228	0.066599	0.150563
TOP1	0.445954	0.358868	0.211762	0.438893	0.419058	0.355545	0.280919	0.259725	0.217092	0.203914	0.254151	0.292285	0.265307	0.256307	0.31747	0.268711	0.167929	0.317728	0.25768	0.276359	0.237474	0.179388	0.316768	0.174171	0.254878	0.35754	0.60857	0.492975	0.480976	0.52879	0.47548	0.263811	0.308133	0.196933	0.39758	0.257323	0.338079	0.311122	0	0.375521	0.236112	0.432008	0.417927	0.470195	0.34866	0.183164	0.209971	0.254408
PLCG1	0.084766	0.090182	0.0763424	0.13162	0.120949	0.0783414	0.13549	0.0880744	0.0840822	0.0483391	0.0577217	0.0598261	0.0450302	0.140958	0.105343	0.163855	0	0.105633	0.0954255	0.101392	0.0834079	0.0624181	0.0495065	0.0889661	0.0437382	0.0599573	0	0.115154	0.154876	0.141928	0.0608036	0.127437	0.0869918	0.0694125	0.0433916	0.0830419	0.120084	0.0981539	0	0.11375	0.104822	0.114069	0.20401	0.06805	0.0899361	0.0805208	0.0992399	0.0869744
ZHX3	0.508959	0.485406	0.257244	0.445948	0.425375	0.405624	0.32326	0.306156	0.248666	0.265554	0.346989	0.378927	0.377516	0.315925	0.351932	0.30185	0.81904	0.34647	0.296731	0.313201	0.300834	0.181149	0.464266	0.173946	0.268372	0.42656	0.793054	0.497265	0.383494	0.515291	0.616184	0.297178	0.336693	0.193809	0.524929	0.321635	0.387451	0.439549	0	0.358629	0.35182	0.473856	0.444024	0.508876	0.334927	0.235195	0.324475	0.235451
LPIN3	0.00924447	0	0.00082796	0.00732148	0	0.0029824	0	0.0011465	0	0	0	0	0	0.0362639	0	0	0	0.00198241	0.000985785	0.00239169	0.00125496	0	0	0.000940124	0	0	0	0.000989833	0.00479359	0.00974844	0.00644633	0	0.0034705	0	0	0.0180619	0.00104367	0.00339274	0	0	0.00300165	0	0	0	0.000877701	0.000841982	0	0.00163193
EMILIN3	0.00143849	0	0.00130336	0	0	0	0.00233515	0.000646576	0.000846547	0	0.00318142	0	0.0029833	0	0	0	0	0	0.000361205	0	0	0	0	0	0.000645626	0	0	0	0.00831869	0.0026878	0	0.00555221	0.000528958	0	0	0.0006486	0	0	0	0	0	0.00390276	0	0.00257906	0.00352356	0	0	0
CHD6	0.546882	0.484374	0.229899	0.488727	0.504769	0.451995	0.303207	0.321332	0.230914	0.261422	0.332022	0.391624	0.364332	0.27986	0.400624	0.397067	0.569288	0.342438	0.240535	0.354356	0.304279	0.172564	0.452178	0.162982	0.305832	0.425654	0.503717	0.536876	0.471034	0.60693	0.687857	0.332791	0.338735	0.273987	0.605549	0.305941	0.358129	0.503052	0	0.39557	0.320511	0.593724	0.53061	0.622563	0.402533	0.246926	0.356994	0.203094
PTPRT	0.406082	0.292311	0.283575	0.428968	0.242632	0.2651	0.327627	0.244602	0.22678	0.211501	0.300961	0.321728	0.230319	0.217683	0.369672	0.179909	0.752084	0.220153	0.225908	0.217855	0.319604	0.281497	0.397129	0.283133	0.213277	0.292235	0.403971	0.32227	0.311847	0.234617	0.634224	0.380714	0.244351	0.219225	0.46377	0.176128	0.230882	0.415821	0	0.326631	0.349789	0.540091	0.428073	0.282548	0.195752	0.671909	0.120979	0.292958
SRSF6	0.168264	0.173536	0.116817	0.28696	0.190317	0.190601	0.199226	0.167034	0.146831	0.0957278	0.117057	0.0884726	0.171326	0.126249	0.128646	0.183488	0.323387	0.119068	0.166191	0.129328	0.137707	0.0662164	0.132642	0.0972023	0.169402	0.102423	0.57969	0.244101	0.15952	0.241872	0.306061	0.0927146	0.135673	0.120166	0.146565	0.0893493	0.171365	0.243919	0	0.110742	0.122575	0.0753652	0.105222	0.246977	0.135808	0.0590168	0.0732944	0.0762546
L3MBTL1	0.241456	0.205301	0.144878	0.210954	0.201228	0.137899	0.202592	0.212079	0.153791	0.128913	0.135818	0.136589	0.199306	0.17786	0.287916	0.191144	0	0.254616	0.122549	0.198441	0.203495	0.142109	0.213444	0.119838	0.113621	0.112711	0.161531	0.143871	0.294251	0.198078	0.248403	0.254707	0.179295	0.167802	0.215881	0.195983	0.179723	0.184156	0	0.28575	0.200442	0.362158	0.26744	0.157642	0.189794	0.12413	0.180473	0.183421
Z98752.3	0.0500953	0.0331143	0.0316355	0.0253192	0.00709434	0.0332546	0.050788	0.0482176	0.0216138	0.0196026	0.0165217	0.0239196	0.0650424	0.0491858	0.0202091	0.0389097	0	0.0131623	0.0185503	0.0386484	0.0271249	0.0551681	0.0239174	0.0218507	0.036547	0.0347218	0	0.042616	0.0320309	0.0787406	0.0479849	0.0607707	0.0354898	0.029564	0.00859871	0.0539685	0.0579526	0.03205	0	0.0454263	0.0230405	0.0452068	0.0567845	0.0844854	0.0179449	0.0425087	0.0624063	0.104837
SGK2	0.0254765	0.000735774	0.00830062	0.00591139	0.00419096	0.00796329	0.0158115	0.0115129	0.00963671	0.00805665	0.00741218	0.00569158	0.00888161	0.0333921	0.0120093	0.00448969	0	0.0198238	0.0129712	0.0334895	0.0145047	0.0139804	0.0127898	0.0162505	0.0104328	0.0110168	0	0.00717827	0.00706928	0.0126813	0	0.0313803	0.00588287	0.00846749	0.00976948	0.00739754	0.0159216	0.00297974	0	0.0352761	0.00817223	0.0127264	0.0186844	0.031011	0.00511691	0.0193724	0.0228683	0.0441593
IFT52	0.148184	0.278459	0.186774	0.239112	0.177163	0.133562	0.164725	0.179879	0.147871	0.137502	0.136544	0.164695	0.14949	0.205245	0.248866	0.220866	0	0.160528	0.130427	0.186635	0.164553	0.118944	0.157473	0.104096	0.130586	0.174901	0.161531	0.103433	0.233157	0.177016	0.20773	0.211715	0.180529	0.150896	0.108163	0.184485	0.229755	0.21454	0	0.149187	0.211229	0.171783	0.230101	0.14525	0.165851	0.077375	0.111441	0.143732
MYBL2	0.00137311	0	0.00204572	0.00105629	0.00380111	0.00459382	0.00404738	0	0.00290157	0	0.00129929	0.00384474	0.00735036	0.0130336	0	0.00534837	0	0.00469846	0.00598126	0.00614334	0.00186679	0.00503912	0	0.002047	0.00449381	0.00268802	0	0.00438234	0.00317367	0.00234546	0.00823619	0.00422647	0.00476403	0	0.0125836	0.0019729	0.00915815	0	0	0.00590707	0.00216303	0	0.0075667	0.00214716	0.00529525	0	0.00105278	0.0375311
TOX2	0.594696	0.487819	0.27333	0.508515	0.488755	0.429794	0.334143	0.341115	0.220783	0.213871	0.381848	0.40151	0.433163	0.257791	0.414293	0.290086	1.18896	0.349571	0.250862	0.403655	0.257695	0.167795	0.552504	0.166145	0.328088	0.524525	0.626419	0.557746	0.453877	0.529683	0.912278	0.321396	0.315395	0.194675	0.662329	0.256391	0.340911	0.496446	0	0.404303	0.300226	0.623625	0.517813	0.550852	0.356109	0.19402	0.274186	0.231928
JPH2	0.00206756	0.00815106	0.00390426	0.0131042	0.0215303	0.00529651	0.00359141	0.00659553	0.0180132	0.00586888	0.00122778	0.00193246	0.000356269	0.0242391	0.0144385	0.0038776	0	0.00750494	0.0113974	0.00589486	0.00240548	0.00877745	0.00505624	0.0276844	0.00284934	0.0326233	0	0.00152248	0.0202901	0.00157226	0	0.0215361	0.00774989	0.014245	0.0314564	0.00426434	0.0163347	0.00387921	0	0.00278249	0.0240462	0.00827566	0.0246467	0.0046285	0.0183909	0.0143437	0.00500396	0.0183955
OSER1	0.0255811	0.0512261	0.0357405	0.0613718	0.0709016	0.041916	0.0349852	0.0638669	0.0434055	0.0185822	0.0479484	0.0327818	0.0282395	0.0435038	0.0456006	0.0567262	0	0.0577952	0.0423608	0.0501755	0.0458537	0.0411448	0.0177641	0.0622567	0.0214271	0.0136117	0	0.0619435	0.0925991	0.048092	0.0789067	0.0934724	0.0424113	0.0169681	0.0377174	0.0351368	0.0347762	0.0698322	0	0.043809	0.0459791	0.0464087	0.103071	0.0505451	0.0212418	0.0329009	0.00640545	0.037066
GDAP1L1	0.186713	0.150976	0.136578	0.195239	0.176505	0.149254	0.178721	0.158614	0.133989	0.15489	0.164709	0.134532	0.183312	0.227397	0.249371	0.180015	0	0.199156	0.157383	0.161651	0.14113	0.119024	0.184578	0.131661	0.116207	0.194251	0.274418	0.180828	0.205728	0.20138	0.233756	0.175516	0.175023	0.132614	0.34275	0.179451	0.228999	0.132452	0	0.164645	0.165109	0.192942	0.257104	0.238186	0.177233	0.113857	0.118038	0.156814
FITM2	0.0644239	0.026726	0.0279747	0.0574449	0.0510958	0.07608	0.0671181	0.0386618	0.0693431	0.0289915	0.0317933	0.014501	0.052008	0.0528356	0.0546411	0.0638394	0	0.0508636	0.0576591	0.0438182	0.0593459	0.0259014	0.0599149	0.0395242	0.0157829	0.0495299	0	0.012842	0.0820157	0.0292343	0.0356661	0.0573214	0.0407823	0.0368921	0.0568348	0.0348488	0.0442032	0.0358341	0	0.0328075	0.0465173	0.0318562	0.0855472	0.0174089	0.0476173	0.0293897	0.0152303	0.0222457
R3HDML	0	0.00390208	0	0.00339586	0.000334541	0	0	0	0.000417252	0	0.00390247	0	0	0.00212567	0.00247866	0	0	0	0	0	0	0.000564468	0	0.0030879	0	0	0	0	0.0048827	0	0	0	0	0.00388315	0.00844965	0.000535593	0.00118871	0	0	0	0.00183016	0.00585196	0	0.0201344	0.00187195	0	0	0.00921701
HNF4A	0.002555	0.0031642	0.00117387	0.00340728	0.00268248	0.00708207	0	0.00882228	0.00301598	0	0	0	0	0.00745469	0.00361419	0.0143497	0	0.00209326	0.000768612	0	0.0160725	0.00130225	0.0221071	0.00659766	0.00225345	0.00648551	0	0.00114389	0.0134924	0.0091886	0	0	0.00157406	0.00255533	0.013619	0.00235091	0.00461284	0.00205004	0	0	0.0026042	0	0.00580216	0.00426783	0	0.000994505	0.00128931	0.0106935
TTPAL	0.0495114	0.0444787	0.04265	0.0710376	0.0578637	0.0550122	0.0591609	0.0480703	0.0723346	0.036072	0.0774914	0.0457869	0.0675715	0.0988217	0.0572335	0.0683747	0	0.0811446	0.0733717	0.0702568	0.0670304	0.0481621	0.0590142	0.050074	0.0878256	0.063834	0.841778	0.036172	0.0765606	0.0432746	0.078396	0.0974704	0.0454319	0.0690838	0.0619274	0.041457	0.046656	0.0666942	0	0.0568474	0.0713837	0.0102574	0.0856988	0.0444537	0.0508373	0.0697773	0.0476605	0.0398233
SERINC3	0.332155	0.304502	0.179279	0.364518	0.346011	0.358299	0.349511	0.253155	0.211951	0.171947	0.269392	0.245484	0.273374	0.247142	0.19333	0.213285	0.249469	0.208691	0.283638	0.266822	0.229066	0.16333	0.234857	0.129308	0.278785	0.369374	0.66829	0.353862	0.405183	0.397557	0.399566	0.216981	0.259022	0.159447	0.253828	0.191745	0.2603	0.28045	0	0.246724	0.204415	0.288654	0.334417	0.383198	0.310776	0.173674	0.135799	0.188198
PKIG	0.307961	0.291389	0.211856	0.323918	0.328076	0.230847	0.23059	0.231646	0.209385	0.204107	0.216108	0.202282	0.28797	0.235611	0.294787	0.236978	0.204377	0.23607	0.210752	0.275416	0.247134	0.156225	0.355901	0.233042	0.234694	0.236364	0.0577415	0.383528	0.299141	0.283604	0.463665	0.224183	0.271781	0.235013	0.389631	0.226968	0.276839	0.320065	0	0.231406	0.235033	0.342007	0.307451	0.335472	0.285895	0.221405	0.248158	0.20287
ADA	0.00199247	0.00142215	0.00161462	0.00576047	0.00989088	0	0.00166478	0.00187486	0.00170054	0	0.00249592	0	0	0	0	0	0	0	0	0.0012123	0.00340924	0.00277985	0	0	0.000356109	0	0	0.00915413	0.00515772	0.00483383	0	0.0210855	0.0022968	0	0	0.00093177	0	0.0030897	0	0	0	0	0.00222514	0	0	0.0105922	0	0.00512583
KCNK15	0	0	0	0	0	0.00260462	0.00116147	0	0.000618538	0	0	0	0.00139703	0	0	0.00371478	0	0	0.0100595	0	0	0	0.00719782	0.00742558	0	0	0	0	0	0	0	0.0028369	0.00218555	0	0	0	0	0	0	0.00380861	0.00100676	0	0	0	0	0.00161612	0	0
RIMS4	0.0764971	0.0865938	0.0575593	0.0815225	0.075917	0.132808	0.120036	0.0750801	0.0804743	0.062198	0.0815456	0.0791482	0.0908573	0.0910011	0.123536	0.0771111	0	0.0931205	0.0753003	0.100658	0.111995	0.0486888	0.119395	0.0529248	0.04233	0.0856662	0.415969	0.0705448	0.0886862	0.114638	0.0893771	0.11232	0.0839231	0.0602323	0.0809979	0.0990919	0.0855559	0.0659957	0	0.0760439	0.089865	0.0819571	0.0799029	0.110568	0.106001	0.123873	0.0597619	0.119663
YWHAB	0.420715	0.360315	0.200156	0.366913	0.384961	0.42062	0.371504	0.287251	0.217569	0.237395	0.389825	0.342639	0.379534	0.220011	0.232765	0.274765	0.598415	0.232289	0.307979	0.270079	0.241368	0.167945	0.385931	0.169911	0.336681	0.376381	0.57969	0.477175	0.465719	0.414906	0.500565	0.277696	0.274052	0.137422	0.382468	0.235115	0.300357	0.399333	0	0.249514	0.184077	0.362832	0.322286	0.370642	0.310634	0.155498	0.145455	0.205048
PABPC1L	0.0414438	0.0277313	0.0167052	0.0319412	0.0435369	0.0110281	0.0388092	0.0151734	0.0235631	0.0088854	0.0102971	0.0208425	0.00741495	0.0525239	0.0575391	0.0181179	0	0.0333035	0.0234026	0.0524779	0.017575	0.0153794	0.0186305	0.0119149	0.0365741	0.0530412	0	0.0173133	0.0370827	0.0397569	0.00735009	0.0377683	0.0166288	0.0114727	0	0.0325451	0.0540019	0.0528893	0	0.033308	0.0221185	0.0655654	0.0253101	0.0141827	0.0229941	0.00890023	0.0296915	0.0339962
TOMM34	0.0318666	0.0413916	0.0303304	0.0447483	0.0478759	0.0320935	0.0697008	0.0404872	0.0460119	0.0228293	0.0298901	0.0132954	0.0259199	0.0684375	0.026258	0.0280744	0	0.0319454	0.0397746	0.0355217	0.0264567	0.0268237	0.0720206	0.0488181	0.0297422	0.0324617	0	0.0627179	0.0655438	0.0229921	0.0671166	0.0452922	0.0423331	0.0247619	0.0427387	0.0263281	0.032586	0.050032	0	0.0439597	0.028794	0.0180715	0.0517968	0.0830848	0.0409984	0.0258702	0.0396252	0.0535866
STK4	0.173445	0.146763	0.133924	0.223491	0.248207	0.188139	0.174216	0.137635	0.139148	0.0778203	0.162844	0.120847	0.133122	0.190997	0.20304	0.128076	0	0.209274	0.145879	0.172013	0.144439	0.0993917	0.124517	0.120567	0.0980777	0.178616	0	0.246365	0.155096	0.20058	0.296336	0.226452	0.139334	0.0969915	0.155003	0.10125	0.20113	0.178956	0	0.125506	0.167507	0.085768	0.182457	0.168659	0.12772	0.102393	0.104355	0.134441
KCNS1	0	0.0038705	0.0029474	0.00431294	0.00785167	0.00415388	0.00580893	0.00415045	0.00566905	0	0.000818186	0	0.00876258	0	0.00920245	0.00387556	0	0	0.00175513	0.0030235	0.00831743	0	0.00349945	0	0	0.00263445	0	0	0	0.00414929	0.0484999	0.0105833	0.00564484	0	0.0213793	0	0.00112367	0.00146036	0	0	0.00241731	0	0.0184307	0.0160059	0.00261858	0	0.00128931	0.000984381
SLPI	0	0	0	0.00588659	0	0	0	0	0	0	0	0	0	0	0	0	0	0	0	0	0	0	0.00688716	0	0	0	0	0	0.0027857	0	0	0	0	0	0	0	0	0	0	0	0	0	0	0	0.00273056	0	0	0
MATN4	0	0.0013593	0.00576232	0.00424123	0.0162835	0.0167702	0.00605908	0.00117405	0.00163072	0.00198429	0	0	0.00163809	0	0.00531434	0	0.229492	0.00656374	0.00119983	0	0	0.00149791	0	0	0.00412823	0	0	0.00305003	0.013455	0.0114489	0.0127247	0	0.002407	0	0	0	0.00796295	0	0	0	0	0	0	0	0	0	0.00173737	0.00217383
RBPJL	0	0.00114838	0.00185726	0.00166214	0	0.00358271	0	0	0	0	0	0	0	0	0	0	0	0	0	0	0	0.00196807	0	0	0	0.0038008	0	0	0	0	0	0	0	0	0	0	0	0	0	0	0.00536351	0	0	0	0	0	0	0
SDC4	0	0	0.00193832	0.00773528	0.00681124	0.0108663	0.00223783	0	0.00204516	0.00697329	0.00099307	0.00186667	0	0.0178812	0.00178407	0.00175456	0	0.00513254	0.00567978	0	0	0.00467502	0.00457465	0	0.00102771	0	0	0	0.0121567	0	0.0252759	0	0.00599493	0.00587629	0	0.00345121	0.00346047	0.0085413	0	0	0	0.00951021	0.00157523	0.00822403	0.00432565	0.00335967	0	0.00507112
SYS1-DBNDD2	0.0562787	0.0389431	0.0457589	0.0658705	0.0632011	0.0863857	0.0457717	0.072176	0.0520983	0.0505516	0.051909	0.0306937	0.0220498	0.0522578	0.0537672	0.0548958	0	0.0911937	0.0375749	0.0770875	0.0443999	0.0469991	0.0600679	0.0408084	0.0222665	0.0456557	0	0.0416647	0.0762476	0.0700782	0.0674072	0.0417951	0.0468493	0.056306	0.0197484	0.053206	0.0452873	0.0940952	0	0.0552019	0.0480926	0.0390922	0.0708454	0.0611385	0.0363898	0.0253866	0.0524507	0.0556339
TP53TG5	0.0617218	0.0744972	0.0265344	0.101991	0.088051	0.0749915	0.0476475	0.0719238	0.0535549	0.0427184	0.0201748	0.023351	0.0605925	0.0829399	0.0363267	0.0794006	0	0.0952587	0.0502378	0.044568	0.0472188	0.0453803	0.0507427	0.0681665	0.0252842	0.0476094	0	0.0729085	0.149812	0.0181019	0.0637489	0.096509	0.041856	0.0887342	0.0758133	0.0443664	0.034822	0.011209	0	0.0388798	0.0600834	0.0121546	0.10761	0.0614106	0.0201684	0.0543466	0.0317463	0.0520073
PIGT	0.0560999	0.0413616	0.0611853	0.0712608	0.0787342	0.0907335	0.136165	0.0909369	0.0761777	0.0654013	0.0512445	0.0696218	0.067219	0.0596641	0.06532	0.0946867	0.0799554	0.0748927	0.114241	0.0775613	0.0686259	0.0768532	0.0737985	0.0866184	0.0843077	0.0402639	0	0.0968812	0.140382	0.0612528	0.122084	0.103664	0.059069	0.0843517	0.0446074	0.0435126	0.132826	0.0639154	0	0.054904	0.0508936	0.0592477	0.100321	0.0653339	0.0778549	0.0715413	0.0492335	0.106578
WFDC2	0.0229606	0.0288846	0.0055258	0.0173354	0.0176334	0.0225051	0.0279719	0.026096	0.00982137	0.000938132	0.0124519	0.00101291	0.00777141	0.0148193	0.00928244	0.0123377	0.298509	0.00920761	0.00660332	0.0111038	0.00350762	0.00616636	0.0270129	0.00343893	0.0121838	0.0177683	0	0.0260709	0.0237512	0.0115556	0	0.0138088	0.00598086	0.00876719	0	0.0133816	0.00480654	0.000958889	0	0.0060906	0.00202036	0.0256599	0.0170753	0.0424476	0.0280765	0.00242421	0.00482325	0.0450807
WFDC6	0	0	0	0	0	0	0	0	0	0	0	0	0	0	0	0	0	0	0	0	0	0	0	0	0	0	0	0	0	0	0	0	0	0	0	0	0	0	0	0	0	0	0	0	0	0	0	0
EPPIN-WFDC6	0	0	0	0	0	0	0	0	0	0	0	0	0	0	0	0	0	0.00168586	0	0	0	0	0	0	0	0	0	0	0	0	0	0	0	0	0	0	0	0	0	0	0	0	0	0	0	0	0	0
WFDC8	0	0	0.00195431	0	0	0	0	0.000962625	0.00203879	0.00542263	0	0	0	0	0	0	0	0	0	0	0	0.000453208	0	0	0.000766218	0	0	0	0.0021167	0	0	0	0	0.00120805	0	0	0.000686607	0	0	0.00512677	0	0	0	0	0	0	0	0.0058585
WFDC9	0	0	0	0	0.00171066	0	0.00410808	0	0.000314549	0	0	0	0	0	0	0	0	0.00155138	0	0	0	0	0	0	0	0	0	0	0	0	0	0.00502106	0	0	0	0	0.00110094	0	0	0	0	0	0.00346258	0	0	0	0	0.00115265
WFDC10A	0	0	0	0	0	0	0	0	0	0	0	0	0	0	0	0	0	0	0	0	0	0	0	0	0	0	0	0	0	0	0	0.00439796	0	0	0	0	0	0	0	0	0	0	0	0	0	0	0	0
WFDC11	0	0	0.000312155	0.00588659	0	0	0	0	0	0	0	0	0	0	0.000914755	0	0	0	0	0	0	0	0	0	0.000178202	0.000953148	0	0	0.000883645	0	0.0142297	0	0.00272449	0	0	0.00188086	0.000851524	0	0	0	0.0028157	0	0	0	0	0.00752786	0	0.00657998
WFDC10B	0.00448216	0.0121364	0.00505867	0.010148	0.00135163	0.00173531	0.00189438	0.0065665	0.0052409	0.00414052	0.0217359	0.00262519	0.0139602	0.0127565	0.0122339	0.00779403	0	0.0145196	0.00214308	0.00425498	0.00107836	0.00423485	0.00324566	0.00940038	0	0.00606662	0	0.00428407	0.00719313	0.00575375	0.00404045	0.0134261	0.0194476	0.00624442	0.00907494	0.0120504	0.0085697	0.00673611	0	0.00307071	0.0142644	0.0127852	0.00424926	0	0.00938904	0	0.00993486	0.0407728
WFDC13	0	0	0	0.00179828	0	0.00228016	0	0	0.000462004	0	0	0	0	0	0	0	0	0	0	0	0	0	0	0	0	0	0	0	0	0	0	0.00465953	0.00250206	0	0	0	0	0	0	0	0.00257735	0	0	0	0	0	0	0.00448771
SPINT4	0	0	0	0	0	0	0	0.000718872	0	0	0	0	0	0.00348329	0	0	0	0	0.00294839	0	0	0.00232865	0	0	0.000432715	0	0	0	0.00583265	0	0	0	0	0	0	0	0	0	0	0	0	0	0.00371639	0	0	0	0	0
WFDC3	0.00152943	0.0166269	0.00712191	0.0189418	0.0117826	0.00440363	0.0051325	0.00303437	0.0112558	0.00176399	0.0069161	0.00222029	0.0163121	0	0.00624715	0	0	0.0143278	0.0103125	0.00527785	0.0139845	0.00570465	0.00301743	0.00190232	0.00523138	0.0196285	0	0.0224874	0.0147257	0	0.0111881	0.005822	0.0102856	0.00418348	0	0.00434349	0.00990134	0.00120303	0	0.00524045	0	0.0128394	0.00651999	0.0189819	0.00431201	0.00683196	0.00296491	0.102243
DNTTIP1	0.081973	0.0725593	0.0608902	0.1136	0.0785275	0.0315726	0.0607744	0.0886468	0.0753504	0.03304	0.0522252	0.018866	0.0760728	0.117524	0.063652	0.0702157	0.0799554	0.0972125	0.0669642	0.0618142	0.0694144	0.0376806	0.030011	0.0279334	0.0395861	0.0781991	0.161531	0.0356355	0.0695127	0.0780819	0.0419062	0.0642447	0.0709952	0.0535184	0.074827	0.0392025	0.0652879	0.0780288	0	0.0626623	0.0524143	0.0519943	0.0744292	0.039451	0.0680041	0.0654977	0.0704671	0.0444198
UBE2C	0	0	0	0.00462696	0	0	0.00163787	0	0	0	0	0	0	0	0	0.00355554	0	0.00297443	0	0	0	0	0	0	0	0	0	0	0	0	0	0	0.00147829	0	0	0	0.00121154	0	0	0	0	0	0.00359142	0	0	0	0	0.00555466
TNNC2	0.00268946	0.00337749	0.00547119	0.0079997	0.00622003	0.0064787	0.0117	0.00973073	0.00884512	0.0032856	0	0.00287441	0.00151018	0.0118092	0.0140238	0.0143749	0	0.00629526	0.00703039	0.00637456	0.00588482	0.0105727	0.0135473	0.0148071	0.00381786	0	0	0.00669127	0.00390466	0.00851915	0.0112858	0.0168589	0.00927698	0.0102944	0.0172881	0.00587063	0.01963	0.00661215	0	0.0101563	0.0147309	0.00306125	0.0152446	0	0.00396945	0.00298121	0.00429673	0.025295
SNX21	0.0368955	0.0287198	0.0226302	0.0377802	0.0678047	0.0449201	0.0270492	0.0403192	0.0476006	0.0119962	0.0206136	0.0286269	0.0320561	0.0784387	0.0502012	0.0633093	0	0.0651697	0.0507771	0.0176153	0.0363219	0.0314246	0.0575051	0.0235966	0.0152093	0.0345215	0	0.0448702	0.0280014	0.0377601	0.0289216	0.0749498	0.0372214	0.0322943	0.0131689	0.0245579	0.0404828	0.0131529	0	0.0530988	0.0292842	0.0237211	0.0636621	0.0313355	0.0635222	0.0258602	0.0100487	0.0350852
ACOT8	0.0668067	0.101198	0.0846018	0.0780907	0.158166	0.0967405	0.0684552	0.0951279	0.0930965	0.0653864	0.0853503	0.0567336	0.0684742	0.144623	0.128411	0.134132	0.178729	0.138069	0.0905828	0.0833	0.0807053	0.0595653	0.0974328	0.0554378	0.0570327	0.067543	0	0.0473764	0.115546	0.0698866	0.05672	0.125142	0.0796798	0.0544502	0.055494	0.0640019	0.0812726	0.0607584	0	0.0925965	0.0703016	0.109569	0.135116	0.0414519	0.068828	0.0509204	0.120926	0.0534939
ZSWIM3	0.0942756	0.0974081	0.0824132	0.071797	0.112768	0.0722117	0.0520761	0.0646333	0.0602354	0.0373235	0.0518556	0.0628029	0.0428166	0.0945841	0.111808	0.101613	0	0.0678401	0.0547039	0.058447	0.0579469	0.0337095	0.0769376	0.0472954	0.0316656	0.0758632	0	0.0878197	0.0479501	0.0990606	0.057499	0.0818589	0.0560149	0.0294767	0.110714	0.0632865	0.087442	0.0326875	0	0.0657481	0.0575188	0.0258659	0.077731	0.0576275	0.0572669	0.0406874	0.0662564	0.103487
ZSWIM1	0.0136194	0.025711	0.0047191	0.00189594	0.0108238	0.00842452	0.021968	0.0201669	0.0104205	0.00113627	0.0168737	0.00747704	0.0047999	0.00310981	0.00693618	0.0238632	0	0.00392318	0.0119653	0.0109854	0.00592735	0.00767226	0.0305078	0.00801532	0.0153767	0.0110477	0	0.0146139	0.00760989	0.00523561	0	0.0120891	0.00551938	0	0	0.005287	0.00358444	0.0100195	0	0	0.00401498	0.0167982	0.0075572	0.0292908	0.0128917	0.00632218	0.0155754	0.010993
SPATA25	0	0	0	0	0	0	0	0	0	0.00328388	0	0	0.00239245	0.00233716	0.00174801	0	0	0	0	0	0	0	0	0	0.000547587	0	0	0	0	0.00237324	0	0	0.00163402	0	0.0177673	0.00400077	0	0	0	0	0	0.00252542	0.00110398	0	0	0	0	0.00187411
NEURL2	0.00642665	0.00888063	0.00767194	0.00783308	0.00299096	0.0221286	0.00789983	0.00832759	0.0203846	0.00630103	0.0189284	0.00284745	0.00633024	0.0417566	0.0179614	0.0141377	0	0.0287899	0.0127608	0.0288861	0.013353	0.0158367	0.00740981	0.0183774	0.00661279	0.00422759	0	0.00675954	0.0322954	0.00227074	0	0.0230637	0.0144787	0.00875594	0	0.0112682	0.00458559	0.00110399	0	0.0223999	0.0100751	0.0096667	0.0244479	0.0157815	0.00849485	0.00921397	0.00746128	0.0141795
CTSA	0.127976	0.172591	0.111279	0.138598	0.11295	0.176636	0.152701	0.12898	0.110676	0.0636392	0.0947887	0.064231	0.135205	0.116284	0.190087	0.114576	0	0.127197	0.112508	0.148838	0.116996	0.0535646	0.149691	0.0565883	0.117689	0.121641	0.37039	0.121248	0.174745	0.185217	0.153305	0.121547	0.152049	0.0831839	0.17238	0.0732403	0.100541	0.112538	0	0.0789861	0.092475	0.0550637	0.133609	0.183515	0.143079	0.0784193	0.0733816	0.0297575
PLTP	0.0343829	0.0145586	0.0235437	0.00908794	0.0145321	0.0332045	0.0140575	0.00872073	0.0244344	0.0114806	0.0120603	0.00966772	0.000783528	0.0172676	0.0123991	0.00753614	0	0.0342122	0.0177423	0.00896314	0.0258323	0.0166021	0.0326166	0.0200184	0.0196698	0.0026788	0	0.0115573	0.0650758	0.0147246	0.00262476	0.0264177	0.018219	0.0142912	0	0.0217767	0.0203381	0.00732024	0	0.0213511	0.0261874	0.00876999	0.023901	0.00953457	0.00913433	0.0124536	0.0757466	0.0087187
PCIF1	0.0147242	0.0160169	0.0176228	0.0437517	0.0290309	0.0297192	0.0509689	0.0290095	0.0348755	0.0147853	0.0281877	0.0223365	0.00738945	0.0214502	0.0113181	0.0480692	0	0.0167479	0.0374907	0.034285	0.0292389	0.0220226	0.0117361	0.0162723	0.0275718	0.0185692	0	0.0233938	0.0538633	0.0246848	0.0476008	0.0282562	0.0191649	0.0242357	0.017387	0.0109371	0.0415062	0.0509998	0	0.0313312	0.0174891	0.00984817	0.0282192	0.0230572	0.0175813	0.005306	0.0110247	0.0183246
ZNF335	0.0783642	0.101955	0.094986	0.106466	0.10949	0.0871586	0.131139	0.0934697	0.111107	0.0464069	0.0704263	0.0461108	0.138685	0.149452	0.167425	0.176611	0	0.179365	0.0997053	0.102664	0.120756	0.0720877	0.102859	0.077399	0.0977366	0.0856916	0	0.172804	0.134778	0.124577	0.0907743	0.13694	0.139336	0.11211	0.0452241	0.0884131	0.171073	0.126339	0	0.120449	0.104016	0.136396	0.13177	0.105006	0.124623	0.0835867	0.133432	0.114399
MMP9	0.0110848	0	0.00146017	0	0.0104512	0	0.0118156	0.00381181	0.00442622	0	0	0.00129342	0.00253213	0.00425248	0.00159171	0	0	0.00373321	0.00434813	0	0.0032226	0	0.0021169	0	0	0.00400263	0	0	0.00169078	0	0	0.0023115	0.00211691	0.00140154	0.00253407	0.00347315	0.00119652	0	0	0	0.000590681	0.00430835	0.00879725	0	0	0.00683196	0.00280149	0.00115265
SLC12A5	0.370323	0.39018	0.242513	0.37251	0.363285	0.353878	0.296757	0.334487	0.247761	0.194558	0.228524	0.281866	0.280897	0.271746	0.28662	0.310593	0.481064	0.305494	0.295898	0.319244	0.27052	0.162924	0.213649	0.11916	0.240924	0.318458	0.48122	0.369931	0.417092	0.50283	0.384809	0.328385	0.281578	0.220103	0.210775	0.252188	0.283631	0.349395	0	0.215986	0.265102	0.304797	0.366279	0.278656	0.295388	0.182576	0.178267	0.175979
NCOA5	0.170947	0.137381	0.116949	0.179601	0.167985	0.175949	0.238705	0.137222	0.142741	0.123484	0.149102	0.122478	0.12083	0.135577	0.153023	0.16683	0	0.130789	0.147126	0.159367	0.150447	0.0756068	0.108109	0.109965	0.114421	0.139836	0.389638	0.224787	0.110649	0.228069	0.260762	0.132062	0.123947	0.127981	0.0883796	0.121975	0.157744	0.258343	0	0.0670216	0.142717	0.0902112	0.172443	0.230281	0.180328	0.0802198	0.0768216	0.121702
CD40	0	0	0.000442463	0	0	0	0.0129165	0.00463686	0.00455182	0.00450335	0.00342953	0.00639199	0.00145033	0.00439506	0.00164964	0.00544042	0	0.0129094	0.00116407	0.00748791	0.00231307	0.00388518	0.00467544	0.0111122	0	0	0	0.0104958	0.00206041	0.00503472	0.0428795	0	0.00289945	0	0	0.000676535	0.00186522	0.0198956	0	0.00124299	0.00257735	0	0.00340001	0.00339847	0.0132265	0	0	0.00514292
CDH22	0.19827	0.15323	0.174202	0.126753	0.107865	0.0885005	0.124546	0.229692	0.161182	0.138698	0.0641801	0.17627	0.219632	0.236536	0.257727	0.217662	0	0.230913	0.11903	0.167856	0.171613	0.160645	0.0893922	0.13393	0.15086	0.123954	0	0.0987172	0.13257	0.207189	0.214569	0.184466	0.243216	0.153395	0.262176	0.232695	0.171575	0.186495	0	0.139989	0.116854	0.263613	0.145938	0.156624	0.123389	0.120204	0.195951	0.195162
SLC35C2	0.0740022	0.0817185	0.0772966	0.109009	0.0947262	0.0951556	0.0717304	0.112793	0.110068	0.0423055	0.0843814	0.0471803	0.0587547	0.139913	0.119152	0.146508	0	0.117986	0.102846	0.0858548	0.0928329	0.0658294	0.0748749	0.0693876	0.0493295	0.0526037	0	0.0826243	0.0824774	0.123529	0.0676769	0.104335	0.0985523	0.0753702	0.0589187	0.100422	0.103406	0.0562755	0	0.14957	0.0954482	0.10579	0.125424	0.0850317	0.0572017	0.0728666	0.0641823	0.0690711
ELMO2	0.119326	0.0638333	0.100748	0.0836451	0.129	0.0722962	0.116829	0.114536	0.0911618	0.0943132	0.0621302	0.108302	0.0747798	0.091799	0.144066	0.11861	0	0.0992721	0.101007	0.0916591	0.0712221	0.068098	0.0906329	0.0712293	0.0950301	0.0576651	0	0.122985	0.130028	0.10312	0.089979	0.131433	0.0837476	0.0831538	0.0659094	0.11306	0.089823	0.0953326	0	0.0919808	0.0784489	0.184846	0.113054	0.0798463	0.080472	0.074774	0.070829	0.145042
ZNF334	0.135955	0.136437	0.0894436	0.116656	0.142318	0.111094	0.0991126	0.105186	0.101498	0.0784678	0.132357	0.0676478	0.104018	0.0975307	0.129498	0.117045	0	0.109366	0.103126	0.103155	0.098768	0.0575449	0.130831	0.0635234	0.12912	0.130782	0	0.150662	0.141439	0.202953	0.125567	0.0988967	0.104524	0.112454	0.149736	0.112839	0.0675836	0.113998	0	0.12454	0.10675	0.0437014	0.109559	0.136207	0.0878799	0.0731606	0.0666034	0.114149
OCSTAMP	0	0.00875093	0	0	0	0	0	0	0	0	0	0	0	0	0	0	0	0	0	0	0	0	0	0	0.00282666	0	0	0	0.00194503	0	0	0	0	0	0	0	0	0	0	0	0	0	0	0	0	0	0	0
SLC13A3	0.443015	0.341355	0.223027	0.294817	0.323818	0.279875	0.126664	0.271972	0.202867	0.215993	0.234168	0.270452	0.260236	0.271127	0.349629	0.333827	0	0.350048	0.227517	0.321713	0.265497	0.190321	0.360549	0.200638	0.126941	0.402504	0.389638	0.236486	0.321386	0.345148	0.350344	0.32722	0.271242	0.212965	0.403446	0.2689	0.180329	0.312606	0	0.366801	0.266873	0.475908	0.357452	0.172193	0.199166	0.200863	0.183665	0.2669
TP53RK	0.0409509	0.00165779	0.0191594	0.0355275	0.0194953	0.018234	0.0274293	0.0209299	0.0304418	0.0084168	0.0311748	0.00626452	0.0118598	0.0454034	0.0207008	0.0326159	0.0799554	0.0430801	0.038527	0.0119178	0.0574285	0.0311713	0.0299544	0.0248	0.0180869	0.0614372	0	0.0174743	0.0309541	0.0132525	0	0.0306059	0.0157387	0.0300324	0.0212685	0.0213224	0.031779	0.0215197	0	0.030128	0.0229291	0.0170839	0.0176394	0.0368764	0.0209563	0.0274999	0.0351694	0.0246032
SLC2A10	0	0	0.00100397	0.00531352	0	0.00167126	0	0	0.00044283	0	0	0	0.00179252	0	0	0	0	0	0.000836008	0	0.00177221	0	0	0	0	0.00706136	0	0	0	0	0	0	0.00266698	0.00610439	0.00383709	0	0.00352663	0	0	0	0.0026981	0	0	0	0	0	0	0
EYA2	0.00306389	0.00729152	0.00497789	0.0169316	0.0366283	0.0110625	0.0188243	0.0107495	0.00816582	0.00114871	0.0123277	0.00139363	0.00382141	0.0143897	0.00956501	0	0	0.0250436	0.0105325	0.0123913	0.00583901	0.00650515	0.027804	0.00517624	0.00450705	0.0142088	0	0.0316478	0.0422504	0.019589	0	0.033252	0.0131602	0.0298599	0.00653558	0.00636304	0.0102136	0.00678175	0	0.0145637	0.00879918	0.0231147	0.00449343	0.0102645	0.0343489	0.00201109	0.00295993	0.0110449
ZMYND8	0.573208	0.477737	0.28238	0.518206	0.40895	0.410185	0.353921	0.314359	0.216172	0.224184	0.380623	0.351404	0.389311	0.231191	0.407328	0.347856	0.672723	0.315781	0.289352	0.328263	0.313989	0.172191	0.456902	0.162957	0.304897	0.433235	0.37039	0.548393	0.488844	0.569927	0.808505	0.256851	0.325944	0.234928	0.619698	0.29509	0.373619	0.553257	0	0.41729	0.315973	0.63358	0.519461	0.554111	0.388304	0.280289	0.276259	0.33533
NCOA3	0.359041	0.351086	0.211192	0.311585	0.306788	0.329252	0.214896	0.253428	0.188552	0.202736	0.263243	0.290168	0.228456	0.240728	0.262502	0.307565	0.510208	0.343354	0.224064	0.264152	0.313431	0.1916	0.293406	0.158991	0.204423	0.304997	0.161531	0.326661	0.354414	0.418564	0.399822	0.261168	0.294312	0.260173	0.411419	0.2427	0.310399	0.341658	0	0.326809	0.247621	0.382403	0.426854	0.382658	0.262597	0.160989	0.199099	0.204544
SULF2	0.0863255	0.0958902	0.0755355	0.0829247	0.0759841	0.053889	0.122952	0.130417	0.0689681	0.037363	0.0836487	0.0542713	0.0360915	0.0743647	0.0933035	0.0481222	0	0.155273	0.0444022	0.0484272	0.0375681	0.0514248	0.115898	0.0404498	0.0366445	0.0427237	0	0.0901847	0.0452643	0.174519	0.0730274	0.0314944	0.0720819	0.0605706	0.0228503	0.0549164	0.0541939	0.144992	0	0.036881	0.0448113	0.0770633	0.0897658	0.0721573	0.0954209	0.210145	0.0832349	0.0756119
PREX1	0.0368605	0.00610526	0.00906847	0.024751	0.0368835	0.00736225	0.0188392	0.0278785	0.016743	0.00433136	0.00786827	0.0347136	0.0106978	0.0317922	0.0165366	0.00534929	0	0.00914689	0.00644798	0.0066712	0.0153532	0.00464025	0.0640147	0.0140759	0.0265135	0.0298382	0	0.0249558	0.0264651	0.0177177	0.0572456	0.0213489	0.0226517	0.00354647	0.0128301	0.011275	0.0188599	0.0338349	0	0.0171596	0.00734518	0	0.00795859	0.0285514	0.00767478	0.00795448	0.00751249	0.0102594
ARFGEF2	0.463225	0.386825	0.239939	0.43401	0.38408	0.428775	0.241191	0.305518	0.23869	0.235484	0.331865	0.358325	0.342502	0.302295	0.420895	0.390438	0.214917	0.349881	0.300912	0.35269	0.255727	0.181328	0.406919	0.239325	0.2617	0.427214	0.780364	0.366335	0.445806	0.514152	0.451723	0.329329	0.329002	0.230958	0.485655	0.298468	0.313175	0.373027	0	0.41444	0.29893	0.552859	0.515239	0.334311	0.294787	0.189424	0.246642	0.193851
CSE1L	0.242546	0.261209	0.142276	0.195555	0.170016	0.176882	0.18511	0.20646	0.156357	0.153212	0.152524	0.135039	0.210162	0.216609	0.181562	0.186092	0.157068	0.191576	0.182154	0.171231	0.167372	0.117192	0.116294	0.127786	0.174544	0.145527	0.161531	0.15881	0.290129	0.206928	0.201932	0.211564	0.159601	0.139627	0.242476	0.137898	0.214526	0.250378	0	0.212994	0.172944	0.198561	0.303167	0.186313	0.18528	0.133524	0.100931	0.134242
STAU1	0.298959	0.360419	0.187034	0.289201	0.316805	0.291373	0.230535	0.204566	0.174936	0.181022	0.194458	0.241015	0.21085	0.183107	0.280622	0.234628	0.495285	0.215449	0.219865	0.202701	0.198209	0.116686	0.233001	0.139299	0.195224	0.271469	0.37039	0.263588	0.334657	0.324318	0.382041	0.223857	0.225601	0.166445	0.186646	0.228073	0.276246	0.284748	0	0.245952	0.21701	0.221629	0.359905	0.283223	0.228298	0.169132	0.174416	0.216456
DDX27	0.0624799	0.11157	0.070429	0.131684	0.123496	0.063535	0.118671	0.0823635	0.0687285	0.0463151	0.0670072	0.0429774	0.0712894	0.0879273	0.112438	0.0699054	0	0.0638732	0.0812349	0.0833095	0.0785327	0.05457	0.0882863	0.0521614	0.0581679	0.101767	0.57969	0.0427787	0.0751405	0.0884696	0.0480237	0.0785009	0.0853425	0.0762682	0.0429105	0.0643763	0.0694743	0.0327017	0	0.0386305	0.0662313	0.0338397	0.138423	0.0972279	0.0454499	0.0491862	0.072624	0.096353
ZNFX1	0.103331	0.126237	0.1026	0.114799	0.0912159	0.0880782	0.121909	0.116301	0.0950432	0.0543391	0.0914035	0.0662692	0.129082	0.117123	0.13715	0.095326	0	0.12854	0.105509	0.092823	0.0932731	0.0921733	0.116204	0.0656459	0.0830937	0.117298	0.415969	0.125358	0.162305	0.0947678	0.107167	0.12029	0.102808	0.04973	0.0912767	0.0934522	0.116249	0.15417	0	0.123261	0.0845881	0.0921053	0.16225	0.126417	0.0970318	0.085638	0.103829	0.14023
KCNB1	0.46621	0.407511	0.264475	0.418509	0.425118	0.399237	0.282226	0.306832	0.275319	0.254074	0.355892	0.37079	0.375187	0.331411	0.393857	0.371418	0.45486	0.392311	0.262992	0.321164	0.303968	0.186507	0.441503	0.247311	0.306362	0.394979	0.646462	0.441905	0.491409	0.47531	0.599044	0.291275	0.320901	0.236652	0.475336	0.317869	0.375325	0.46799	0	0.318188	0.319911	0.45413	0.4584	0.448746	0.367784	0.26703	0.321447	0.275196
PTGIS	0.0286972	0.0194406	0.00787015	0.023039	0.0106	0.0224148	0.0255538	0.0243139	0.0215371	0.00563129	0.0260593	0.000503027	0.0235053	0.0264445	0.00610325	0.0284399	0	0.0289666	0.00781852	0.0359041	0.0134962	0.0271104	0.0106576	0.029535	0.00892656	0.0353207	0	0.0134249	0.0248802	0.0492746	0.0109263	0.00934101	0.0200525	0.0226779	0.00870233	0.0124734	0.010343	0.0387695	0	0.0336143	0.00948295	0.0361627	0.0383774	0	0.00437909	0.00719662	0.000664505	0.00600732
B4GALT5	0.341785	0.250742	0.189869	0.309212	0.289866	0.278721	0.248979	0.255273	0.180636	0.174275	0.206899	0.245713	0.23679	0.20642	0.219984	0.196273	0.0799554	0.23683	0.189556	0.236228	0.219264	0.137923	0.132921	0.143213	0.250708	0.261879	0.415969	0.311709	0.325734	0.351948	0.373171	0.267038	0.260023	0.167776	0.251026	0.196241	0.244131	0.296658	0	0.256118	0.221552	0.347524	0.296422	0.29543	0.26362	0.157948	0.179353	0.206458
SLC9A8	0.203968	0.210093	0.113293	0.196158	0.199936	0.195707	0.145698	0.145313	0.12094	0.145751	0.183239	0.169863	0.169136	0.221565	0.164593	0.173132	0	0.216241	0.0956275	0.220675	0.151588	0.143393	0.193494	0.146696	0.0788763	0.205195	0	0.185267	0.281316	0.142445	0.236066	0.198308	0.17625	0.13586	0.340738	0.157622	0.134023	0.165986	0	0.147876	0.147249	0.240483	0.251896	0.0678007	0.106026	0.110556	0.1547	0.0930338
SPATA2	0.0591133	0.0414259	0.0542859	0.0279852	0.0355033	0.0551606	0.0925895	0.0209409	0.0385693	0.0286147	0.0296451	0.0126964	0.0490697	0.0276627	0.0367557	0.0365645	0	0.0362627	0.057759	0.037647	0.036536	0.0326177	0.034276	0.0215838	0.0539677	0.0647784	0	0.054497	0.0835365	0.0750066	0.0814274	0.0498107	0.0564974	0.0135467	0.0238658	0.0236457	0.0245619	0.02284	0	0.0235446	0.015458	0.0351744	0.0198593	0.0494097	0.0395284	0.0348819	0.0198119	0.0413394
RNF114	0.124489	0.12084	0.111653	0.163721	0.146722	0.126254	0.162484	0.148339	0.125952	0.106001	0.0911695	0.0936453	0.134561	0.135429	0.162222	0.230567	0	0.141937	0.115356	0.144542	0.122782	0.0957183	0.172084	0.0876929	0.114251	0.0988746	0	0.164766	0.150225	0.172407	0.156946	0.16545	0.125656	0.119563	0.119301	0.118164	0.120591	0.143307	0	0.141226	0.169566	0.150324	0.218279	0.123145	0.125473	0.0795794	0.10827	0.121917
SNAI1	0.0050321	0.00694583	0.00448027	0.0040141	0.00179607	0.00504231	0.00425046	0.00120499	0.005255	0.00337197	0.00937548	0.00308678	0.00508943	0	0.00418683	0	0	0.00130523	0.00136427	0	0.00124917	0.00412772	0	0	0.00223234	0.000215354	0	0.00466334	0.011856	0.0089031	0.0105737	0.00524458	0.00152251	0.000669661	0.00545464	0.00317544	0.000757785	0.00254585	0	0	0.0030665	0	0.00399733	0.00426783	0	0	0.000946503	0.0113541
TMEM189-UBE2V1	0	0	0	0	0	0	0.00268164	0	0	0.00336447	0	0	0	0	0.00218446	0.00139067	0	0	0	0.00185135	0	0.000527222	0	0	0	0	0	0	0	0	0	0	0	0	0	0	0.00348468	0	0	0	0.00117845	0	0	0	0	0	0	0
CEBPB	0.0817294	0.0905908	0.0751653	0.174934	0.0985956	0.163627	0.286082	0.118732	0.115074	0.0596908	0.0817778	0.0560228	0.0972518	0.0962035	0.0530178	0.13453	0	0.0670707	0.150491	0.0572079	0.111313	0.0767644	0.0343676	0.0817001	0.0991165	0.100158	0.57969	0.11947	0.166082	0.0994138	0.12488	0.0817382	0.0677293	0.0620266	0.0579926	0.0472346	0.121734	0.0880556	0	0.0842362	0.0949847	0.102927	0.128175	0.0726174	0.136236	0.041928	0.0653287	0.102527
PTPN1	0.2585	0.216654	0.192061	0.289222	0.224377	0.241748	0.182632	0.185377	0.153131	0.128142	0.222327	0.180008	0.202536	0.24518	0.248597	0.235865	0.510208	0.25266	0.182371	0.255978	0.202765	0.128143	0.199724	0.0891371	0.155399	0.188766	0.0577415	0.244091	0.315514	0.334509	0.272221	0.189901	0.215512	0.183487	0.188343	0.164322	0.220712	0.212239	0	0.178427	0.223577	0.206655	0.317525	0.279759	0.185533	0.127919	0.162618	0.210542
RIPOR3	0.0140538	0.0117434	0.0175613	0.0225363	0.0173244	0.0173344	0.0410453	0.0103664	0.0185092	0.000506218	0.00779876	0.00063249	0.00327318	0.0210212	0.0145501	0.0227306	0	0.0259753	0.0132993	0.00818965	0.00751658	0.0130125	0.00430857	0.0267038	0.00641403	0.0240133	0	0.0153567	0.016962	0.0282698	0	0.0283984	0.00860289	0.0177724	0.0264409	0.0097019	0.00918065	0	0	0.00231309	0.0182121	0.00390276	0.0327493	0.00692085	0.0059978	0.0145618	0.0197713	0.0258282
PARD6B	0.0669295	0.062255	0.058555	0.0988057	0.113003	0.0735121	0.0732348	0.0747861	0.0613888	0.0401372	0.070883	0.0697379	0.0708341	0.0833796	0.0738897	0.14252	0	0.0724119	0.068098	0.0454814	0.0601941	0.0628908	0.0691929	0.051024	0.0547076	0.104571	0	0.109259	0.126503	0.125161	0.0649704	0.0835537	0.0494068	0.0517492	0.0464531	0.0432117	0.0897045	0.0523995	0	0.121271	0.0552055	0.093857	0.0982034	0.0571668	0.0840941	0.0320435	0.0514242	0.0875637
BCAS4	0.127653	0.17341	0.097902	0.154478	0.11744	0.152416	0.0962561	0.136529	0.0937977	0.0584096	0.071607	0.0961794	0.14354	0.122332	0.105831	0.103653	0	0.126946	0.0823986	0.0888277	0.0973886	0.0958648	0.105672	0.0763286	0.0690812	0.0881161	0	0.132914	0.155065	0.0994057	0.184879	0.143702	0.127296	0.0808697	0.116888	0.0991076	0.117735	0.119431	0	0.161345	0.121811	0.144134	0.15351	0.0768047	0.102318	0.0648626	0.105846	0.115288
ADNP	0.43083	0.368104	0.228979	0.42897	0.435812	0.397979	0.283714	0.295955	0.21294	0.214365	0.326886	0.309353	0.34427	0.256508	0.412243	0.337397	0.524918	0.344674	0.258158	0.330558	0.291646	0.154794	0.342311	0.183964	0.27662	0.379883	0.0577415	0.39828	0.481022	0.443537	0.507474	0.291337	0.284452	0.234177	0.385222	0.272122	0.299864	0.402633	0	0.360688	0.284679	0.351652	0.423153	0.482319	0.38089	0.195363	0.239738	0.201263
DPM1	0.28678	0.19214	0.137817	0.217512	0.185717	0.198872	0.148076	0.174059	0.122973	0.101194	0.180657	0.191709	0.159602	0.144106	0.205732	0.166284	0.486117	0.1459	0.148656	0.134787	0.148268	0.0872278	0.155857	0.101761	0.12822	0.21027	0.688415	0.240769	0.264996	0.226088	0.218488	0.163442	0.168365	0.117008	0.249098	0.144119	0.157835	0.150946	0	0.165149	0.131188	0.264414	0.250804	0.22434	0.128298	0.0937109	0.146123	0.145969
MOCS3	0.0131475	0.0184126	0.0104031	0.00233101	0.00594771	0.00755323	0.00828002	0.00910201	0.0181918	0.0134571	0.00232526	0.0338884	0.00608219	0.0334959	0.0186428	0.00644372	0	0.00821607	0.011888	0.00404248	0.0101572	0.0100779	0.0032598	0.00817765	0.00980821	0.0243087	0	0.00255028	0.0170718	0.00210281	0	0.0199171	0.0111474	0.00978749	0	0.00164071	0.00905633	0.0030897	0	0.00710805	0.00283461	0	0.0317805	0.0134765	0.0157951	0.0233238	0.0222964	0.0124403
KCNG1	0.0211668	0.00469055	0.00710968	0.0189436	0.014164	0.00760934	0.0241545	0.0146888	0.0041636	0.00362101	0.0181061	0.00180075	0.011476	0.00880777	0.0162523	0	0	0.00860709	0.00228847	0.0107105	0.0112649	0.00108581	0.00213498	0.0039494	0.00180728	0	0	0.00697118	0.0269686	0.0154504	0.056392	0.00528471	0.00669797	0.00624442	0	0.00308809	0.00568811	0.0132544	0	0	0.00208428	0.00614106	0.00201251	0.0179899	0.00106216	0.0065805	0.0239669	0.0123996
NFATC2	0	0.00627456	0.00705109	0.0212817	0.00350281	0.000715401	0.00615022	0.0102601	0.00348498	0.00475103	0	0.0146224	0	0	0.00831172	0.00716288	0	0.0132387	0.000546568	0.0076072	0.0130476	0.00221427	0.0133008	0	0.00280575	0.0145521	0	0.0130231	0.0175748	0.0109036	0.0120679	0.00638686	0.00544875	0.000655245	0	0.00233348	0.00169158	0	0	0	0.00363535	0.0113652	0.00179297	0	0.00544027	0	0	0.0447427
ATP9A	0.45754	0.424011	0.264374	0.449416	0.393541	0.358778	0.35857	0.31756	0.242232	0.200408	0.292699	0.306385	0.320148	0.352817	0.403772	0.337308	0.862029	0.307832	0.250767	0.383382	0.326607	0.154538	0.404154	0.18741	0.290982	0.359738	0.161531	0.495851	0.51038	0.47126	0.584796	0.314095	0.303516	0.229879	0.510263	0.277349	0.318775	0.4009	0	0.36871	0.312156	0.460722	0.394037	0.360313	0.291961	0.124551	0.21014	0.249167
SALL4	0	0.00289891	0.00254105	0.00177072	0	0.0013023	0.00438482	0	0.00244574	0.00152195	0.00320243	0	0.00147606	0	0.00518752	0.00438872	0	0.00217792	0	0.00158911	0	0.00220622	0	0	0	0	0	0	0.00466364	0	0	0	0.00063292	0.00596315	0	0.00191196	0	0	0	0	0.000873332	0	0	0	0	0	0	0.00500527
ZFP64	0.176704	0.127929	0.111104	0.186697	0.129771	0.116129	0.0712391	0.141534	0.107935	0.12063	0.122463	0.0962782	0.135568	0.184538	0.194222	0.160486	0.0799554	0.176584	0.127715	0.165019	0.139843	0.103659	0.124052	0.111138	0.0740124	0.130636	0	0.171137	0.164737	0.190499	0.119088	0.135914	0.156561	0.095665	0.267074	0.146007	0.109601	0.110206	0	0.0807159	0.146963	0.136109	0.168536	0.110126	0.0941629	0.101897	0.0762449	0.0726886
TSHZ2	0.0701	0.152559	0.0461695	0.12239	0.105569	0.0793916	0.0743788	0.0372924	0.0514657	0.0452772	0.107919	0.0600182	0.078902	0.0336427	0.0260132	0.0295681	0	0.0943709	0.0440107	0.0527597	0.0600764	0.0417478	0.148639	0.0143083	0.0578771	0.118618	0	0.154796	0.10657	0.161387	0.274886	0.0933567	0.0891978	0.00564542	0.113141	0.030474	0.0730328	0.0706909	0	0.191357	0.0707237	0.0759156	0.0702081	0.0595745	0.0478459	0.0862547	0.0315694	0.127903
ZNF217	0.012507	0.00721429	0.00445194	0	0.00373299	0.00363365	0.00483396	0.00699349	0.00206896	0	0.00461403	0.0287452	0.000666214	0	0.00520464	0.00763449	0	0.00857226	0	0.00215675	0.00397874	0.00101453	0.0029842	0.0044655	0.00586811	0	0	0.00256184	0.0209212	0.0218376	0	0.00998552	0.00243985	0.00435588	0.00314683	0.00366897	0.000686607	0	0	0.0291607	0.00113441	0.00585196	0.00894693	0.0214157	0.00203091	0.00157176	0.00173737	0.0136422
BCAS1	0.0803152	0.0143783	0.0243334	0.0327909	0.028191	0.0203571	0.0235604	0.00440995	0.0161008	0.0113805	0.00719802	0.0381171	0.0180075	0.0240843	0.0269151	0.0115545	0	0.00638831	0.0045382	0.0132933	0.0142829	0.00917001	0.034851	0.0151477	0.00988021	0.0784616	0	0	0.0469466	0.0302777	0.0275672	0.0268435	0.0172491	0.0228965	0.00634435	0.0149338	0.0194878	0.00676137	0	0.00750992	0.0119558	0.0173717	0.0229352	0	0.0077983	0.024364	0.0145079	0.00743209
CYP24A1	0	0.000821995	0.000865736	0.00412454	0.00104862	0.00204374	0	0.00111882	0.000638013	0.000357133	0	0	0	0	0	0	0	0.00290568	0	0	0.00159764	0	0.00688716	0	0	0.0217574	0	0.00177589	0.00340133	0	0	0	0	0	0	0	0	0	0	0	0	0	0.00111202	0	0	0	0.00263583	0
PFDN4	0.0664145	0.0828144	0.0531631	0.108809	0.107816	0.0854751	0.123612	0.0566245	0.0949074	0.0239943	0.100383	0.0730851	0.0756096	0.0874536	0.0993067	0.0729505	0	0.0692203	0.133071	0.0679279	0.116389	0.0591463	0.0493551	0.0706789	0.0893427	0.100041	0	0.0892994	0.175969	0.0641459	0.17044	0.107792	0.093055	0.0669696	0.0973557	0.045429	0.10504	0.143264	0	0.0807018	0.0662719	0.0887283	0.152495	0.0975025	0.0631922	0.046078	0.0416039	0.0816584
DOK5	0.47838	0.51073	0.350502	0.475624	0.556583	0.455358	0.372466	0.306853	0.334702	0.35075	0.367613	0.393442	0.462791	0.29203	0.43695	0.4112	1.12508	0.43852	0.303063	0.425211	0.399833	0.258573	0.520719	0.285474	0.347237	0.44887	0.161531	0.52868	0.51418	0.515299	0.544095	0.371848	0.368882	0.407298	0.547001	0.371435	0.409448	0.428783	0	0.446868	0.397613	0.537255	0.489845	0.539393	0.447639	0.314025	0.391456	0.350008
CBLN4	0.21715	0.164971	0.159819	0.663633	0.49241	0.459737	0.167043	0.291207	0.411771	0.213054	0.244577	0.187117	0.365779	0.364186	0.154904	0.408347	0.4427	0.338359	0.316885	0.467889	0.334793	0.148326	0.163162	0.260434	0.217771	0.240739	0.161531	0.096224	0.285182	0.17113	0.217798	0.144377	0.153291	0.18033	0.169147	0.249431	0.183109	0.0650987	0	0.208446	0.284497	0.0909031	0.0894008	0.140506	0.1295	0.0389045	0.166927	0.0596855
FAM210B	0.172527	0.103313	0.0652977	0.138436	0.081278	0.162371	0.139883	0.0932819	0.075872	0.0590477	0.113558	0.0568689	0.0587783	0.139255	0.0735752	0.0601919	0.199115	0.0599451	0.145834	0.0904367	0.0925849	0.0880993	0.101704	0.0518629	0.111467	0.121341	0.0577415	0.147558	0.163583	0.161894	0.0988926	0.0757378	0.0768484	0.0684458	0.0378022	0.0451203	0.0964847	0.0976691	0	0.095918	0.0648665	0.0959659	0.10608	0.15965	0.145615	0.0408966	0.0422675	0.0605712
AURKA	0.00999126	0.0158499	0.0153569	0.0141818	0.0175601	0.00708603	0.0130861	0.00787183	0.010594	0.00950881	0.00812493	0.00470623	0.0114034	0.00182743	0.00633547	0.0204777	0.262524	0.0159083	0.00289204	0.00824697	0.0188368	0.0119523	0.00249675	0.0171589	0.0131015	0.00606662	0	0.0162929	0.0163803	0.0164558	0.00579628	0.0159266	0.0133418	0.0156761	0.00371213	0.0062301	0.0129785	0.00253005	0	0.0110814	0.00919815	0.0240017	0.0101288	0.00600941	0.0142614	0.00741524	0	0.00608337
CSTF1	0.0470093	0.0339365	0.0394446	0.0369356	0.0521102	0.0506831	0.0784685	0.044507	0.0300914	0.0420142	0.0542449	0.0250694	0.0283997	0.051809	0.0238798	0.0293262	0	0.0403573	0.0362957	0.0245144	0.0460694	0.0184943	0.011388	0.0377199	0.0326758	0.0560679	0.57969	0.0415282	0.059595	0.0416934	0.0611421	0.0385707	0.0392004	0.040442	0.00875955	0.0156382	0.0267502	0.0214534	0	0.0286157	0.033573	0.0444121	0.0400694	0.046757	0.0330344	0.0281867	0.0413744	0.0428319
CASS4	0.0298545	0.0119225	0.016115	0.0109046	0.0271831	0.00363327	0.0541009	0.0173041	0.0133017	0.0464983	0.0203629	0.0375961	0.0197348	0.00968082	0.0149029	0.023402	0.199115	0.0228113	0.0137265	0.0186679	0.0151388	0.0185955	0.0215174	0	0.00499413	0.0411042	0	0.0444075	0.0356443	0.0112398	0.0194773	0.0304447	0.0284377	0.0320624	0	0.00340802	0.0386576	0.0380864	0	0.0162352	0.0199584	0.0263917	0.00955905	0.0371323	0.0194474	0.0248016	0.00816038	0.145511
RTF2	0.071296	0.0737638	0.0741087	0.0946502	0.0780423	0.116219	0.0675004	0.091566	0.0765819	0.0445965	0.0486797	0.0683625	0.0600192	0.0769415	0.0971107	0.0898337	0	0.0662037	0.0820596	0.0667409	0.0895377	0.0492435	0.0422857	0.0766348	0.0341286	0.054901	0.437905	0.0486678	0.0494103	0.100188	0.16492	0.0693814	0.081059	0.110047	0.0532785	0.0694071	0.0756161	0.0892858	0	0.0375202	0.0649843	0.110098	0.0640839	0.0786159	0.0521994	0.0387036	0.0757249	0.0655374
GCNT7	0.00686543	0.0062257	0.00457592	0.010199	0.023553	0.0124982	0.00545833	0.0048037	0.0113528	0.000235921	0.00327332	0.00179283	0.000586247	0.0400916	0.00116621	0.0225086	0	0.00940327	0.00447914	0.00782546	0.008141	0.00785843	0	0.0290773	0.00191466	0.00464696	0	0	0.0202165	0.00214704	0.0335282	0.00959992	0.00547046	0.00484945	0	0.00609652	0.00168258	0.00145848	0	0.00163257	0.00516974	0	0.00682647	0	0.000535792	0.00654662	0.00290322	0.00137142
FAM209A	0.0131364	0.00402401	0.0019527	0.00210396	0	0.0030128	0.00164257	0.00128589	0.00375865	0.00179321	0.00171085	0	0.000377362	0.00436518	0.00237038	0	0	0.00941306	0.00414334	0.00256074	0.00203025	0.00365526	0	0.00172953	0.000954489	0.00365779	0	0.0032547	0.00448302	0	0	0	0.00706813	0.0070939	0.00654318	0.00399231	0.000840811	0.00500197	0	0.00163257	0.00259964	0	0.0129038	0.0112932	0	0.0152592	0.00310947	0.00563487
FAM209B	0.00512577	0.00142215	0.00777927	0.00718142	0.000854742	0.00614953	0.00165045	0.0021207	0.00143445	0	0	0.00199524	0.00131075	0.00319154	0.00837687	0.000875167	0	0.00947963	0.00713062	0	0.00340478	0	0	0	0.00254737	0.00347969	0	0	0.00194685	0	0	0.00344477	0.00217075	0	0	0.00136494	0.0012173	0	0	0	0.00160651	0	0.00292117	0	0	0	0	0.00147433
TFAP2C	0	0	0	0	0	0	0	0.00239324	0	0	0.00265042	0	0	0	0	0	0	0	0.00180372	0	0	0	0	0	0	0	0	0.00256554	0.00173704	0	0	0	0	0	0	0	0	0	0	0	0.000828265	0	0	0	0	0	0	0
BMP7	0.12207	0.0709882	0.0954013	0.15743	0.116312	0.0904208	0.1087	0.119783	0.102962	0.125204	0.171712	0.127641	0.125976	0.121844	0.100526	0.112156	0.504803	0.13115	0.176088	0.0930816	0.107678	0.127252	0.175416	0.129163	0.0686466	0.157229	0	0.0533891	0.173808	0.125195	0.0772262	0.132023	0.117279	0.0663079	0.0750547	0.0960798	0.10654	0.103061	0	0.151029	0.10605	0.106157	0.174634	0.0780721	0.141796	0.0683471	0.130926	0.0752152
RAE1	0.0798683	0.0813289	0.0644476	0.0801496	0.0843008	0.0818247	0.0969174	0.0836929	0.0627679	0.0619296	0.0549878	0.0664222	0.0510977	0.0508358	0.120938	0.089643	0	0.0845824	0.0784762	0.0587394	0.064273	0.0523605	0.0960333	0.0450704	0.0490998	0.0399092	0	0.0798464	0.132888	0.0588283	0.0490835	0.0923098	0.0527814	0.0639252	0.00371849	0.0632059	0.0779611	0.132741	0	0.0684695	0.0644135	0.0833615	0.0985703	0.0571738	0.0700634	0.0650381	0.0224105	0.0884734
MTRNR2L3	0.00171876	0.0038705	0.0043815	0.00148504	0	0.00661255	0	0	0.00142792	0.00328388	0.000607553	0	0.00182999	0	0	0.00355554	0	0.00185901	0.00272528	0	0	0.00102355	0	0	0.00800143	0	0	0.0162314	0.00513117	0.00751697	0	0	0	0	0	0.000136688	0	0	0	0	0.00986712	0.00247201	0	0	0	0	0	0.00149991
RBM38	0.0245934	0.0116348	0.0127964	0.0178115	0.00907257	0.0339461	0.0204199	0.0215511	0.0231293	0.00818543	0.0247219	0.0208171	0.0358297	0.0218514	0.0129665	0.0129664	0	0.0186144	0.0226139	0.0116616	0.0085232	0.0234119	0.0254402	0.0155665	0.0110199	0.00827657	0	0.0327687	0.0325711	0.0307386	0.0559314	0.014696	0.0157278	0.0124501	0.0519821	0.00530705	0.0365352	0.00843708	0	0.0299605	0.0114542	0.0139852	0.0321908	0.015034	0.0223667	0.0198038	0.00559955	0.0284811
CTCFL	0	0.00263511	0.00177519	0.00226464	0.0031555	0.00173006	0	0	0.00152446	0	0.00404901	0	0	0.00348052	0	0	0	0	0	0.00489218	0.00143801	0.000615489	0	0.00224784	0.000954489	0.00549459	0	0.00434582	0.00331762	0.00472407	0	0	0.0012102	0	0.0150029	0	0.00101214	0	0	0	0.000806759	0	0.00469753	0.00426783	0.0032895	0	0	0.00581341
ZBP1	0.00380934	0	0.00118868	0	0	0	0	0	0.000635091	0	0.000518078	0	0	0	0	0	0	0	0	0	0	0.000875007	0	0	0.000594359	0	0	0.00641209	0.00298239	0.00282438	0	0	0	0	0	0	0	0	0	0	0	0	0.00403083	0	0	0.00149357	0	0.00125512
PMEPA1	0.456506	0.374953	0.306427	0.374345	0.356678	0.409273	0.464769	0.396237	0.308755	0.30499	0.387795	0.413473	0.37365	0.309535	0.355531	0.369943	0.587671	0.440781	0.390369	0.320499	0.34504	0.331116	0.444708	0.226198	0.29078	0.363661	0.40469	0.494066	0.603464	0.502326	0.5997	0.450439	0.365977	0.278516	0.348963	0.315617	0.428894	0.50115	0	0.365878	0.28468	0.587016	0.574847	0.499788	0.446387	0.263702	0.343018	0.29996
C20orf85	0	0	0.00166448	0	0.00350564	0	0	0	0	0	0	0	0	0	0.00186751	0	0	0	0	0.000878154	0	0.00040073	0	0	0	0	0	0	0.00152043	0	0	0	0.00639447	0	0	0	0	0	0	0	0	0	0.00284885	0	0	0	0	0
RAB22A	0.134142	0.173788	0.129151	0.160488	0.185363	0.18883	0.129163	0.13492	0.109	0.152091	0.107412	0.133702	0.163279	0.10205	0.109833	0.159663	0	0.0906663	0.161179	0.112457	0.149458	0.0836048	0.117329	0.107134	0.126333	0.156889	0	0.232986	0.142216	0.171941	0.170521	0.122345	0.10916	0.0902083	0.0628487	0.0919344	0.14481	0.148815	0	0.135919	0.120013	0.162426	0.126057	0.120234	0.18468	0.0889851	0.11956	0.0848238
VAPB	0.21419	0.200049	0.154252	0.225984	0.235976	0.192562	0.176658	0.17693	0.15843	0.156871	0.197182	0.131	0.169781	0.190517	0.229087	0.179688	0.564917	0.178855	0.186437	0.217706	0.157044	0.125592	0.162514	0.131058	0.160647	0.15893	0	0.263586	0.236435	0.274653	0.24973	0.20638	0.163858	0.15382	0.137122	0.133449	0.18162	0.179176	0	0.131648	0.140511	0.198294	0.229877	0.220216	0.174935	0.199265	0.203222	0.16435
APCDD1L	0.00856067	0	0	0.0229328	0.0098801	0.00420849	0.00113159	0.00166994	0.00682887	0	0	0.000689867	0	0.0184406	0	0.0303638	0	0.0146435	0.00535409	0.00489643	0.00995662	0.00981926	0	0.0204507	0	0	0	0	0.0354348	0	0.00168012	0.0095979	0.00474503	0.0073781	0	0.00117036	0.0008839	0	0	0.0095543	0.00725855	0.00403488	0.0191774	0	0	0.00482162	0.00446376	0.00712229
STX16	0	0	0.00236198	0	0.00362527	0	0	0	0.00229878	0	0	0	0	0	0	0.0033047	0	0	0	0	0.0021034	0	0	0.00434274	0	0	0	0	0.00152043	0.00176997	0	0.00323159	0	0	0	0	0	0	0	0	0	0	0.00300599	0	0	0	0	0
STX16-NPEPL1	0.0805064	0.0228011	0.0416195	0.0226329	0.0184894	0.0212406	0.0172764	0.0393876	0.0357495	0.0135737	0.0533135	0.110422	0.0210235	0.0451688	0.0305091	0.056805	0	0.0508022	0.0232798	0.0422658	0.0569361	0.0591484	0.0586624	0.0177484	0.00974916	0.0522961	0	0.0148642	0.022112	0.0623261	0.01818	0.0642782	0.0149417	0.0237888	0.122627	0.0330436	0.0222079	0.0217199	0	0.099167	0.0254858	0.0757415	0.0943568	0	0.0174562	0.0250317	0.00503517	0.0261497
NPEPL1	0.0690893	0.0430335	0.0331267	0.0533436	0.0571119	0.0384458	0.040918	0.0405646	0.0440265	0.00789494	0.02231	0.0359774	0.0290849	0.0590162	0.118207	0.0293792	0	0.0580468	0.0506831	0.0371748	0.0504698	0.0241425	0.00241456	0.0239974	0.0217692	0.0418519	0	0.026898	0.0306009	0.0365176	0.055431	0.0730403	0.0564045	0.0157394	0.0405153	0.0190812	0.0154902	0.0397374	0	0.0466753	0.0414958	0.0209722	0.0482424	0.0142076	0.0277856	0.0270952	0.0459982	0.00519347
GNAS	0.564976	0.448028	0.234895	0.504081	0.403414	0.336664	0.230071	0.354961	0.210908	0.302585	0.351041	0.318021	0.446582	0.226187	0.427238	0.361552	1.30848	0.408114	0.256983	0.379718	0.276322	0.230663	0.530459	0.188407	0.318265	0.416571	1.35634	0.597837	0.594627	0.618601	0.831853	0.304174	0.327449	0.146286	0.691445	0.297773	0.305226	0.50015	0	0.509211	0.313756	0.700666	0.459756	0.59945	0.393977	0.205981	0.241622	0.216723
NELFCD	0.112644	0.121143	0.110015	0.173231	0.144345	0.102725	0.164318	0.118193	0.115566	0.0774118	0.108534	0.0979634	0.134887	0.18681	0.190847	0.167454	0.214917	0.146341	0.12391	0.121324	0.132737	0.0797409	0.0810863	0.0975577	0.0976713	0.065471	0.0577415	0.153277	0.137615	0.189362	0.136181	0.138873	0.138207	0.101106	0.0684761	0.0901117	0.191388	0.159093	0	0.176136	0.125111	0.164977	0.211771	0.182033	0.130343	0.0705272	0.0940466	0.105985
CTSZ	0.0136833	0.00300428	0.0133508	0.0311872	0.0255613	0.0210184	0.0274687	0.025346	0.023252	0.00489126	0.00313502	0.0118436	0.0111505	0.0154922	0.00721915	0.0308836	0	0.00872913	0.00941631	0.0299921	0.012724	0.00847478	0	0.00988237	0.0105686	0.0248158	0	0.0247434	0.0151055	0.00456863	0.0341241	0.0165186	0.0134741	0.00735264	0.0125836	0.00351253	0.00741424	0.00464607	0	0.00174482	0.0361093	0.00622556	0.0174977	0	0.0276524	0.00733603	0.00143983	0.0188246
TUBB1	0.00184018	0	0	0.00243392	0	0	0	0	0.00169014	0.00161072	0	0	0	0	0	0	0	0.00091889	0	0	0.00387281	0.000689093	0	0	0	0.0026788	0	0	0.00474744	0	0	0	0.000575799	0	0	0	0	0	0	0	0.00219298	0	0	0	0	0.00104901	0	0.00339514
ATP5F1E	0.115105	0.0769386	0.0752327	0.285481	0.200705	0.134522	0.224439	0.119434	0.0891883	0.111277	0.0752203	0.0228016	0.16186	0.140553	0.0797106	0.0560609	0	0.0960534	0.171549	0.0718266	0.0967843	0.0376409	0.0723711	0.065551	0.0900911	0.0784466	0.0577415	0.161759	0.255361	0.171575	0.182324	0.0737906	0.10699	0.0814278	0.0734932	0.0484038	0.200315	0.0695949	0	0.0483011	0.0496695	0.0950674	0.188112	0.117549	0.0910478	0.0805532	0.0375532	0.0483099
PRELID3B	0.0185431	0.000293229	0.00878852	0.0117946	0.027752	0.0078496	0.0282204	0.00761205	0.0145236	0.0102919	0.0164922	0.0058079	0.016784	0	0.000606381	0.0126502	0	0.00642217	0.0176969	0.00741681	0.00558419	0.0100051	0.00667004	0.0177171	0.0254813	0.0163174	0	0.0106442	0.0371064	0.0147747	0.0332067	0.0147377	0.0168952	0.00382589	0.0345449	0.00647474	0.00572828	0.0149375	0	0.0577753	0.00899514	0.0144819	0.00739905	0.0053015	0.0086388	0.00270326	0.00095204	0.0127959
ZNF831	0.00480524	0.00824333	0.0113821	0.0162796	0.0202729	0.0257677	0.0327923	0.0178834	0.0121588	0.000795919	0.00540878	0.00110456	0.0125912	0.0069467	0.0108244	0.0102442	0	0.00663506	0.00692429	0.0169551	0.00201167	0.00906593	0.00610154	0.00422916	0.000503662	0	0	0.00844706	0.016445	0.0179425	0.0526147	0.0103493	0.00531243	0.00951372	0	0.00487162	0.0133181	0.0104141	0	0	0.0122844	0	0.0046592	0.0113894	0.00247821	0.00149357	0.032445	0.00651033
EDN3	0.00541962	0	0.0017918	0	0	0.00475959	0	0.00105034	0	0	0.00494768	0	0	0.00328468	0	0	0	0	0	0.000740761	0	0.000322251	0	0	0	0	0	0	0.00376738	0	0	0.00431143	0	0	0	0.00098778	0	0	0	0	0	0	0	0	0	0	0	0
PHACTR3	0.436925	0.451131	0.279362	0.461097	0.466172	0.385159	0.319288	0.330745	0.271314	0.25561	0.354826	0.352062	0.362404	0.366548	0.416995	0.383767	0.526636	0.386569	0.297588	0.404603	0.312278	0.205919	0.490934	0.343566	0.294608	0.411812	0.48122	0.492869	0.467168	0.53699	0.656701	0.347559	0.344934	0.231072	0.497985	0.336405	0.415902	0.391334	0	0.385272	0.359251	0.590007	0.444319	0.610038	0.450933	0.342372	0.333516	0.260227
SYCP2	0.118082	0.106748	0.0743254	0.122355	0.0959589	0.0934911	0.101345	0.0611905	0.0531883	0.0274585	0.0532072	0.0527031	0.104089	0.0620783	0.0482508	0.0657118	0	0.0839672	0.0465517	0.0510254	0.0737947	0.0673505	0.0494186	0.0648112	0.0328287	0.0570063	0	0.0978654	0.17517	0.14911	0.143019	0.0689786	0.0552837	0.0579866	0.060313	0.0480906	0.0701333	0.0480633	0	0.050702	0.0235161	0.081821	0.0891469	0.064861	0.0452974	0.0641817	0.0263102	0.131443
FAM217B	0.252787	0.253518	0.193487	0.22079	0.200005	0.277281	0.30951	0.206233	0.152967	0.226925	0.266362	0.161572	0.284532	0.175638	0.139468	0.191849	0.486117	0.132554	0.223037	0.231255	0.148116	0.140147	0.196508	0.0957574	0.213764	0.269097	0.57969	0.240516	0.313861	0.229754	0.32593	0.213325	0.184405	0.141488	0.244263	0.141399	0.208101	0.251795	0	0.207837	0.0964307	0.181385	0.276018	0.335052	0.307633	0.16145	0.0946304	0.210819
PPP1R3D	0.00408804	0.0124938	0.0048764	0.0191694	0.00305436	0.0101231	0.00910348	0.00353591	0.0174971	0.000235921	0.0082237	0.00923135	0.00417137	0.00693662	0.00977168	0.0137687	0	0.00745627	0.0139665	0.00775613	0.00288297	0.00932897	0.00819173	0.0143162	0.0142345	0.0208877	0	0.00630325	0.00276217	0.00897772	0	0.0194653	0.00240808	0.00936557	0.0278624	0.00179586	0.0064932	0.0171122	0	0.0127323	0.00294143	0	0	0.0137101	0.00622393	0.00763283	0.00353263	0.0385449
CDH26	0.124913	0.0518394	0.0521768	0.0535236	0.0649796	0.0414551	0.0712421	0.0448478	0.033019	0.0238268	0.0944457	0.0364056	0.0463626	0.0210731	0.0650129	0.0289291	0	0.0972831	0.0250779	0.0613404	0.0328856	0.0504731	0.0527681	0.053369	0.0265582	0.135926	0	0.0635293	0.0902065	0.063839	0.0627771	0.122744	0.0431226	0.0600535	0.0470642	0.0546302	0.0499785	0.032351	0	0.0696284	0.0383745	0.0780329	0.0958859	0.0992697	0.054813	0.0172541	0.0235878	0.113938
CDH4	0.588145	0.614027	0.420554	0.457519	0.469453	0.311407	0.425968	0.506775	0.40735	0.436393	0.429053	0.531438	0.530279	0.484652	0.619765	0.461591	1.28707	0.623672	0.376845	0.390399	0.333904	0.474117	0.68633	0.465483	0.346171	0.45126	0	0.52103	0.40825	0.600286	0.763642	0.421307	0.520155	0.410049	0.74532	0.368054	0.505986	0.572276	0	0.483403	0.441679	0.684013	0.595874	0.630239	0.52846	0.493785	0.516556	0.399579
TAF4	0.124657	0.137022	0.12367	0.134943	0.160708	0.113448	0.141432	0.137066	0.103641	0.0897791	0.109211	0.0837446	0.146052	0.141291	0.204327	0.149729	0	0.138124	0.120264	0.128272	0.135059	0.109221	0.132265	0.108556	0.115541	0.0836027	0	0.132755	0.137056	0.20956	0.193371	0.17006	0.128425	0.153055	0.144246	0.131308	0.165121	0.153	0	0.145605	0.173502	0.133778	0.169477	0.109064	0.122887	0.128476	0.163757	0.161971
LSM14B	0.123524	0.0843641	0.0527691	0.0539676	0.0759514	0.0732351	0.0974314	0.0857487	0.0473968	0.0490773	0.0575314	0.0623824	0.0479093	0.0834911	0.0991806	0.0488233	0	0.0650778	0.0752779	0.067079	0.036919	0.0424875	0.0763732	0.0639705	0.0860017	0.0883217	0	0.0589274	0.112003	0.0858573	0.0587705	0.0502062	0.0657355	0.0349436	0.0224194	0.0470663	0.0565263	0.0915557	0	0.0773037	0.0301714	0.0388487	0.0271258	0.0213992	0.0843655	0.0773728	0.027475	0.0447388
PSMA7	0.153944	0.0613239	0.0801303	0.183166	0.179226	0.173473	0.181579	0.124912	0.130373	0.0664679	0.101703	0.079595	0.132074	0.125381	0.156957	0.150073	0	0.12716	0.134095	0.0804188	0.10162	0.085896	0.104906	0.0891905	0.0594835	0.108569	0	0.172337	0.217979	0.13248	0.224823	0.117164	0.09929	0.0849093	0.214179	0.096827	0.140207	0.0933654	0	0.079671	0.0962876	0.133106	0.177802	0.110099	0.0862549	0.107546	0.0526306	0.0957833
SS18L1	0.174103	0.190926	0.157319	0.244348	0.208923	0.194502	0.171343	0.157356	0.151254	0.10132	0.172152	0.155502	0.162568	0.152948	0.175412	0.154414	0	0.217684	0.159132	0.176069	0.155666	0.126544	0.160876	0.11044	0.143621	0.150403	0	0.232526	0.264826	0.212435	0.173542	0.201815	0.177926	0.112754	0.245745	0.145584	0.21638	0.262445	0	0.193049	0.153328	0.190114	0.288683	0.174404	0.173798	0.12731	0.139084	0.155819
MTG2	0.126032	0.110381	0.11188	0.198177	0.141476	0.110677	0.107429	0.187678	0.174478	0.0918519	0.115073	0.0928857	0.124458	0.189741	0.17612	0.196883	0	0.181416	0.152572	0.14725	0.137296	0.105605	0.126493	0.113862	0.0705402	0.0903061	0	0.0805103	0.17906	0.146184	0.14255	0.163035	0.150062	0.154959	0.087012	0.151702	0.136681	0.122031	0	0.132499	0.178553	0.0980137	0.213523	0.114738	0.103643	0.0954963	0.157243	0.116582
HRH3	0.170621	0.143611	0.115947	0.114184	0.121048	0.225055	0.185755	0.168666	0.115582	0.0561598	0.11611	0.0732184	0.187727	0.137795	0.143822	0.132212	0.646859	0.133191	0.133129	0.101995	0.16514	0.0789783	0.107274	0.100073	0.112127	0.16346	0.415969	0.145346	0.202372	0.2131	0.163486	0.166311	0.143011	0.0670141	0.0581773	0.113338	0.117415	0.0797249	0	0.0933068	0.0849759	0.147783	0.250993	0.235222	0.157727	0.00842839	0.0939158	0.111979
OSBPL2	0.126204	0.110221	0.0808525	0.16104	0.17132	0.125732	0.126786	0.164814	0.126221	0.076341	0.111253	0.130675	0.127825	0.157304	0.1934	0.12166	0.346965	0.185794	0.12187	0.114189	0.104271	0.103457	0.0962954	0.0763982	0.0812298	0.123512	0.0577415	0.144744	0.174384	0.181438	0.166258	0.15345	0.116086	0.0757251	0.215291	0.106464	0.14261	0.188816	0	0.125593	0.121494	0.163814	0.229721	0.165652	0.137743	0.100471	0.0939345	0.128864
ADRM1	0.105694	0.0367753	0.0340636	0.0392333	0.0205814	0.0676589	0.0685059	0.0428875	0.0309934	0.0210974	0.0247768	0.0150634	0.0661808	0.024086	0.040397	0.0414055	0.199115	0.0179463	0.0514032	0.0384365	0.0325743	0.0102803	0.0474677	0.0146527	0.0611562	0.0395269	0	0.0616418	0.0602868	0.0391648	0.112431	0.0297663	0.0328723	0.00914491	0.00217528	0.0178022	0.0412608	0.0537891	0	0.0339615	0.0321327	0.095187	0.0358253	0.0571769	0.0606443	0.0301817	0.0057241	0.0315477
LAMA5	0.0799048	0.0649009	0.0622504	0.120095	0.111047	0.109401	0.109867	0.127578	0.0879151	0.0811234	0.0795287	0.0674793	0.090558	0.0901732	0.216969	0.113046	0	0.135486	0.0736342	0.118253	0.0852179	0.0301737	0.0439626	0.0794688	0.0669417	0.106602	0	0.0612904	0.0969998	0.125433	0.0586409	0.0443209	0.124516	0.0411339	0.0339026	0.0952739	0.115394	0.0746381	0	0.0493112	0.127852	0.0718119	0.0795842	0.142204	0.105973	0.0327729	0.12027	0.0971002
RPS21	0.0460061	0.0311884	0.0447521	0.15792	0.0803782	0.0648861	0.0803619	0.0576078	0.0484005	0.00791623	0.014244	0.0157706	0.0200227	0.0826205	0.0239835	0.0499795	0	0.0400814	0.073112	0.0300019	0.0413053	0.0129537	0.0457469	0.018759	0.0252173	0.00519823	0	0.0538253	0.153767	0.0688386	0.0232312	0.0470837	0.0201697	0.0179162	0	0.0161054	0.0633867	0.0161271	0	0.0174423	0.0436665	0.0114287	0.0718347	0.0429815	0.00920601	0.0202117	0.0201851	0.0253854
CABLES2	0.0589537	0.0436508	0.0347086	0.0393742	0.0349615	0.0435752	0.0655358	0.0427129	0.0402133	0.0238384	0.0690501	0.0382937	0.0530546	0.0468821	0.0784502	0.0293287	0	0.0510043	0.0535325	0.0554908	0.0614161	0.0278231	0.0214778	0.0505854	0.0391106	0.0450665	0	0.0484575	0.0627859	0.0614896	0.0683415	0.0389761	0.0467924	0.0315147	0.0441857	0.0276535	0.0624878	0.0747274	0	0.0210759	0.0384819	0.0733575	0.0768726	0.0305466	0.0268119	0.0203175	0.0146949	0.0547963
RBBP8NL	0	0	0	0	0	0.0112381	0	0	0	0	0	0	0	0	0	0	0	0	0	0	0	0	0	0	0	0	0	0	0	0	0	0	0	0	0	0	0	0	0	0	0	0	0	0	0	0	0	0
SLCO4A1	0.0342135	0.010643	0.0136954	0.0387827	0.0400727	0.0265799	0.0337519	0.022189	0.0246145	0.00889568	0.0158308	0.0258307	0.0380297	0.0388759	0.0143485	0.0338534	0	0.0320872	0.0193503	0.015918	0.023572	0.0136955	0.0212246	0.0143734	0.010341	0.010312	0	0.018269	0.0375161	0.0310599	0.0246125	0.0313956	0.0152013	0.0216187	0.00365569	0.018359	0.0406685	0.0374538	0	0.0421446	0.0454107	0.0428857	0.0392526	0.028433	0.00723841	0.00437864	0.0183122	0.0213675
NTSR1	0.00514166	0.00559353	0.00451159	0.0105683	0.0173233	0.0113615	0.011863	0.0215164	0.0141022	0.014306	0.00679677	0.005698	0.0210511	0.0141734	0.0110657	0.0183127	0	0.0165252	0.0146462	0.0166469	0.0126114	0.00249149	0.00645648	0.0571137	0.00275397	0.00267879	0	0.00624524	0.00335437	0.0326306	0.00471167	0.00646075	0.00705203	0.0127384	0.00873086	0.00706839	0.00895117	0.0110826	0	0.00171446	0.00898488	0	0.0241595	0.00427189	0.0111284	0.0141629	0.0129529	0.0359778
MRGBP	0.0355553	0.0295213	0.0276386	0.049248	0.0322281	0.0305693	0.0594179	0.0466556	0.0519447	0.0171068	0.0437306	0.0197233	0.0494975	0.0471599	0.0688342	0.0393811	0	0.0641205	0.0523751	0.0537979	0.0326776	0.031749	0.0549954	0.0236264	0.0264215	0.0522053	0	0.028088	0.0385565	0.0286302	0.0518353	0.0346752	0.0353541	0.0221438	0.100999	0.036913	0.0591148	0.0215196	0	0.0302844	0.0611078	0	0.0587197	0.0581455	0.0372099	0.0162899	0.0371653	0.0386813
OGFR	0.210343	0.244511	0.11553	0.18293	0.203776	0.128439	0.198786	0.208611	0.151812	0.0979165	0.0797309	0.0896635	0.163103	0.187477	0.221199	0.215525	1.10658	0.166132	0.148586	0.158398	0.141523	0.111625	0.106418	0.103432	0.0906991	0.133245	0.274418	0.135922	0.24194	0.161115	0.23769	0.199859	0.167188	0.118661	0.131778	0.110803	0.185642	0.240453	0	0.130172	0.131908	0.215064	0.335853	0.147925	0.204837	0.100013	0.132585	0.125275
COL9A3	0.0419216	0.0101527	0.010996	0.0255485	0.046218	0.0339772	0.00404744	0.0466802	0.0321271	0.00513565	0.0108442	0.011757	0.0184783	0.0581212	0.0176601	0.0489912	0	0.0368648	0.0365629	0.0178398	0.0577386	0.0170969	0.00565834	0.0319437	0.0105327	0.00568235	0.415969	0.0243773	0.0797285	0.0350582	0.0245763	0.00776638	0.0111581	0.0217665	0.00654318	0.0183371	0.0218109	0.0242646	0	0.0117203	0.0360777	0.00615131	0.00688125	0.0139746	0.0273988	0	0.0328374	0.0110557
TCFL5	0.0996098	0.0876351	0.0743679	0.100575	0.0717218	0.0884449	0.122049	0.10194	0.0776636	0.0467587	0.0975662	0.10123	0.0811309	0.114897	0.120537	0.109186	0	0.119682	0.0796696	0.113908	0.0719022	0.0934122	0.0637883	0.100281	0.0491134	0.0938814	0	0.0807054	0.112123	0.0693446	0.204561	0.0976277	0.0855885	0.0999108	0.127059	0.0695613	0.111053	0.139012	0	0.080927	0.0727472	0.131595	0.143533	0.0914412	0.0966002	0.0717857	0.0830195	0.0787601
DIDO1	0.288125	0.2744	0.193468	0.278882	0.259351	0.216329	0.225835	0.2062	0.179582	0.149457	0.209476	0.16422	0.230731	0.225142	0.225567	0.203396	0.401887	0.219629	0.186296	0.266033	0.190313	0.139277	0.222155	0.132491	0.147235	0.262769	0	0.21181	0.289761	0.279247	0.373873	0.243712	0.20929	0.127911	0.147192	0.17373	0.22085	0.261163	0	0.32187	0.219563	0.281329	0.406357	0.201371	0.202813	0.172804	0.194358	0.185652
GID8	0.0633618	0.100915	0.0745052	0.137064	0.10908	0.107707	0.186771	0.109016	0.0961988	0.10999	0.0642124	0.0836593	0.0860846	0.107098	0.0752186	0.101069	0.262524	0.0792902	0.12801	0.0729979	0.078598	0.0759504	0.0745395	0.0893118	0.0888258	0.0831536	0	0.124226	0.159936	0.0932166	0.139687	0.132821	0.100898	0.121439	0.0197603	0.0588498	0.099382	0.0926488	0	0.0932268	0.117696	0.0425483	0.140666	0.111587	0.108704	0.0602512	0.054162	0.126989
SLC17A9	0.00354938	0	0.00390588	0.00558065	0.00850864	0.00273263	0.00115576	0.0038268	0.00368397	0.00588997	0.00555908	0.00065965	0.00178638	0.00842308	0.00684865	0.0029253	0	0.00702564	0.00580918	0.013751	0.00844603	0.000619185	0.00112215	0	0.0033306	0	0	0	0.0087777	0	0	0	0.00193422	0.00648686	0	0.00150068	0.00868683	0.0122736	0	0	0.007487	0	0	0	0.00306054	0	0.00638413	0
YTHDF1	0.138738	0.0533813	0.0835303	0.0904726	0.0985915	0.073958	0.160493	0.0963227	0.0776908	0.103587	0.100084	0.059885	0.0963815	0.085768	0.104071	0.0865743	0	0.0695024	0.0901379	0.0938249	0.0897336	0.0934034	0.077817	0.0552386	0.084405	0.0670123	0	0.168541	0.121591	0.133829	0.150015	0.126715	0.102334	0.0924681	0.0611147	0.0924616	0.129656	0.0926849	0	0.0997945	0.0809749	0.13454	0.14622	0.124971	0.0905297	0.0607983	0.069335	0.0924554
BIRC7	0	0	0	0	0	0	0	0	0.000617514	0	0	0	0	0	0	0	0	0	0	0.00343064	0	0	0	0	0	0	0	0	0	0	0	0	0	0	0	0	0	0	0	0	0	0	0	0	0	0	0	0
NKAIN4	0.00129949	0.00837763	0.0128789	0.0226911	0.0213647	0.00715512	0.0101699	0.0213136	0.018619	0.010569	0.00167906	0.00482276	0.011776	0.0144019	0.00439463	0.0366748	0	0.0123011	0.00122714	0.0187595	0.0167161	0.0111105	0.0039345	0.00186659	0.00487783	0.0357154	0	0.00394661	0.0237348	0.00922949	0.0102963	0.0295568	0.00903434	0.00426929	0	0.00763352	0.00666832	0.00734539	0	0	0.0222372	0.0196632	0.00179297	0.0114137	0.00358388	0.00533756	0.0267569	0.0117528
ARFGAP1	0.158386	0.156707	0.0766854	0.103206	0.116557	0.174741	0.130774	0.10963	0.0934492	0.0635468	0.106721	0.0671906	0.121505	0.0917132	0.182291	0.136785	0.606713	0.137297	0.0867269	0.133213	0.10874	0.0657369	0.0989766	0.0685137	0.126357	0.170654	0	0.141632	0.0965961	0.128004	0.191098	0.104362	0.133409	0.0641299	0.115352	0.118808	0.122907	0.0878378	0	0.0773229	0.101665	0.182416	0.151496	0.14169	0.13211	0.0649753	0.0600861	0.0443721
COL20A1	0.00334465	0	0.00515284	0.00844328	0.0126332	0.00693347	0.00274508	0.0161363	0.00677013	0	0.00203051	0	0.000357275	0	0.00285844	0.00882796	0	0.003583	0.00407498	0	0.00111331	0.00516019	0.00294056	0.0101119	0.00489712	0.000244823	0	0.00327881	0.00641387	0.0137135	0.0169339	0.00612215	0.00751414	0.0138993	0.0199127	0.00729921	0.00875273	0.0108171	0	0.00363755	0	0	0.00827137	0.00893045	0.0036687	0	0.00568735	0.0327783
CHRNA4	0.174291	0.105912	0.0748376	0.0948516	0.118993	0.161847	0.148815	0.14284	0.0934466	0.0831663	0.131017	0.0885528	0.130695	0.107982	0.0544038	0.0664422	0	0.081994	0.130208	0.0973593	0.122023	0.0617888	0.062738	0.0892395	0.0946471	0.101982	0.515462	0.121427	0.118382	0.138856	0.121827	0.141332	0.12361	0.0707117	0.0711376	0.0744498	0.107069	0.11445	0	0.0520715	0.0479643	0.0967767	0.139113	0.144968	0.108871	0.0509432	0.023598	0.0646087
KCNQ2	0.38091	0.435194	0.205359	0.30209	0.319874	0.295645	0.324966	0.259252	0.214176	0.176881	0.234052	0.286576	0.304645	0.269825	0.372942	0.272371	0.729198	0.299241	0.220796	0.372493	0.26636	0.150302	0.355753	0.145691	0.202549	0.302254	0.40469	0.445817	0.398133	0.390865	0.59035	0.281554	0.303083	0.205322	0.45771	0.228716	0.336748	0.344992	0	0.276248	0.260369	0.330863	0.412808	0.49881	0.339574	0.14925	0.234977	0.239278
EEF1A2	0.340779	0.269067	0.165302	0.295459	0.258592	0.352994	0.34055	0.257657	0.201524	0.159978	0.268906	0.199504	0.360793	0.212025	0.33731	0.214631	0.522235	0.22354	0.258194	0.226871	0.216396	0.120084	0.235937	0.144992	0.299389	0.322941	0.415969	0.332552	0.319446	0.30327	0.602811	0.258887	0.272762	0.118273	0.296979	0.158901	0.31355	0.355758	0	0.234458	0.171113	0.334484	0.279008	0.461028	0.389892	0.211868	0.166035	0.166773
PPDPF	0.159394	0.103468	0.0738275	0.206178	0.141351	0.176593	0.187465	0.126442	0.111935	0.046139	0.111702	0.0646802	0.0850249	0.142245	0.101155	0.129897	0.0799554	0.136569	0.191472	0.0891525	0.0929803	0.0998577	0.0881032	0.0573176	0.148871	0.119685	0	0.132187	0.25598	0.130974	0.205768	0.102155	0.104705	0.0822177	0.0371531	0.053577	0.117141	0.127657	0	0.133375	0.149259	0.0773607	0.107345	0.115006	0.126479	0.0887152	0.0751334	0.0602052
PTK6	0.00520693	0.00548726	0.00181717	0.00600395	0	0.0140734	0	0.00335458	0.00115113	0.000859912	0.000404898	0	0	0.00425248	0.00249909	0.00620364	0	0.000657856	0.00404671	0.00163743	0.0044626	0.000341295	0	0	0.00551037	0.00633672	0	0.0090085	0.0219992	0.00256741	0	0	0.000769657	0.00183882	0	0.00177396	0	0	0	0.00445758	0.00745824	0	0	0.00107961	0.00317455	0.0078276	0	0.0028666
FNDC11	0	0	0	0.00606032	0	0	0.00116147	0	0.000595179	0	0	0	0	0	0	0	0	0	0.000533438	0	0	0	0	0	0	0.00369802	0	0	0	0	0	0	0	0	0	0	0.00135	0	0	0	0.00276426	0	0	0	0.00742948	0	0	0.00776853
HELZ2	0.0107657	0.000474275	0.00318098	0.00322321	0	0.00102305	0.00562541	0.00410704	0.00599109	0	0.00202156	0	0.00435166	0	0.00049876	0	0	0.00772102	0.00326867	0	0.00155627	0.00349032	0	0.00380559	0	0.00871754	0	0.00255028	0.00126433	0	0.028029	0.00809784	0.00475513	0	0	0.00168843	0.00118647	0.00140617	0	0.00524045	0.000634191	0	0.0171269	0	0.000532442	0	0	0.0472539
GMEB2	0.0857945	0.0716005	0.0513007	0.0478967	0.0449829	0.0197552	0.0464838	0.0553935	0.0440228	0.0232722	0.0406877	0.0439199	0.0726784	0.0258347	0.0700095	0.0609599	0	0.0213781	0.0391208	0.0377745	0.0266373	0.0422608	0.0193398	0.0259375	0.0313685	0.0565079	0.0577415	0.0412895	0.0301051	0.0325937	0	0.0328722	0.0357093	0.0306944	0.09783	0.0374924	0.0436807	0.0587088	0	0.0203146	0.032867	0.0872673	0.0542369	0.0168288	0.0471875	0.0454161	0.0421931	0.0437163
STMN3	0.259596	0.269205	0.239022	0.367211	0.324134	0.313844	0.360745	0.299952	0.254525	0.190745	0.276134	0.219428	0.345519	0.270056	0.270099	0.345921	0	0.266797	0.295803	0.234024	0.245703	0.155221	0.21313	0.198263	0.244274	0.303233	0.681705	0.376036	0.411159	0.276616	0.443393	0.240583	0.251701	0.201389	0.236175	0.169196	0.23797	0.325441	0	0.275933	0.214534	0.381702	0.359413	0.336591	0.280909	0.220417	0.167859	0.168295
RTEL1	0	0	0	0	0.00126289	0	0	0.00711638	0.000928878	0	0	0	0	0	0	0.00599965	0	0	0	0	0	0.00200553	0	0	0	0	0	0	0	0	0	0.00550398	0	0	0	0	0	0	0	0	0	0	0	0	0	0	0	0.00477554
ARFRP1	0.118294	0.060251	0.0601192	0.127085	0.129289	0.0915402	0.0837604	0.0694588	0.0834259	0.0430676	0.0508607	0.0439022	0.0705765	0.0836418	0.114172	0.0838817	0	0.0887432	0.0898275	0.116999	0.104924	0.0601347	0.0468691	0.0312372	0.0762347	0.148707	0.161531	0.0648407	0.11071	0.119235	0.101291	0.0844673	0.0710092	0.0389639	0.10897	0.0737741	0.0817773	0.0987476	0	0.101397	0.110233	0.125823	0.116091	0.144644	0.0825281	0.0448377	0.0761511	0.0319629
ZGPAT	0	0	0.000553634	0	0	0.00123645	0	0.000639167	0.000461406	0	0.000908199	0	0	0	0	0	0	0	0	0	0	0.000750884	0	0	0	0	0	0	0	0	0	0.0215305	0	0	0	0.00293156	0	0	0	0	0	0	0	0	0	0	0	0
AL121845.3	0	0	0	0	0	0	0	0	0	0	0	0	0	0	0	0	0	0	0	0	0	0	0	0	0	0	0	0	0	0	0	0	0	0	0	0	0	0	0	0	0	0	0	0	0	0	0	0
AL121845.2	0	0.00158402	0.00121388	0	0	0	0	0.0223138	0	0	0	0	0.000666214	0	0	0	0	0	0.000985785	0	0	0	0.00202368	0.00257348	0.000913757	0	0	0	0	0	0.00194378	0	0.00160611	0	0.0266011	0.000156053	0.00215437	0	0	0	0.00131467	0	0.00167844	0	0	0	0	0
SLC2A4RG	0.0510769	0.0525063	0.0448248	0.108081	0.0560935	0.0485603	0.0437252	0.0726945	0.0607802	0.0528116	0.0386943	0.0417525	0.0712383	0.129276	0.0733488	0.127919	0	0.166409	0.0837149	0.0647354	0.107014	0.0445688	0.0189543	0.0546078	0.0363128	0.0735722	0	0.0655397	0.0866574	0.0938467	0.069032	0.0625247	0.0687177	0.0455991	0.0200338	0.0526228	0.0648155	0.0252384	0	0.0411457	0.0658992	0.0299997	0.102204	0.100083	0.0239193	0.0154966	0.0315694	0.0199338
ZBTB46	0.143277	0.0886335	0.128373	0.117028	0.0705362	0.0696413	0.128047	0.125342	0.108728	0.0608222	0.130176	0.106986	0.133638	0.176946	0.204189	0.148497	0.334077	0.166292	0.0908662	0.153535	0.107053	0.0949969	0.206743	0.0896283	0.0615129	0.11147	0	0.133327	0.104646	0.159864	0.180751	0.124314	0.144945	0.091844	0.192117	0.136525	0.191015	0.238344	0	0.15407	0.155711	0.122301	0.183521	0.0771041	0.126552	0.176227	0.148301	0.239516
TPD52L2	0.122571	0.146444	0.103963	0.206874	0.209685	0.145177	0.145647	0.142093	0.137489	0.127352	0.0976539	0.0918203	0.172527	0.139127	0.161126	0.171593	0	0.140907	0.110957	0.221787	0.15141	0.0981275	0.166002	0.0869331	0.0889272	0.0967503	0	0.113686	0.197229	0.204185	0.314625	0.21782	0.151749	0.0946394	0.22564	0.137067	0.134696	0.100441	0	0.147157	0.137628	0.184201	0.192347	0.192876	0.16309	0.0565734	0.194255	0.126641
DNAJC5	0.267483	0.311392	0.195357	0.295661	0.263677	0.273706	0.284358	0.227122	0.194047	0.231527	0.150624	0.17857	0.271813	0.189043	0.276604	0.266025	0.941535	0.217254	0.25607	0.302497	0.207092	0.130453	0.296636	0.126969	0.213329	0.229096	0.0577415	0.252122	0.341438	0.20466	0.373808	0.221609	0.260534	0.17583	0.285105	0.208015	0.265728	0.269251	0	0.262124	0.192377	0.281615	0.243114	0.269235	0.272859	0.155616	0.169477	0.1854
UCKL1	0.0593473	0.0787258	0.0423239	0.107388	0.108345	0.059912	0.108239	0.0793754	0.073678	0.0239651	0.0360892	0.0252581	0.0787541	0.0893136	0.0920106	0.114814	0	0.070476	0.0763354	0.083279	0.0776985	0.0321741	0.0590729	0.0575057	0.0350057	0.0706921	0	0.0464638	0.10743	0.0995362	0.111469	0.0703825	0.0554199	0.0530946	0.0542368	0.0432971	0.0855611	0.0262892	0	0.0387655	0.0409523	0.0473854	0.162999	0.030579	0.060016	0.0442144	0.0726408	0.0389191
ZNF512B	0.102433	0.0964122	0.047541	0.100376	0.0848976	0.0838027	0.075159	0.0991143	0.074772	0.0520534	0.0842153	0.0474214	0.0726171	0.106907	0.132646	0.156862	0	0.0975876	0.0921123	0.150094	0.0928744	0.0429721	0.114646	0.0802919	0.0764374	0.11075	0	0.100194	0.090149	0.0928289	0.106373	0.110169	0.084801	0.0455781	0.0157938	0.0576129	0.082185	0.0873203	0	0.0849795	0.0596692	0.197949	0.120457	0.120077	0.087884	0.0482882	0.114293	0.0592015
SAMD10	0.0754558	0.0249369	0.0163578	0.0297375	0.0652926	0.0151214	0.0306761	0.0595919	0.0369841	0.0168119	0.0148458	0.0257679	0.026052	0.0759512	0.0328174	0.0319832	0	0.034602	0.0392948	0.0393136	0.0316003	0.0121923	0.0172674	0.0281912	0.0196107	0.038071	0	0.0219273	0.032343	0.0322432	0.0157818	0.0114465	0.0225334	0.0140133	0.0216364	0.0175645	0.0107459	0.0376004	0	0.011186	0.0214659	0.0473611	0.0516557	0.117594	0.0421265	0.0176685	0.01688	0.0265997
PRPF6	0.19664	0.22118	0.113531	0.191898	0.16134	0.113841	0.162293	0.132547	0.143799	0.0685085	0.141988	0.123248	0.10447	0.131698	0.18453	0.188265	0	0.169217	0.128556	0.20219	0.137283	0.0841389	0.159419	0.0942716	0.0719769	0.128998	0.461927	0.173301	0.139634	0.14981	0.137492	0.168024	0.137109	0.142218	0.197432	0.139847	0.183043	0.19175	0	0.164903	0.160247	0.181549	0.271995	0.116127	0.0905236	0.106098	0.167201	0.145745
C20orf204	0.0487985	0.045726	0.0054973	0.00840002	0.0325183	0	0.0102103	0.0231306	0.00686136	0.00464465	0.00739214	0.00795927	0.00892068	0.0268501	0.021228	0.00714712	0	0.0156761	0.0151228	0.0330672	0.0147196	0.0100738	0.0143209	0.00566821	0.00475723	0.0253056	0	0.0673298	0.0145143	0.024686	0.0294923	0.038776	0.0265432	0.0318799	0.0599579	0.0253622	0.0216063	0.0240509	0	0.00804151	0.0169028	0.0203637	0.0313706	0.00807119	0.0174681	0.0117112	0.00313389	0.00651265
SOX18	0	0	0	0	0	0	0	0	0	0	0.000810767	0	0	0	0	0	0	0	0	0	0	0	0	0	0	0	0	0	0	0	0	0	0	0	0	0	0	0	0	0	0	0	0	0.00484051	0	0	0	0
TCEA2	0.154448	0.127001	0.0905983	0.172775	0.146531	0.135825	0.152154	0.124087	0.11586	0.0632462	0.0705619	0.066754	0.0838532	0.0988881	0.141799	0.159804	0	0.147812	0.159063	0.0894263	0.132031	0.0706684	0.0635588	0.0874498	0.148441	0.106321	0	0.123119	0.237359	0.144649	0.173107	0.173886	0.10237	0.0730549	0.0520586	0.0478595	0.131368	0.140783	0	0.0735293	0.0956726	0.135548	0.216635	0.186539	0.119526	0.0799715	0.0800337	0.0820013
RGS19	0.00396014	0.00268485	0.00836023	0.012641	0.00713308	0.00173006	0.0300143	0.0093794	0.0102839	0.00881673	0.00779395	0	0	0.0313625	0.00176374	0.00831533	0	0.0263501	0.0121375	0.00127183	0.0121418	0.00744109	0	0.00463071	0.00836131	0.0124786	0	0.00246207	0.00822464	0.00629197	0.0125802	0.00193303	0.0111724	0.013609	0	0.0129677	0.018419	0.0176708	0	0	0.0184748	0	0.0152542	0.00958903	0.00583677	0.000841982	0	0.0136129
OPRL1	0.0307486	0.00787239	0.0154843	0.0155333	0.0179101	0.0335528	0.0228424	0.0304676	0.0210499	0.014333	0.012338	0.0105572	0.0155687	0.0221146	0.0131066	0.00764989	0	0.0290171	0.0198342	0.0171911	0.0378121	0.0162225	0.0136031	0.0278232	0.00988433	0.00362488	0	0.0132555	0.0313012	0.00719105	0.0167734	0.0479211	0.016304	0.0094231	0	0.0190697	0.00360205	0.00307784	0	0.0083201	0.00499676	0	0.0511099	0.0280792	0.0102437	0.00218226	0.0294235	0.0151753
LKAAEAR1	0.00900529	0.00969689	0.012678	0.0325823	0.015042	0.0183599	0.0101716	0.0120443	0.0145482	0.00157474	0.00903323	0.00679339	0.00758751	0.023556	0.00345096	0.0114678	0	0.0534839	0.0223021	0.0223862	0.01014	0.011477	0.00316898	0.0116857	0.0182742	0.010626	0	0	0.0350375	0	0	0.0299337	0.00550507	0.00677195	0	0.00134609	0.00707096	0	0	0.016931	0.0139179	0.0109751	0.024735	0.0110077	0.0249612	0	0.00207145	0.00193627
MYT1	0.107607	0.108734	0.106301	0.168889	0.151321	0.143429	0.131245	0.131561	0.117832	0.0913063	0.142802	0.0995527	0.0769968	0.110109	0.134886	0.129409	0.428511	0.159722	0.113365	0.138958	0.150111	0.114247	0.171357	0.121676	0.0918539	0.126717	0	0.185331	0.17199	0.181793	0.162182	0.131336	0.1411	0.118866	0.0728875	0.148356	0.133522	0.122968	0	0.0858824	0.119701	0.140805	0.155294	0.242731	0.133577	0.107331	0.123088	0.135827
PCMTD2	0.213646	0.161688	0.117678	0.220748	0.20811	0.236731	0.232652	0.194563	0.136509	0.0916395	0.183838	0.169394	0.167154	0.119616	0.140304	0.172017	0.352635	0.158496	0.194996	0.148786	0.164109	0.107463	0.18906	0.121875	0.136658	0.195832	0.161531	0.263977	0.273702	0.30876	0.177616	0.155133	0.17008	0.152682	0.146794	0.136043	0.187853	0.170028	0	0.146652	0.157581	0.149426	0.181237	0.27267	0.221742	0.0913747	0.122272	0.111716
PLPP2	0.0296645	0	0.00174512	0.00644364	0.00126165	0.00260462	0.0102497	0.00185208	0.00391929	0.00328278	0.00227596	0.00846048	0.000747931	0.00719833	0.0237764	0.00424421	0	0.00214201	0.00264749	0.00602896	0.00451506	0.00149865	0	0.0030474	0.00282583	0	0	0.0448186	0.00422853	0.0183047	0.00654814	0.00254492	0.00436071	0	0.0279605	0.015919	0.00499977	0.0037854	0	0.00463771	0.00310207	0	0.0151115	0	0.00140398	0.00604447	0.00105278	0.022602
MIER2	0.041768	0.0732094	0.048248	0.0442635	0.0422868	0.0588205	0.0791912	0.0635505	0.0498786	0.0188933	0.0266033	0.043054	0.0506054	0.0419968	0.0568589	0.0216142	0	0.0332001	0.0459449	0.0455833	0.029771	0.0217607	0.0914626	0.0525891	0.0404917	0.05287	0	0.0425111	0.042806	0.0415359	0.0611815	0.0208839	0.0424927	0.0441347	0.0225502	0.0381525	0.0604823	0.0453821	0	0.0449822	0.0471089	0.0576232	0.042891	0.052919	0.0519873	0.0185386	0.0719754	0.0495481
THEG	0.00686543	0.0031642	0.00831242	0	0.00134042	0	0.00281969	0	0.00352905	0	0	0	0.000429509	0.00530787	0.00768363	0.00491902	0	0.00130523	0.000421263	0.00273971	0.00259749	0.00600018	0	0.00189093	0.000664164	0	0	0	0	0.0085037	0	0.00284627	0.00195421	0	0	0.000696273	0.00526647	0	0	0.00391679	0.00119008	0.0121114	0.00811606	0	0	0	0	0.00726368
C2CD4C	0.0388956	0.00894799	0.00832306	0.0158576	0.0235752	0.0270727	0.0160631	0.0275845	0.0119965	0.00956039	0.0125402	0.0284312	0.0570911	0.0183813	0.0284471	0.0277344	0	0.0158985	0.0247072	0.0201425	0.0143266	0.00565785	0	0.00988228	0.00842413	0.00757298	0	0.0299615	0.0112157	0.0133392	0.0300998	0.0423096	0.0211733	0.00431638	0.00217528	0.0130101	0.00726843	0.0270666	0	0.0183195	0.0208373	0.0398652	0.0241029	0.00131834	0.0185373	0.0180444	0.007887	0.00194312
SHC2	0.233567	0.296	0.150528	0.273543	0.278291	0.237025	0.175446	0.192625	0.175874	0.10318	0.162678	0.132971	0.216557	0.237297	0.337197	0.264831	0	0.241092	0.194754	0.241683	0.196545	0.11513	0.182838	0.121016	0.178377	0.222203	0.415969	0.176358	0.229306	0.250665	0.322962	0.217192	0.195938	0.12108	0.265749	0.180264	0.260562	0.306043	0	0.210709	0.270386	0.251533	0.279754	0.267004	0.211596	0.122706	0.216306	0.075576
ODF3L2	0.00184018	0	0	0.00470835	0.00284055	0	0	0.00572093	0.00246167	0.000836827	0.00428142	0.00285364	0.00894592	0	0.00240103	0	0	0.00586892	0.00656655	0.00356475	0.0019788	0.00367514	0	0.00274375	0.000318237	0	0	0	0.0106964	0.00512402	0	0.00276175	0.00137899	0.000962239	0.004541	0.00237629	0.00616109	0.00107015	0	0.00227577	0.00465523	0.0024985	0.00352255	0.0049192	0	0.00291852	0	0.00482873
MADCAM1	0.0182131	0.0443641	0.0487219	0.0755261	0.0798586	0.0358447	0.0672935	0.0524022	0.0653399	0.0171274	0.040794	0.0209252	0.0630199	0.0808072	0.10597	0.055332	0.0799554	0.0683337	0.0636274	0.0209216	0.0436582	0.0318018	0.0599295	0.0469908	0.0248701	0.0336948	0.0577415	0.088102	0.132485	0.0907135	0.0607132	0.0887204	0.0441227	0.0627576	0.037389	0.0367176	0.0676961	0.0526723	0	0.0775567	0.0623251	0.0716748	0.0743958	0.0485339	0.0219416	0.0278411	0.0512665	0.0839159
TPGS1	0.0306855	0.0528559	0.0156865	0.0411894	0.0371843	0.0434195	0.0746178	0.0413342	0.0603627	0.0238476	0.0465916	0.0111702	0.0717586	0.0548071	0.0594715	0.058685	0	0.0459754	0.0602567	0.0280454	0.0336418	0.0357442	0.0386554	0.0114233	0.0175862	0.0149937	0.415969	0.0231868	0.0491501	0.0366733	0.066513	0.0697312	0.0347635	0.0393954	0.0127384	0.032408	0.0223778	0.0388018	0	0.0308041	0.0492771	0.00252542	0.0601119	0.0419494	0.0575871	0.0129056	0.00770322	0.0474207
CDC34	0.055669	0.0284061	0.037782	0.0526078	0.0672001	0.104713	0.10011	0.063842	0.0567363	0.0319697	0.0667296	0.0361619	0.121479	0.0536428	0.0487334	0.0757242	0	0.0717282	0.0662984	0.0419126	0.0489891	0.0364978	0.0628876	0.031418	0.0585893	0.0463937	0	0.139202	0.0707295	0.0812261	0.173909	0.0599375	0.0799498	0.0356318	0.0613352	0.0539038	0.0586199	0.0220256	0	0.0733945	0.0509898	0.017104	0.0849537	0.0804392	0.0871105	0.0339579	0.0111237	0.0467054
GZMM	0	0	0.00222056	0.00670233	0.00557988	0	0.0116565	0.000774578	0.00214342	0	0.00754502	0	0.000482449	0	0.00213742	0	0	0.00371844	0.00491668	0.00183857	0	0.00114033	0	0	0.0149335	0.0038008	0	0	0	0	0	0	0.00353376	0	0	0	0.00112781	0	0	0	0	0.0088719	0	0.010962	0.000877701	0	0	0.0172315
BSG	0.275516	0.158982	0.147457	0.189126	0.197836	0.211639	0.308406	0.236878	0.185689	0.131513	0.21035	0.166881	0.296484	0.188184	0.175756	0.207116	0.312043	0.183328	0.220198	0.157709	0.146689	0.106753	0.175813	0.101253	0.229175	0.24229	0	0.198432	0.260971	0.222134	0.417624	0.206022	0.196519	0.125469	0.198767	0.110088	0.194637	0.270698	0	0.214206	0.125402	0.261097	0.27164	0.371993	0.232345	0.144912	0.0954424	0.151602
HCN2	0.107192	0.131959	0.0998942	0.16949	0.121448	0.05881	0.12807	0.124475	0.120175	0.0744749	0.0956928	0.119155	0.162627	0.15837	0.177216	0.145835	0	0.164006	0.134398	0.159847	0.141519	0.0680956	0.11946	0.114442	0.110626	0.13032	0.0577415	0.112778	0.170951	0.0964549	0.187354	0.18748	0.125967	0.0426754	0.132263	0.0837619	0.128141	0.163287	0	0.130924	0.15178	0.0974837	0.215567	0.143186	0.145211	0.0705833	0.128968	0.107522
POLRMT	0.028498	0.022993	0.0198784	0.0369846	0.0321907	0.036029	0.0252708	0.0301951	0.025545	0.0111801	0.0225398	0.0220187	0.0369974	0.0322688	0.0450219	0.0270128	0	0.0256289	0.0212943	0.0282986	0.0209096	0.0147165	0.00213498	0.0150931	0.0150433	0.0230829	0	0.0196984	0.0292502	0.0491738	0.0284486	0.0328778	0.0346651	0.0140645	0	0.0161774	0.014846	0.0613612	0	0.0113416	0.0230279	0.00523712	0.0445645	0.0030735	0.047963	0.00940238	0.0410282	0.00660762
FGF22	0.0145687	0.0629608	0.0164338	0.0384364	0.0236098	0.024405	0.0252919	0.0392819	0.0455575	0.00293414	0.011154	0.00816415	0.0210559	0.0673865	0.0419285	0.0387111	0	0.0599836	0.0258568	0.0382462	0.036037	0.0322643	0.0299864	0.0454706	0.0192213	0.0211062	0	0.043809	0.0538727	0.0219047	0.0169935	0.0228265	0.0247432	0.0224948	0.00699797	0.0319574	0.0239529	0.024851	0	0.00907722	0.0654033	0.0437301	0.0659869	0.0246907	0.0197743	0.0442067	0.0451085	0.0122666
RNF126	0.0872286	0.0770487	0.0708715	0.0823755	0.0961741	0.0396736	0.107674	0.077354	0.0819958	0.0382319	0.0575295	0.0441858	0.0667955	0.131878	0.120029	0.0575694	0	0.117424	0.0964592	0.0445368	0.0727665	0.0494977	0.0559804	0.107811	0.0627055	0.105576	0	0.0528084	0.128083	0.061645	0.129782	0.11877	0.0724919	0.0273951	0.0639474	0.0334529	0.0782203	0.0780619	0	0.0678599	0.0804049	0.0615265	0.126909	0.0934639	0.0614095	0.0548396	0.0381796	0.124504
FSTL3	0.0650495	0.0915752	0.0492153	0.0754073	0.0702253	0.061607	0.0465231	0.0749745	0.0642287	0.0176345	0.0452092	0.0404393	0.0525667	0.0753562	0.0832738	0.0906962	0	0.0764245	0.0491173	0.0380832	0.0450129	0.023334	0.0255518	0.0527994	0.0267707	0.0618423	0	0.0420436	0.0806578	0.0984737	0.114525	0.0371054	0.0722281	0.00766709	0.0256312	0.0379856	0.0485071	0.0407567	0	0.0479909	0.0780549	0.0698938	0.0815744	0.0839811	0.0532817	0.0491469	0.0471291	0.030472
PRSS57	0.00434767	0.00214454	0.00219332	0.00246006	0	0	0	0	0.000647649	0	0	0.000573208	0	0	0.000813278	0	0	0.00293059	0	0	0	0.00121031	0	0.00160152	0	0.00375717	0	0	0.00482748	0	0	0	0.00175593	0.00360032	0	0.000726486	0.00203512	0	0	0	0	0	0.00123175	0	0	0.0032964	0	0.00340285
PALM	0.119557	0.139526	0.107906	0.158513	0.10895	0.106214	0.13195	0.118181	0.128184	0.0900473	0.138262	0.121574	0.178511	0.140605	0.16551	0.148523	0.0799554	0.150008	0.108026	0.184979	0.115022	0.0876972	0.186268	0.112979	0.108509	0.169694	0.0577415	0.125938	0.136079	0.146831	0.364506	0.138039	0.164738	0.0941819	0.120401	0.13968	0.167545	0.15477	0	0.166924	0.12696	0.177353	0.184833	0.164087	0.16507	0.128554	0.249727	0.106726
MISP	0.0028854	0.00534218	0.00198822	0.00772802	0	0	0.00240511	0.000639167	0.00217093	0.00163586	0	0	0	0.00672386	0.000936904	0	0	0.00262776	0	0	0.00701989	0.00494657	0	0.00274375	0.00514773	0	0	0	0.0050975	0.00424	0	0	0.00172561	0.00186825	0	0.000253125	0.0112237	0.00514265	0	0.00154504	0.00450434	0.0328838	0.00111202	0.00402197	0	0.00776571	0	0.0236388
PTBP1	0.0763952	0.11073	0.0572595	0.0849961	0.0931401	0.0801151	0.086748	0.0863171	0.0844801	0.0382923	0.0622846	0.0507902	0.0756808	0.111401	0.138182	0.0865988	0	0.0863141	0.0626684	0.0951229	0.100566	0.0509791	0.0525901	0.0288355	0.0449167	0.048569	0.0577415	0.0954261	0.0867657	0.109733	0.095818	0.138599	0.0981367	0.0583988	0.0810404	0.0592727	0.0658566	0.0757724	0	0.0909611	0.0605947	0.130114	0.132055	0.0966245	0.0476838	0.059331	0.0628357	0.0480491
PLPPR3	0.150971	0.055746	0.0633691	0.0911389	0.112179	0.0957803	0.0859319	0.10389	0.10868	0.064745	0.103448	0.0665865	0.152926	0.158257	0.101991	0.121712	0	0.116389	0.11841	0.106534	0.0773221	0.0495768	0.10258	0.0532378	0.0830619	0.0868586	0	0.0491593	0.0650683	0.0909366	0.118158	0.101987	0.0911198	0.0400096	0.0389374	0.0892499	0.0634845	0.0557997	0	0.148334	0.0997893	0.117786	0.142243	0.121407	0.0973754	0.0206766	0.0606982	0.0410313
AZU1	0.0293213	0.0123482	0.0123031	0.010231	0.0166403	0.0155517	0.00799979	0.00896269	0.0111991	0.00466128	0.00962984	0.00827633	0.0198494	0.00720955	0.0258171	0.00657147	0	0.00954239	0.00541553	0.0181894	0.0265131	0.00478811	0.00434451	0.0178209	0.00311236	0.0465918	0	0.0272634	0.00993803	0.0151874	0	0.00968878	0.0141289	0.0125518	0.0299302	0.00844108	0.0037223	0	0	0.00830979	0.00997989	0.015008	0.0114354	0.0191736	0.0146853	0	0.00607999	0.00303969
PRTN3	0	0.00286241	0.00117902	0	0.00703867	0.00321301	0	0.000584497	0.000298089	0.00271526	0	0	0	0.00534717	0	0	0	0.00238252	0.00251413	0.00247797	0	0	0	0.000932565	0.000483393	0	0	0.00439257	0.00436935	0.00322907	0	0	0.00288742	0	0	0	0.00253416	0	0	0	0	0	0	0.00619388	0.00310749	0.00368998	0	0
ELANE	0	0.000293229	0.000564447	0.011002	0.00488687	0	0	0	0.00162306	0	0	0	0	0.00706313	0	0	0	0.00212955	0	0	0.00198173	0	0	0	0.000976793	0	0	0	0.0252193	0	0	0	0.00170635	0	0	0	0	0	0	0	0	0	0	0	0	0	0	0
CFD	0.0276494	0.00187373	0.0142577	0.0247065	0.00974983	0.0514527	0.0151766	0.0214096	0.00655402	0.00152195	0.00443344	0.00065965	0.00722486	0.0114956	0.014125	0	0	0.0118291	0.0106921	0.0172818	0.00454042	0.00417495	0.00510365	0.00890506	0.00554136	0.00471129	0	0	0.0174537	0.0206651	0	0.0214441	0.00399495	0.00534521	0.0167121	0.0219197	0.00765395	0.00838434	0	0.00561028	0.00686422	0	0.0169466	0.0172339	0.00963001	0.00778583	0.014895	0.00696552
MED16	0.0408608	0.0311366	0.0221052	0.0354188	0.0606115	0.00755332	0.0382283	0.0388236	0.0318786	0.0157261	0.0388547	0.0494296	0.0611716	0.0178433	0.0596884	0.0201348	0.157068	0.03514	0.0559292	0.0527484	0.0189615	0.0270652	0.0253856	0.014314	0.0170135	0.0220734	0	0.0520163	0.0433672	0.0298263	0.0375178	0.0466661	0.0477396	0.018286	0.034971	0.0195212	0.0447293	0.0224733	0	0.0169164	0.0301221	0.00292273	0.0492998	0.0164873	0.0310142	0.0423804	0.0374794	0.0266285
R3HDM4	0.0139045	0.0344005	0.0172267	0.0349026	0.0407327	0.0255733	0.0328139	0.0303145	0.0282771	0.0237908	0.0378375	0.0132152	0.0290209	0.0382046	0.0276428	0.0183149	0	0.0301554	0.0290767	0.0362332	0.0313657	0.0260094	0.0311506	0.00901573	0.0140198	0.0598437	0	0.0544361	0.0237637	0.0246509	0.0616892	0.0233583	0.0419119	0.0187029	0.0856363	0.0203198	0.024442	0.0274492	0	0.0263649	0.0324949	0.0386579	0.0247268	0.120611	0.0371837	0.0279891	0.0164576	0.0201073
KISS1R	0	0.0013593	0.000833502	0.00877015	0.00264439	0	0.0076654	0.00291749	0.00365376	0	0	0.00251028	0.00054797	0.024406	0	0	0	0.00206456	0.00924583	0	0	0.00383353	0.00241456	0.00387822	0.00950424	0.00820901	0	0.00198791	0	0.00669039	0	0.00927998	0.00169984	0.00120805	0.0232694	0.0047996	0	0	0	0.00268016	0	0	0	0	0	0	0.00224913	0.00274993
ARID3A	0.0949	0.048796	0.071648	0.106252	0.0633151	0.0368821	0.041656	0.0878592	0.0737711	0.063744	0.0775777	0.0613867	0.115615	0.130765	0.11888	0.0821402	0	0.143118	0.0349509	0.11261	0.101695	0.0715706	0.104484	0.0505758	0.0440133	0.0674867	0	0.0668541	0.09018	0.0831353	0.130888	0.106925	0.0914251	0.045612	0.175185	0.0462327	0.0912163	0.0702067	0	0.0380275	0.0690746	0.164253	0.128753	0.0797162	0.0804437	0.105105	0.0737854	0.103652
WDR18	0.0656689	0.0602385	0.0207159	0.063116	0.0487625	0.0723003	0.0467277	0.0735124	0.0593053	0.0247817	0.0446661	0.010956	0.0306057	0.082261	0.0841955	0.0583748	0	0.0536707	0.0579937	0.0318053	0.0551303	0.0222247	0.0383448	0.0479113	0.0527364	0.0594028	0	0.0548204	0.0549217	0.0778044	0.0979123	0.0736246	0.0595431	0.0284063	0.0498037	0.0313419	0.0352978	0.122043	0	0.0281058	0.0595815	0.0274233	0.0676045	0.0729915	0.045244	0.0181552	0.0794495	0.0184273
GRIN3B	0	0	0.000975049	0.00670729	0	0	0.000633257	0	0.00155252	0.00162139	0.000861005	0	0	0.00334527	0	0.00223261	0	0.00811713	0	0	0.00314815	0.00040073	0.00360691	0.000940124	0.00514773	0	0	0	0.00167483	0.00235369	0	0.003931	0	0	0.00426503	0	0.0253282	0	0	0	0	0	0.00317355	0	0	0.0030662	0	0.00486524
TMEM259	0.296428	0.226234	0.186001	0.350697	0.319341	0.206516	0.193582	0.193063	0.217939	0.0892171	0.152784	0.19305	0.218128	0.249708	0.298473	0.275929	0	0.309825	0.193092	0.277893	0.215829	0.126702	0.191223	0.132186	0.155223	0.17204	0.37039	0.216227	0.347366	0.302714	0.32086	0.286763	0.198038	0.17595	0.20298	0.212801	0.184686	0.218548	0	0.169829	0.248743	0.184782	0.401527	0.304487	0.163022	0.121779	0.167777	0.0898916
CNN2	0.000856507	0.00114838	0.00444002	0.00952998	0.00642089	0.00151405	0.00248134	0	0.00324952	0.00262434	0.00145543	0.00661883	0	0.00348329	0.00179856	0	0	0.00328862	0.000369035	0.00252489	0.00093997	0.000897666	0	0.00278895	0.00430565	0.00102704	0	0	0.0169708	0.00341968	0	0.00280763	0.00504612	0	0	0.00174553	0.00215893	0.0062243	0	0	0.00289884	0	0	0	0.00942197	0	0.00115498	0.00155481
ABCA7	0.12375	0.213376	0.0912123	0.119077	0.0851877	0.14166	0.108796	0.0983517	0.0928305	0.0791558	0.102746	0.0842359	0.119333	0.0693792	0.218756	0.128387	0	0.139394	0.0601494	0.188498	0.110323	0.0702293	0.120612	0.0532058	0.0755743	0.116062	0	0.064774	0.13308	0.143491	0.256875	0.181115	0.155332	0.0432452	0.153254	0.114406	0.225164	0.146606	0	0.152728	0.111365	0.163175	0.138957	0.198774	0.0746169	0.0480423	0.216167	0.0935712
ARHGAP45	0	0.00357947	0.00145579	0	0.00535063	0.00145111	0.0084562	0.000740131	0.0040159	0	0	0	0	0.00330197	0	0.00528677	0	0.0110272	0.00388454	0.00172486	0.00222728	0.000301873	0	0.00434274	0.00792051	0.016269	0	0	0.00166944	0	0.0200073	0.00466806	0.00408702	0.0218643	0	0.000679723	0.00350268	0.00634639	0	0.0460011	0.00115651	0.00306125	0.00402431	0.0093063	0.00123288	0.00536263	0	0.0248948
POLR2E	0.0665594	0.0619418	0.0683688	0.0995113	0.0639252	0.0705002	0.140783	0.0964263	0.0974307	0.0354227	0.0597887	0.036857	0.0820053	0.155282	0.0619714	0.104335	0	0.0859823	0.12326	0.0796174	0.0602747	0.0460924	0.0413948	0.0829028	0.0743345	0.057115	1.10294	0.0782022	0.0957194	0.0531811	0.14003	0.0833905	0.0693211	0.0371625	0.0356625	0.0408534	0.102664	0.0480619	0	0.110775	0.0773335	0.111627	0.0814524	0.128181	0.0745112	0.0753347	0.0297153	0.0708818
GPX4	0.230894	0.139209	0.119302	0.381022	0.281423	0.316045	0.302725	0.201736	0.2158	0.0923508	0.15165	0.148709	0.210215	0.26546	0.135559	0.275136	0	0.18	0.301509	0.152861	0.198907	0.127385	0.131866	0.153063	0.213657	0.247548	0.57969	0.194103	0.369603	0.166401	0.29915	0.220363	0.155815	0.138229	0.0649863	0.0988996	0.210008	0.138652	0	0.201671	0.171375	0.233753	0.210998	0.280516	0.27761	0.195224	0.101013	0.127865
SBNO2	0.0247486	0.01782	0.0305896	0.0478389	0.0495502	0.0251707	0.0370611	0.0381639	0.0338618	0.0209677	0.0203042	0.00932758	0.026424	0.0684828	0.0368138	0.0390408	0	0.0480071	0.0309551	0.0421622	0.032489	0.0268697	0.0334004	0.0320021	0.0086499	0.0348182	0	0.0222439	0.0282586	0.0597109	0.00871119	0.0496755	0.0383121	0.0166405	0.00231527	0.0263703	0.0302901	0.032516	0	0.0299067	0.0311733	0.0467666	0.0677172	0.0129582	0.0133322	0.028024	0.0260525	0.0519731
STK11	0.106673	0.0698588	0.0880096	0.0808742	0.0593431	0.0742548	0.135956	0.0865062	0.0789567	0.0430469	0.0910053	0.0705856	0.137201	0.116797	0.0966259	0.0990646	0.48	0.104855	0.100427	0.122312	0.0753813	0.0636086	0.149923	0.0560935	0.0937112	0.126279	0.0577415	0.10214	0.112184	0.0953113	0.249914	0.120085	0.111224	0.0645194	0.0688871	0.0808672	0.0890925	0.131272	0	0.0625388	0.0912779	0.105845	0.111371	0.170969	0.113785	0.0596859	0.0828034	0.101894
CBARP	0.0587645	0.058891	0.0145693	0.0598199	0.0301902	0.0351859	0.0304156	0.0471523	0.074243	0.0287165	0.0209964	0.0592624	0.0865305	0.0466996	0.0672016	0.0613949	0	0.0572041	0.0450239	0.0613177	0.0837023	0.0153635	0.0190917	0.0194739	0.0730771	0.0627482	0	0.0174982	0.0447307	0.0767834	0.0875807	0.0596484	0.0530517	0.00950542	0.0461543	0.0411738	0.0265475	0.0373458	0	0.0239713	0.0661964	0.0352393	0.0356033	0.0826557	0.0158737	0.0497591	0.0375625	0.0129963
ATP5F1D	0.118355	0.0882439	0.0801102	0.20377	0.115637	0.190542	0.273177	0.139135	0.108098	0.0563198	0.118747	0.105165	0.173663	0.12163	0.102408	0.164356	0.236982	0.118931	0.170866	0.0624896	0.124598	0.0867969	0.131102	0.0864665	0.189558	0.077703	0.57969	0.205113	0.23186	0.13409	0.242555	0.113767	0.117734	0.0880279	0.107941	0.0545455	0.167625	0.124541	0	0.151503	0.101677	0.111853	0.181496	0.174765	0.210891	0.11941	0.0499942	0.104905
MIDN	0.107952	0.0717835	0.0436994	0.0741598	0.0442822	0.0433333	0.0883151	0.0652323	0.0401037	0.056523	0.0795445	0.0486825	0.0900991	0.0332293	0.050183	0.0509989	0	0.0448122	0.0523012	0.0639297	0.0459507	0.0189091	0.0734809	0.04552	0.0683203	0.0708435	0	0.0576912	0.0614992	0.0445639	0.0548886	0.0471145	0.057803	0.0402528	0.0963699	0.0579338	0.0256317	0.111733	0	0.0543496	0.0507186	0.0206512	0.0611652	0.154879	0.0846537	0.0672505	0.0412778	0.117693
CIRBP	0.375791	0.422074	0.215562	0.428192	0.422123	0.36732	0.216695	0.308405	0.21281	0.1862	0.256983	0.248104	0.358527	0.201682	0.373367	0.326181	0.298509	0.331931	0.247542	0.334036	0.278007	0.149861	0.338611	0.143934	0.217643	0.396447	0.0577415	0.365347	0.421965	0.411734	0.460284	0.298749	0.28332	0.184718	0.311274	0.232383	0.201402	0.283561	0	0.276438	0.251655	0.246186	0.488791	0.323716	0.213784	0.18231	0.176592	0.105544
EFNA2	0.000856507	0.0260937	0.00466949	0.00477778	0	0.00266557	0.000633257	0.0142282	0.00777356	0.00565475	0.000839403	0.00439054	0	0	0.0209543	0	0	0.0124922	0.00398493	0	0.00169893	0.00428904	0.00340925	0.00117675	0.000995255	0	0	0	0	0.00609172	0	0.0115278	0.00114756	0.0062069	0	0.00611452	0.00415184	0.00952207	0	0.00242519	0.00277605	0	0	0.00833072	0.0152339	0.0106919	0.0125686	0.0218223
NDUFS7	0.205298	0.144186	0.0745044	0.195084	0.135221	0.112719	0.186889	0.14815	0.101006	0.0464149	0.0970747	0.0778722	0.155838	0.122006	0.128274	0.193061	0.0799554	0.15209	0.129762	0.0888374	0.119252	0.0738842	0.119829	0.0828791	0.107179	0.0956408	0	0.132669	0.225774	0.0895631	0.265668	0.137242	0.125885	0.0710918	0.0792996	0.0820518	0.170706	0.134516	0	0.106181	0.0882447	0.0898063	0.232965	0.20025	0.116985	0.044151	0.0654448	0.0935157
GAMT	0.105697	0.09718	0.0658193	0.128377	0.11028	0.0987597	0.166119	0.0899432	0.092413	0.0610516	0.0580211	0.0555078	0.0836894	0.134161	0.102494	0.131872	0	0.0776858	0.126643	0.0892218	0.103272	0.0510963	0.0818286	0.040659	0.0905287	0.0782829	0.415969	0.0863048	0.105021	0.0655493	0.0994206	0.0695858	0.088153	0.0537651	0.0581141	0.0680695	0.112266	0.049032	0	0.0728476	0.0861027	0.110959	0.123168	0.209545	0.116777	0.0502907	0.0393025	0.0904312
DAZAP1	0.173934	0.201571	0.0899088	0.147657	0.173981	0.10539	0.174436	0.145673	0.111338	0.0729518	0.102887	0.100521	0.128884	0.180837	0.215808	0.141772	0	0.17871	0.11227	0.133418	0.14754	0.100128	0.136023	0.0904533	0.111971	0.216601	0.0577415	0.178122	0.190907	0.127423	0.270057	0.142343	0.180753	0.0921816	0.0813338	0.0961664	0.130016	0.157443	0	0.10458	0.13786	0.198702	0.201636	0.248597	0.126908	0.107131	0.101588	0.139542
RPS15	0.181232	0.185686	0.131497	0.358507	0.260393	0.222662	0.324313	0.264266	0.204042	0.0830796	0.105058	0.144038	0.240183	0.226026	0.227919	0.205347	0.178729	0.170634	0.286067	0.133018	0.186035	0.128245	0.127027	0.12416	0.170221	0.10406	0.437905	0.203752	0.331171	0.197849	0.375556	0.214845	0.172848	0.158132	0.261785	0.0742789	0.269596	0.171789	0	0.172088	0.168089	0.177311	0.366625	0.214277	0.259972	0.108306	0.0735282	0.124675
APC2	0.305814	0.229959	0.174362	0.254355	0.276505	0.217264	0.226373	0.198186	0.18917	0.135674	0.173794	0.161774	0.290946	0.181043	0.28451	0.238456	0	0.198266	0.213978	0.248667	0.213453	0.112662	0.215937	0.106392	0.18222	0.277848	0.0577415	0.260408	0.225008	0.326886	0.273685	0.215057	0.187232	0.187616	0.189176	0.171849	0.216201	0.266795	0	0.293871	0.230252	0.329721	0.297271	0.205299	0.206316	0.0975772	0.187002	0.139311
C19orf25	0.0819305	0.0808694	0.0787796	0.137457	0.0814076	0.0418688	0.120972	0.0844185	0.111321	0.0533406	0.0746159	0.0512529	0.0764262	0.126211	0.177695	0.143586	0	0.164062	0.112428	0.0669476	0.138521	0.0824707	0.0708236	0.105511	0.0557779	0.0873608	0	0.0482557	0.114361	0.127375	0.10646	0.110659	0.0606521	0.0639494	0.0413121	0.0824813	0.0841969	0.0259004	0	0.0962273	0.100379	0.0547525	0.14126	0.131903	0.0547323	0.0555257	0.0398261	0.135923
PCSK4	0.0231564	0.0646477	0.0202916	0.0239429	0.0503013	0.0421278	0.0226921	0.0326033	0.0341519	0.00522832	0.0232907	0.0172152	0.0381574	0.0735376	0.0777126	0.0168822	0	0.0638702	0.0281387	0.0676016	0.0176511	0.0170706	0.0296941	0.0175013	0.0345636	0.0297287	0	0.0484443	0.031672	0.0353511	0.0244454	0.0482835	0.046774	0.0214666	0.0468367	0.0315895	0.0436451	0.030586	0	0.0161694	0.0378393	0.0293091	0.0518305	0.0348002	0.0129755	0.00193942	0.0165414	0.0355272
REEP6	0.0198536	0.006635	0.0164596	0.0132039	0.00582762	0.0281092	0.0117297	0.00961219	0.0184036	0.00606739	0.00784673	0.0130557	0.0194689	0.0195405	0.0465638	0.0139399	0	0.0108866	0.0140069	0.00529982	0.00428034	0.00342578	0.0156701	0.00419228	0.0248834	0.0135573	0	0.01602	0.0102526	0.0340726	0.0251156	0.0118748	0.0262875	0.0150817	0.00175626	0.0146729	0.0189582	0.00500197	0	0.00951879	0.0439669	0.0171714	0.0380747	0.00468985	0.0104985	0.00745435	0.00942405	0.0137779
ADAMTSL5	0	0	0.00120902	0.0133369	0.00420834	0.00320433	0	0.00743357	0.00462596	0	0.00121582	0.0042682	0.00733163	0.011658	0.00234407	0.0100286	0	0.00416991	0.0020948	0.001619	0.00309813	0.000643928	0	0	0	0.00263445	0	0.0087013	0.00626864	0.00661933	0	0.00348083	0	0	0	0	0	0	0	0.00286261	0	0	0.00416935	0	0	0.00113974	0.00172147	0
PLK5	0.0114583	0.0528316	0.0243883	0.0488331	0.0232562	0.0288844	0.0425323	0.0387408	0.0388439	0.0184411	0.0219121	0.0154964	0.0290288	0.0407534	0.06114	0.0604534	0	0.0531997	0.0213642	0.0455753	0.042343	0.0165479	0.0203505	0.0124811	0.0249549	0.0217216	0	0.0229322	0.0565984	0.0529243	0.0302246	0.0484363	0.0498832	0.0114821	0.0305977	0.028988	0.0652082	0.0247043	0	0.0278355	0.0387887	0.0623172	0.0642583	0.0427866	0.054738	0.0338608	0.0841695	0.0568032
MEX3D	0.0194049	0	0.00579591	0.00259997	0.00844075	0.00321145	0.00311621	0.0271858	0.0144846	0.00152597	0.0195517	0.00573833	0.00371943	0.00663253	0.00234055	0.0232254	0	0.015657	0.0054784	0.0094336	0.00168781	0.00896969	0.00969627	0.0290062	0.00515626	0.0164963	0	0	0.00765465	0	0	0	0.0134486	0	0	0.00481889	0.000711651	0.00593882	0	0.00320477	0.00657371	0	0.00620051	0	0.0030727	0.00772665	0.000848129	0.00634196
MBD3	0.0699381	0.114844	0.0347854	0.0603774	0.0693365	0.0818387	0.0977564	0.0487067	0.0651717	0.0431175	0.0669543	0.103646	0.115444	0.0800672	0.0772119	0.0437861	0.0799554	0.0362001	0.0610053	0.0866302	0.0672046	0.028043	0.0601797	0.0389149	0.0661553	0.108389	0.415969	0.0388448	0.0639914	0.0684386	0.105308	0.0980048	0.0659119	0.0292763	0.122354	0.0484075	0.079344	0.0673336	0	0.070596	0.0482959	0.0963806	0.0851395	0.065111	0.107096	0.031664	0.077995	0.0618467
AC005943.1	0.00458672	0.0148523	0.00225576	0.00199239	0.00773901	0.0128994	0.00351012	0.0102955	0.0124816	0.00199538	0.00108176	0.00297265	0.0190708	0.0031641	0.00888872	0.00491902	0	0.0134891	0.009871	0.000362766	0.00523763	0.00377588	0.0127898	0.00381389	0.00745081	0.0122775	0	0	0.0169595	0.00457606	0	0.00455841	0.00867099	0	0	0.00353057	0.00910649	0.00316036	0	0.00298777	0.0177738	0.0122473	0.00883836	0.00297015	0.00719533	0.00453345	0.055742	0.00533838
UQCR11	0	0.00123936	0.000730933	0.00569308	0.00383954	0	0.0101079	0.0086396	0.00476864	0	0	0.00307155	0.00967427	0.00869899	0.00214157	0.00351685	0	0	0.0133203	0	0.00554892	0.00109538	0	0.00530685	0	0	0	0.00198791	0.0020779	0	0	0.00292345	0.00850965	0	0	0.00040378	0.00464734	0.00397264	0	0	0	0	0.00298341	0.0115909	0.0124626	0.00516328	0	0
TCF3	0.100168	0.0669721	0.0704181	0.134109	0.1001	0.0743797	0.0936339	0.0766876	0.0896327	0.0465323	0.0774016	0.0758857	0.0463397	0.115231	0.135367	0.113914	0.346965	0.140149	0.0653548	0.0836917	0.0627623	0.0853278	0.113485	0.0808463	0.0487312	0.0501306	0.415969	0.0342759	0.0782936	0.163412	0.107487	0.104315	0.118296	0.106481	0.0936144	0.0736341	0.117492	0.0794281	0	0.0744472	0.0640177	0.115388	0.105391	0.0687176	0.095384	0.0969168	0.0913322	0.097686
ONECUT3	0	0.00103853	0.00107158	0	0	0.0047964	0	0	0.0020497	0	0	0	0	0	0.00118846	0.00850767	0	0.00377035	0.00348832	0	0	0.0006744	0	0.00356163	0.000974618	0	0	0	0.003805	0	0	0	0.0003806	0	0	0	0	0	0	0	0	0	0.00300599	0	0	0.0032964	0	0.00168474
ATP8B3	0	0.00259696	0.00343291	0.00566635	0.00756568	0.0339993	0.00407187	0.00572432	0.00182617	0	0.0028209	0.000689867	0.00125061	0.0123549	0.00214157	0.00223261	0	0.00943887	0.00289093	0.00446731	0.00932945	0.00393166	0	0.00766333	0.0016027	0.000635771	0	0	0.00684567	0.0255387	0	0.00603918	0.00104579	0.000917436	0	0.00292169	0.00251138	0.0159882	0	0.00937177	0.0134029	0	0.0102574	0	0.00330873	0	0.00245985	0.00493733
REXO1	0.145608	0.0478149	0.0498939	0.0773558	0.0608421	0.0476993	0.0862701	0.0752642	0.0729424	0.0365412	0.0443739	0.10271	0.0922132	0.0810499	0.136971	0.130585	0.199115	0.108946	0.0536637	0.111201	0.0616806	0.0463144	0.053264	0.0495953	0.0858923	0.0594568	0	0.04701	0.0635617	0.0651467	0.0838901	0.0778745	0.0750553	0.0267957	0.0762683	0.0366027	0.0664392	0.0677826	0	0.0831505	0.0761976	0.116898	0.106118	0.0513584	0.04852	0.0787153	0.127327	0.0946694
KLF16	0.0425486	0.0388766	0.0183644	0.0205194	0.0103586	0.0412757	0.0403391	0.0411232	0.0223011	0.0148452	0.0195739	0.0200258	0.0281046	0.0235373	0.0153876	0.0286392	0	0.0486583	0.0247597	0.0177117	0.0257939	0.0150289	0.0370515	0.0209786	0.0276379	0.050527	0	0.0201216	0.0164721	0.025746	0.0365158	0.0726979	0.0319194	0.0160531	0	0.0196467	0.0178914	0.0114338	0	0.00669404	0.0172078	0.0410603	0.0290934	0.0548473	0.0338039	0.00754447	0.022301	0.0379973
ABHD17A	0.206059	0.0930562	0.106647	0.114769	0.162257	0.133904	0.164641	0.144179	0.113678	0.105145	0.102764	0.0697086	0.135163	0.118407	0.186196	0.0924166	0.310548	0.116371	0.130066	0.149466	0.111248	0.0687607	0.0661135	0.0933048	0.120928	0.196983	1.10294	0.13365	0.161316	0.194593	0.319997	0.130182	0.125848	0.0748413	0.0713998	0.0788126	0.108132	0.185104	0	0.101537	0.0804941	0.197867	0.128282	0.148915	0.136049	0.113116	0.0735107	0.13047
SCAMP4	0.0662349	0.0386292	0.0414785	0.0552724	0.0728274	0.04047	0.0954541	0.0700034	0.0743228	0.0326744	0.0389662	0.0784464	0.0929958	0.0885462	0.0660738	0.0504149	0	0.0937095	0.0951867	0.078566	0.0716645	0.0435408	0.0463426	0.0536306	0.030004	0.0466315	0	0.04605	0.0434132	0.0620543	0.0713657	0.0392488	0.0820845	0.0598747	0.0133363	0.0572997	0.0800815	0.0743394	0	0.058793	0.0793773	0.0543579	0.0991249	0.170769	0.0582444	0.0562178	0.060926	0.0400042
CSNK1G2	0.0758935	0.0696592	0.0595927	0.0797506	0.077206	0.10817	0.135621	0.119355	0.103149	0.0398334	0.108226	0.0746107	0.107399	0.126165	0.202269	0.120291	0	0.144152	0.112686	0.0815287	0.0882157	0.0788868	0.0784636	0.0927071	0.0884056	0.0682241	0	0.0440083	0.0818962	0.0955	0.209295	0.110735	0.104081	0.0607253	0.0433906	0.0704717	0.13091	0.080908	0	0.102248	0.0986319	0.0929882	0.148046	0.0610526	0.0878038	0.1015	0.0847864	0.105491
BTBD2	0.1643	0.233732	0.133156	0.239405	0.169502	0.131298	0.220294	0.198462	0.138741	0.123035	0.14214	0.131288	0.233781	0.173755	0.259037	0.153989	0.8069	0.184722	0.165272	0.220869	0.117474	0.0761151	0.22989	0.155247	0.133274	0.218649	0	0.184108	0.202192	0.174852	0.366105	0.181021	0.152454	0.124811	0.312227	0.166688	0.196275	0.199675	0	0.092156	0.183719	0.226694	0.264463	0.234979	0.182797	0.0957132	0.153883	0.122645
MKNK2	0.0714078	0.0422455	0.0334444	0.034796	0.0218633	0.0472361	0.15608	0.0435239	0.0366972	0.0300923	0.0530975	0.0515038	0.0683311	0.0570021	0.0366499	0.0411744	0.346965	0.0281367	0.0449434	0.012295	0.0135211	0.0215051	0.0789923	0.0134472	0.0386877	0.0157669	0	0.0381753	0.0402481	0.0373229	0.112502	0.0357306	0.0449666	0.0177533	0.0912788	0.0323592	0.049568	0.0716305	0	0.0311501	0.0187732	0.0306378	0.0305287	0.0636385	0.0618813	0.00959592	0.0112255	0.106382
MOB3A	0.0462372	0.0523836	0.0710496	0.0802112	0.0671588	0.052066	0.0624416	0.076624	0.0776735	0.0514364	0.050968	0.0388184	0.0610002	0.127203	0.119887	0.106941	0	0.124222	0.0681118	0.0693048	0.0707606	0.0574628	0.130386	0.043924	0.0589807	0.0864833	0.0577415	0.0481709	0.0783847	0.0630237	0.0987197	0.0750574	0.0592465	0.0626867	0.18929	0.077479	0.0756316	0.0587174	0	0.0645874	0.0733947	0.0653951	0.127694	0.0821502	0.0426575	0.0498618	0.0796551	0.066631
IZUMO4	0.0338571	0.0473351	0.0133684	0.04133	0.0584981	0.0539574	0.0506833	0.0437604	0.0306386	0.0267497	0.0235299	0.0414045	0.0400183	0.0626332	0.0588188	0.0287488	0	0.033058	0.0275225	0.0379534	0.025004	0.0132083	0.0242191	0.0120852	0.0324014	0.0537761	0	0.0675006	0.0303563	0.0640586	0.0239108	0.0443478	0.0482704	0.0339514	0.0424737	0.0265474	0.0363707	0.0366203	0	0.0136569	0.022832	0.0233978	0.0910715	0.0916999	0.0524641	0.00589953	0.0403911	0
AP3D1	0.304373	0.295822	0.176164	0.27869	0.261736	0.240049	0.251008	0.216115	0.172598	0.127838	0.214404	0.16044	0.255694	0.224993	0.255063	0.209311	0.563687	0.205695	0.1922	0.228672	0.185904	0.124876	0.239001	0.139367	0.182843	0.168817	0.274418	0.246436	0.28395	0.226989	0.310797	0.206991	0.250042	0.170608	0.166541	0.189286	0.257453	0.333162	0	0.23112	0.201123	0.272341	0.2521	0.229187	0.246984	0.166005	0.188653	0.169128
DOT1L	0.129065	0.102747	0.0696459	0.0801539	0.116775	0.0814467	0.096068	0.0963838	0.0720612	0.0406355	0.0431117	0.0696854	0.0784661	0.0759194	0.129643	0.116181	0	0.115998	0.0490085	0.13116	0.102908	0.0639245	0.0600107	0.0427169	0.0557683	0.0483787	0	0.0551304	0.0490483	0.0658404	0.0813016	0.0707081	0.113522	0.0660113	0.0348189	0.0579723	0.133092	0.0864263	0	0.0587486	0.0836793	0.0995052	0.0879785	0.107966	0.0780344	0.10435	0.218712	0.0645028
PLEKHJ1	0.0249015	0.0523126	0.0360893	0.109062	0.0799263	0.0779004	0.0690291	0.0589668	0.083733	0.0585265	0.0296883	0.0369152	0.0621418	0.0568088	0.0728319	0.0851384	0	0.0985364	0.105511	0.0869424	0.0969508	0.0515742	0.0775374	0.073162	0.0403834	0.0933117	0	0.0404625	0.122548	0.0537396	0.105244	0.0640304	0.0585369	0.0437246	0.032868	0.0366575	0.0441426	0.0482721	0	0.0473312	0.09052	0.0636083	0.0866685	0.0895934	0.097786	0.0273743	0.0313074	0.0170832
SF3A2	0.0457891	0.0525067	0.0428063	0.0844588	0.0836198	0.0182785	0.0637145	0.0564814	0.0623763	0.0316224	0.0477537	0.0264786	0.0562098	0.0740037	0.049199	0.0351427	0	0.0552206	0.0457966	0.0620805	0.0666494	0.0285207	0.0310579	0.0541556	0.0436175	0.027097	0	0.0341529	0.0705653	0.0321308	0.0834949	0.0830515	0.0446706	0.0454442	0	0.0243249	0.0446878	0.0591796	0	0.0578448	0.0756725	0.0603032	0.112499	0.0289986	0.0320938	0.025854	0.0574233	0.0716182
AMH	0.217836	0.147205	0.0642897	0.107332	0.0854987	0.133978	0.119682	0.106359	0.0942024	0.0606438	0.104602	0.0795983	0.0741606	0.099892	0.258648	0.0181024	0.199115	0.0388258	0.0986478	0.0757237	0.0948303	0.0678855	0.0491528	0.031327	0.0756451	0.0668295	0.0577415	0.0805056	0.11313	0.208326	0.125701	0.129645	0.169493	0.0928359	0.0893879	0.0980793	0.154012	0.214831	0	0.041941	0.0774106	0.163102	0.165176	0.190667	0.137888	0.0599552	0.143406	0.0756888
JSRP1	0.0100343	0.0128203	0.0120073	0.0151784	0.00739533	0.00492985	0.0306645	0.00496024	0.00845047	0.0121946	0.000380654	0.0153566	0.00409339	0.00878653	0.00432848	0.00658337	0	0.0117321	0.00995808	0.0177773	0.00596113	0.00748925	0.00724353	0.000875204	0.0112421	0	0	0.00153755	0.00973584	0.0018968	0.028708	0.00407134	0.0199921	0	0	0.0117911	0.0165064	0.00400305	0	0	0.0084631	0.0316899	0.00110398	0	0.00426536	0.000841982	0.0136901	0.0321972
AC005258.1	0.0224734	0.0190771	0.0179868	0.034906	0.0176672	0.00797881	0.00909012	0.00545602	0.0148551	0.00780252	0.0132885	0.0133917	0.0145553	0.0537204	0.057574	0.0364574	0	0.0529266	0.0269361	0.0225898	0.0242116	0.0224591	0.00681129	0.0140913	0.0100451	0.0168083	0	0.0090888	0.0191804	0.0169608	0.0111881	0.082099	0.0300089	0.0208291	0	0.0197932	0.00900174	0.00158427	0	0.0482607	0.010569	0.0110132	0.0347667	0.0306133	0.0111763	0.0201252	0.0303484	0.0708757
PEAK3	0	0	0	0.00255171	0.0013914	0.00447338	0.0030981	0	0.000721427	0	0.00153107	0	0	0	0	0	0	0.00282881	0	0	0.00141702	0.00635825	0.00241456	0	0.00069701	0	0	0.00466939	0.0112634	0	0	0.00280763	0	0	0	0	0.00148596	0	0	0.00459778	0.00155163	0	0.00795572	0	0	0.0030662	0	0.0122941
LINGO3	0	0.012764	0.00618823	0.00437244	0.0207633	0.0265344	0.00452927	0.012206	0.0117795	0.0018811	0.0100463	0.000481118	0.00411336	0	0.0050649	0.0135353	0	0.0103948	0.0200429	0.0114651	0.010531	0.00415951	0.00946515	0.00257348	0.0112207	0.0011095	0	0	0.0248793	0.0021716	0	0	0.00676667	0	0	0.0039348	0.00846868	0	0	0.00960041	0.00505184	0	0	0.00826127	0.0178053	0	0.00372698	0.00545853
LSM7	0.0567431	0.0730886	0.0421981	0.193398	0.139688	0.133111	0.125899	0.0922817	0.0995817	0.0387966	0.0594433	0.0578712	0.0895564	0.127304	0.0507366	0.0919177	0	0.110396	0.123439	0.0760022	0.0758021	0.0467718	0.0667352	0.077376	0.0855449	0.0538079	0.0577415	0.0519112	0.195871	0.0976109	0.121722	0.0814363	0.0754484	0.0781155	0.0218893	0.0567285	0.0816286	0.0682567	0	0.100256	0.112915	0.0790378	0.132365	0.0642322	0.0822852	0.055381	0.0874999	0.0894407
SPPL2B	0.155147	0.219067	0.136031	0.211237	0.190996	0.173488	0.132628	0.17605	0.140907	0.0900136	0.153395	0.132425	0.192749	0.206185	0.320653	0.229191	0	0.225354	0.167404	0.196538	0.192651	0.102687	0.123962	0.115518	0.11314	0.127194	0.0577415	0.236259	0.212753	0.227346	0.276019	0.223384	0.182467	0.118587	0.170413	0.175021	0.137428	0.167142	0	0.18433	0.193454	0.224798	0.304007	0.18164	0.174041	0.0999389	0.232801	0.0628569
TMPRSS9	0.00919143	0.0128131	0.0136778	0.0289553	0.0244701	0.00838534	0.010378	0.0349399	0.0250852	0.00559625	0.00814595	0.00464778	0.00916771	0.0806611	0.0206785	0.0440641	0	0.0394693	0.0287885	0.0238156	0.0225591	0.018176	0.00360314	0.0169749	0.0153724	0.00629052	0	0.0225623	0.0609498	0.0152519	0.00742198	0.0278482	0.00697701	0.017665	0	0.0118953	0.0289787	0	0	0.00866913	0.0130222	0	0.0248992	0.0482005	0.0194809	0.014203	0.030539	0.183567
TIMM13	0.05578	0.103079	0.0499602	0.126238	0.131234	0.061634	0.0918356	0.0716543	0.106254	0.0505398	0.0269498	0.0379139	0.0940306	0.13007	0.0555328	0.126636	0.372254	0.0923147	0.107602	0.0732167	0.112157	0.0475305	0.0237833	0.0384344	0.0494539	0.0697773	0	0.0203863	0.116486	0.0555724	0.0645671	0.112898	0.0419226	0.0468752	0.00554038	0.0285604	0.0665878	0.015141	0	0.0697936	0.079875	0.0451583	0.119278	0.079673	0.0442217	0.041695	0.0168983	0.0223394
LMNB2	0.0241821	0.0206296	0.0313194	0.0540989	0.0304015	0.0215657	0.05354	0.0464453	0.0397698	0.0361357	0.0551319	0.0413873	0.044951	0.0289878	0.0242442	0.0523487	0	0.0555704	0.0259019	0.0295058	0.0364225	0.0258441	0.0418105	0.0480074	0.0366499	0.0405618	0	0.0574585	0.0304195	0.00951187	0.0455871	0.0437119	0.0462962	0.0172373	0.0974321	0.0341552	0.0502093	0.0238436	0	0.0145508	0.0475963	0.0412228	0.0448391	0.0310643	0.0520717	0.0355295	0.0124535	0.080885
GADD45B	0.00306389	0.00202565	0.000919348	0.0152361	0.00527086	0.0104198	0.00987589	0.00151484	0.00466202	0.00447105	0.00848024	0	0	0.00836736	0.00296955	0	0	0.00255694	0.00233996	0	0.00287465	0.00904539	0.0153342	0.00215487	0.00380016	0	0	0	0.0131419	0	0.0359398	0.00629174	0.015273	0.00646695	0	0.00254549	0.00282998	0.0161842	0	0.0269361	0.00188102	0.0242229	0	0.0442006	0.000877701	0.00899464	0	0.00849658
GNG7	0.320227	0.358023	0.223608	0.362244	0.340726	0.2463	0.232797	0.261115	0.219067	0.188438	0.26492	0.262687	0.274253	0.278883	0.351399	0.304777	0.700408	0.323072	0.225576	0.2932	0.299779	0.150604	0.417967	0.156521	0.213464	0.300121	0.287433	0.243563	0.311178	0.3288	0.435594	0.257032	0.305993	0.207046	0.423992	0.266321	0.268749	0.315383	0	0.368978	0.27801	0.375673	0.365401	0.380279	0.321112	0.145665	0.365498	0.39383
DIRAS1	0.214196	0.139047	0.135787	0.176717	0.18369	0.274361	0.320328	0.187553	0.183562	0.153572	0.223648	0.163008	0.243118	0.149964	0.13572	0.175339	0.419315	0.159678	0.308167	0.198566	0.180862	0.140099	0.220828	0.0963638	0.21666	0.26137	0.274418	0.138587	0.244508	0.173255	0.220378	0.231693	0.172228	0.0982961	0.0814977	0.113275	0.198883	0.179501	0	0.186215	0.0941723	0.204247	0.142425	0.37687	0.316239	0.13646	0.0542335	0.138323
AC006538.2	0.0178168	0.00220559	0.0032289	0.00257471	0.018981	0.00880349	0.0153305	0.00229605	0.0154833	0.00432317	0.00270061	0.00550648	0.00488698	0.0127203	0.00914879	0.0140889	0	0.0049835	0.0115339	0.0148254	0.00969196	0.0021307	0.00522908	0.00363301	0.00278497	0.0452757	0	0.00937621	0.0127388	0.0167534	0.0140203	0.00482252	0.00999427	0.00231989	0.00494436	0.00406149	0.0107481	0.00467134	0	0.00725427	0.0085177	0.0161313	0.00761506	0.0078882	0.0235585	0.00332393	0.0189588	0.015685
SGTA	0.149739	0.158631	0.0793592	0.0979029	0.113892	0.112519	0.143873	0.155184	0.100709	0.0818109	0.0985844	0.0995777	0.130506	0.0846776	0.131889	0.10451	0.429321	0.10207	0.102478	0.13082	0.102588	0.0689885	0.127568	0.0638427	0.139876	0.102563	0	0.11499	0.120925	0.0822168	0.2397	0.0822939	0.113084	0.0796432	0.161974	0.0941099	0.133094	0.102642	0	0.159499	0.105361	0.0913596	0.115735	0.156345	0.136921	0.0760428	0.0731548	0.118099
THOP1	0.14581	0.0787605	0.0641033	0.119736	0.0784618	0.132978	0.12647	0.119998	0.106411	0.0659685	0.0674787	0.048975	0.0939419	0.0991249	0.155772	0.114657	0.0799554	0.100468	0.0940881	0.107489	0.113657	0.0537188	0.0988457	0.0500536	0.0667537	0.122471	0	0.0985785	0.0984115	0.128438	0.15561	0.113628	0.115726	0.0632171	0.167736	0.0923756	0.102873	0.0920195	0	0.127192	0.0723618	0.0534642	0.110436	0.1987	0.100569	0.0559038	0.0933001	0.0881146
ZNF554	0.0333635	0.0266855	0.0233119	0.0405107	0.0176321	0.027164	0.0157812	0.0411731	0.0453189	0.0159221	0.0324451	0.022411	0.0293537	0.0665796	0.0234831	0.0438052	0.298509	0.0493637	0.0518916	0.0345739	0.021634	0.0205603	0.0403609	0.0416609	0.0374417	0.0512461	0	0.0172413	0.0482764	0.00893832	0.0163422	0.0656271	0.028286	0.0218177	0.0479768	0.0242408	0.0313255	0.0183956	0	0.0151186	0.039258	0.0209726	0.0314239	0.0214351	0.0132053	0.0287062	0.0150375	0.0185368
ZNF555	0.0696629	0.0809782	0.0461797	0.0464638	0.0849695	0.0617535	0.0576458	0.0621804	0.0533956	0.0495296	0.0531311	0.0557864	0.0399486	0.0811839	0.0572542	0.0595529	0	0.100008	0.0526226	0.101461	0.0641057	0.0536763	0.0450228	0.0528563	0.0450212	0.0580696	0	0.0572192	0.085753	0.0503524	0.0804529	0.0844569	0.0405307	0.0398555	0.0834454	0.058047	0.0611927	0.0666401	0	0.0961097	0.0543781	0.0150191	0.141541	0.0512801	0.0432279	0.034789	0.0272663	0.0861623
ZNF556	0.0139487	0.0219328	0.0085284	0.0136766	0.0132706	0.0119311	0.00342802	0.00783852	0.00624981	0.00175287	0.00324646	0.00165714	0.0108116	0.0162615	0.00774487	0.0329754	0	0.0161727	0.00621032	0.00485408	0.0109027	0.007989	0	0.00434274	0.00681044	0.00713202	0	0.00327881	0.0382136	0.00990432	0.0161913	0.0403049	0.00557252	0.0159049	0.00980166	0.00237845	0.0167101	0.0101668	0	0.0227089	0.0161099	0	0.023392	0.0049306	0.00141816	0.00433071	0	0.0333331
ZNF57	0.0239092	0.0369924	0.0117397	0.00882074	0.0336459	0.00118911	0.00496983	0.0168616	0.0202131	0.00454128	0.0117925	0.0151324	0.0126785	0.0300014	0.0120482	0.0142629	0	0.0457485	0.0125446	0.0143668	0.0205792	0.0154785	0.0133884	0.0127439	0.0103614	0.00752054	0	0.0418317	0.0303692	0.0142144	0.0538615	0.0381867	0.00966413	0.0142383	0.0127384	0.0178089	0.00637995	0.0269997	0	0.0229942	0.0182204	0.0235278	0.0383597	0.0174103	0.00739173	0.0107098	0.0094868	0.0267913
ZNF77	0.0127918	0.0484263	0.0252931	0.0421723	0.0273252	0.0324725	0.0264454	0.0438764	0.0449401	0.0162653	0.0254975	0.0127674	0.02286	0.0394264	0.0437678	0.0424357	0	0.0797333	0.0193747	0.0389748	0.0345188	0.0285546	0.0234252	0.0338789	0.022448	0.0270041	0	0.00676296	0.0763508	0.0104401	0.00823619	0.0529223	0.0314146	0.0286624	0.0108575	0.036654	0.0287072	0.000692338	0	0.00604699	0.0442692	0.0464716	0.0857797	0.033009	0.0245663	0.0100687	0.048358	0.0367983
TLE6	0.00138635	0.00187593	0.0154868	0.0227707	0.00843415	0.00196673	0.0183931	0.00718844	0.00479714	0.00240053	0.00226157	0.00191035	0.00675759	0.015117	0	0.0170744	0	0.0216972	0.00974752	0.00308634	0.00412374	0.0047218	0	0.00577981	0.00453602	0.0118616	0	0.00579708	0.020468	0.0143487	0.0145974	0.0145356	0.00320387	0.0106148	0.004541	0.00822907	0.011999	0.00443229	0	0.0163683	0.0205167	0.00615131	0.0104637	0	0.00217141	0.0141177	0.0136838	0.0156196
TLE2	0.402316	0.42854	0.215672	0.435843	0.363442	0.29182	0.248162	0.315744	0.23514	0.192426	0.261245	0.261618	0.286532	0.263626	0.40262	0.344387	0.670896	0.323374	0.234512	0.35721	0.298996	0.138033	0.260572	0.169171	0.195293	0.233592	0.389638	0.340487	0.408377	0.397039	0.416996	0.351633	0.304708	0.236294	0.358251	0.257936	0.330851	0.365932	0	0.290362	0.31545	0.258667	0.413252	0.47621	0.283486	0.103142	0.327261	0.118567
GNA11	0.146099	0.135076	0.0967899	0.10293	0.110175	0.127251	0.164308	0.142396	0.12798	0.100353	0.173797	0.141468	0.170007	0.104981	0.158054	0.0933154	0.425621	0.10208	0.111228	0.174862	0.12682	0.0738473	0.136555	0.064317	0.109168	0.153087	0	0.0625892	0.100878	0.132805	0.222132	0.152343	0.132894	0.0735937	0.103794	0.108684	0.141617	0.146412	0	0.111178	0.0947363	0.128846	0.147868	0.140451	0.131952	0.0745986	0.109967	0.144159
GNA15	0.007848	0.000821995	0.00460335	0.00939726	0	0.00586519	0	0.00528675	0.00301307	0	0.0118935	0.00144445	0.00176851	0.00669623	0.0167729	0.00419248	0	0.0316691	0.00345846	0.00898114	0.00540933	0.00157632	0	0	0.00094619	0.00523305	0	0	0.0159924	0.00726173	0.0253236	0.00305006	0.00435935	0.0148726	0	0.00246286	0.0032363	0.00268169	0	0	0.00902629	0	0	0.00276997	0.00447713	0	0	0.00511424
S1PR4	0	0	0	0	0	0	0	0	0	0	0	0	0	0	0	0	0	0	0	0	0	0	0	0	0	0	0	0	0	0	0	0	0	0	0	0	0	0	0	0	0	0	0	0	0	0	0	0
NCLN	0.131257	0.15133	0.104146	0.145765	0.110172	0.142622	0.102355	0.0945818	0.11761	0.0791872	0.0661229	0.0663494	0.111467	0.155399	0.152449	0.15051	0	0.141961	0.114311	0.154961	0.113084	0.0693696	0.103908	0.0745268	0.0806661	0.110385	0.0577415	0.125346	0.143462	0.179396	0.18668	0.136181	0.121527	0.0913662	0.0657496	0.0814332	0.0891818	0.0642759	0	0.106285	0.093214	0.116835	0.202478	0.118536	0.0787667	0.0902141	0.113095	0.0729901
CELF5	0.480893	0.505582	0.264786	0.445895	0.455697	0.403352	0.33069	0.321221	0.248175	0.278837	0.384089	0.369121	0.418887	0.272809	0.410796	0.341804	0.8182	0.365645	0.287065	0.374182	0.350342	0.168864	0.5576	0.179591	0.270661	0.461932	1.26725	0.473586	0.50587	0.514881	0.773206	0.276749	0.325969	0.193322	0.626379	0.291068	0.38192	0.558856	0	0.372438	0.319119	0.734692	0.457738	0.59253	0.333979	0.205551	0.221378	0.25467
NFIC	0.40678	0.35088	0.224292	0.302058	0.367162	0.253052	0.269923	0.259407	0.215981	0.196428	0.284279	0.286548	0.364277	0.269068	0.323287	0.290522	0.346965	0.351605	0.202867	0.310617	0.270508	0.174274	0.386099	0.190939	0.211746	0.299415	0	0.305541	0.372214	0.333339	0.57981	0.288754	0.290613	0.215128	0.532561	0.275757	0.366641	0.360961	0	0.240429	0.258392	0.366942	0.357514	0.356703	0.332383	0.192711	0.271608	0.183416
SMIM24	0.0120612	0	0	0	0	0	0.00771243	0.00324703	0.000261465	0	0	0.00736624	0.00656867	0	0.00794929	0	0	0.00395377	0.000546568	0	0.00223212	0	0	0.00257348	0	0.0197837	0	0	0	0.00506197	0.0102963	0.00210363	0.00105257	0	0	0.000427531	0	0	0	0	0	0	0	0	0.00750722	0	0	0.00590107
DOHH	0.0263099	0.077033	0.014891	0.0368624	0.0299282	0.0539624	0.0756376	0.0360336	0.0448412	0.0270462	0.021102	0.0263476	0.0295641	0.0464394	0.0419527	0.030587	0	0.0171518	0.0546908	0.0499731	0.0344017	0.0269113	0.0364876	0.0314371	0.0551109	0.0527319	0.415969	0.022275	0.0451111	0.0201005	0.044694	0.0542485	0.0519293	0.0235272	0.0271809	0.0225334	0.0277336	0.0248189	0	0.0200527	0.0311668	0.0139645	0.0413373	0.0410224	0.0490612	0.0200541	0.0443355	0.0291132
FZR1	0.117051	0.0989613	0.0769667	0.106832	0.0740252	0.101473	0.152792	0.1174	0.080154	0.0766229	0.0852474	0.0831271	0.0838612	0.0764262	0.111388	0.0907527	0	0.152121	0.10447	0.096845	0.104476	0.0540419	0.0916095	0.0421397	0.121368	0.0900846	0.57969	0.0689566	0.0906993	0.0809441	0.137681	0.0962015	0.113367	0.0463837	0.0688151	0.0832461	0.1366	0.14891	0	0.0774503	0.0872846	0.0803342	0.152992	0.133122	0.110616	0.0868563	0.0823365	0.0976032
MFSD12	0.0900916	0.0979746	0.0638721	0.131749	0.0841693	0.0547113	0.103234	0.0736903	0.0931271	0.0531145	0.0884689	0.0386037	0.125334	0.0788967	0.0909544	0.10568	0	0.137666	0.10572	0.10472	0.0839097	0.0622921	0.0961789	0.064571	0.0542435	0.0931333	0	0.0663173	0.134575	0.122643	0.086975	0.160205	0.0981499	0.0429133	0.0394759	0.0542334	0.118363	0.0935994	0	0.0728031	0.0593509	0.0673635	0.224821	0.18494	0.0769028	0.0729432	0.0468668	0.0514577
C19orf71	0.0747976	0.0313593	0.014118	0.0417554	0.0180029	0.00316343	0.0122541	0.0435622	0.0298977	0.0069986	0.00139695	0.0206458	0.00595754	0.0118254	0.0255546	0.033946	0	0.0184983	0.00836861	0.0372597	0.00691342	0.0141313	0.0487003	0.0389034	0.0387685	0.00842095	0	0.0109702	0.0473034	0.0213779	0.0848841	0.0411065	0.0239236	0.0121523	0.0294995	0.0196019	0.0269263	0.00595124	0	0.012676	0.0295931	0.0215006	0.0557065	0.0110438	0.0109994	0.0371349	0.040144	0.0030475
HMG20B	0.00896449	0.00728901	0.00544245	0.00382069	0	0.0100524	0.0142045	0.010203	0.00668273	0.00460561	0.00756952	0	0.00231891	0.0114504	0.00297877	0.00369739	0	0.00820011	0.00847293	0.00434143	0.00469485	0.00071895	0.00289276	0.00732145	0.00581805	0.00327662	0	0.0173016	0.0054395	0.00432272	0.0434256	0.00571595	0.0138472	0.00256279	0	0.00156758	0.0149741	0.0104495	0	0.0161401	0	0.0189054	0.0192672	0.0189262	0.00388019	0.00193942	0.000848129	0.00752348
GIPC3	0	0	0.00263007	0.00464805	0	0	0.00401056	0	0.00149309	0.000310448	0	0	0	0	0	0	0	0	0.00126451	0.0144655	0.000869547	0.00224287	0	0	0.00682931	0	0	0	0.00343939	0	0	0	0	0	0	0	0	0	0	0	0.000873332	0	0	0	0	0	0	0
TBXA2R	0.00654658	0.00900374	0.00769937	0.00367425	0.00835278	0.0140793	0.00686391	0.00366214	0.0046531	0.00166429	0.0027204	0.00170476	0.00322886	0	0.006333	0.00879632	0.249469	0.00387086	0.00290445	0.00705936	0.00479255	0.00425612	0	0.0152059	0	0	0	0.0148135	0.0202295	0.0144595	0.00194378	0.0109558	0.00470801	0.0177739	0.0202481	0.00679226	0.00879747	0.0386906	0	0.0081105	0.0104291	0	0.00292117	0.00131834	0.00261858	0	0.00190861	0.00294463
CACTIN	0.078021	0.0304753	0.0211334	0.0244103	0.0179253	0.0529786	0.0381472	0.0560588	0.031983	0.0128478	0.0362773	0.0327629	0.0666386	0.055033	0.0425927	0.0445613	0	0.030162	0.0288899	0.046897	0.0300506	0.0222537	0.0162542	0.0215836	0.0156318	0.0240945	0	0.0524797	0.0216717	0.0339304	0.0657014	0.0689045	0.0416137	0.0446127	0.00223554	0.0264428	0.0258552	0.0585961	0	0.0194084	0.0229191	0.0171679	0.0295244	0.0157649	0.0244726	0.0183693	0.0333552	0.0303541
PIP5K1C	0.20409	0.132297	0.131384	0.194011	0.175654	0.155505	0.24967	0.145883	0.124646	0.0927567	0.0810467	0.12628	0.136289	0.167508	0.177489	0.131363	0.223015	0.137776	0.118705	0.127682	0.129116	0.0740853	0.184457	0.0749891	0.0810047	0.163007	0	0.157838	0.148101	0.180363	0.250004	0.169301	0.152586	0.118319	0.119679	0.106901	0.153656	0.120931	0	0.118755	0.116897	0.134536	0.137681	0.174607	0.144866	0.112144	0.12988	0.197196
TJP3	0.0170264	0.0110425	0.00957325	0.0324477	0.0123239	0.0105534	0.00492595	0.00687535	0.00884904	0.00328175	0	0.00166114	0.00347575	0.011393	0.00260511	0.0133377	0	0.0160515	0.0106085	0.00757383	0.00619912	0.00407391	0	0.00463564	0.00685997	0.00814122	0	0.00403246	0.0293024	0.0214605	0	0.0117269	0.00965837	0.0134287	0	0.00636111	0.0115435	0.00328419	0	0.0034527	0.00476998	0	0.00847158	0.00355707	0.0200246	0.00614522	0.00542237	0.0364641
APBA3	0.0215625	0.0243551	0.021014	0.0264178	0.0335939	0.0145132	0.0476569	0.049241	0.0213667	0.0238876	0.0106479	0.00754957	0.029507	0.0231538	0.0705002	0.0281001	0	0.0407122	0.0226236	0.0235297	0.00949055	0.0119499	0.0278629	0.0199747	0.0200398	0.0718059	0	0.0311251	0.0143902	0.0124596	0.118195	0.0129654	0.030894	0.0276193	0.00377057	0.0272758	0.0342299	0.00869339	0	0.0387816	0.051091	0.0159794	0.0217002	0.0680637	0.0273332	0.00768765	0.0544353	0.0281319
MRPL54	0.0123831	0.0255917	0.0269346	0.0613422	0.039772	0.0330601	0.0873793	0.0537424	0.0364088	0.0178732	0.0204228	0.0389951	0.026434	0.0378832	0.0375515	0.0362061	0.262524	0.0206067	0.0585651	0.0176645	0.0366779	0.031821	0.0563713	0.0419226	0.0372749	0.0239476	0	0.0214786	0.0448644	0.0427809	0.0618222	0.0348239	0.035257	0.0249267	0.00634435	0.00975423	0.0546496	0.030577	0	0.040788	0.0157743	0.012756	0.0304996	0.0492276	0.0356515	0.0094915	0.0265782	0.0325668
RAX2	0	0	0.000496651	0	0	0	0.00414797	0	0.00128117	0	0	0	0	0	0	0	0	0	0	0	0	0	0	0	0	0	0	0	0	0	0	0	0	0	0	0	0	0	0	0	0	0	0	0	0	0	0.0022904	0.000621764
MATK	0.149396	0.0989752	0.0936143	0.0763151	0.0746574	0.135548	0.114564	0.0975718	0.0894367	0.0481236	0.0672333	0.0590448	0.109763	0.0704519	0.121472	0.0738583	0.414177	0.115966	0.0678525	0.0820059	0.083884	0.058832	0.0510289	0.0620999	0.0697441	0.0351408	0	0.0763929	0.091073	0.17671	0.198799	0.141136	0.131989	0.0493044	0.0156003	0.0479867	0.0795158	0.0666766	0	0.143395	0.0780931	0.0858959	0.115008	0.169862	0.0835491	0.0502695	0.057463	0.0752195
ZFR2	0.38259	0.36044	0.215181	0.379207	0.320937	0.28388	0.24701	0.264574	0.212723	0.20279	0.280565	0.323753	0.315629	0.289267	0.329831	0.317705	0.584374	0.284334	0.215269	0.297399	0.279133	0.135619	0.409769	0.138452	0.185194	0.321988	0.0577415	0.333481	0.318616	0.377288	0.495858	0.276212	0.303915	0.210726	0.359623	0.258558	0.272794	0.349254	0	0.342589	0.277356	0.366909	0.484246	0.295463	0.241304	0.20132	0.269342	0.154414
ATCAY	0.437176	0.382023	0.25979	0.416805	0.365512	0.316883	0.283493	0.315823	0.232859	0.217003	0.330465	0.309969	0.362645	0.278655	0.418077	0.3812	1.01536	0.368589	0.277167	0.349461	0.285576	0.178894	0.451336	0.159423	0.245296	0.374989	0.569343	0.372896	0.424118	0.422651	0.541409	0.317008	0.29872	0.233339	0.411099	0.276623	0.336136	0.410995	0	0.416851	0.35963	0.464758	0.501349	0.3805	0.32524	0.230655	0.295748	0.25497
NMRK2	0.00046488	0	0.00160351	0.00321903	0.00785372	0.00214564	0.00850613	0	0.00137364	0	0.000932699	0.00475589	0.00291285	0	0	0	0	0.00212955	0.0012172	0.000608229	0	0	0.00103854	0	0.000386927	0	0	0	0.00623146	0	0	0.00379606	0.00250619	0	0	0	0	0	0	0	0.00173911	0	0	0	0	0	0.00186684	0.00217383
DAPK3	0.0949898	0.0535357	0.0543511	0.0674328	0.0519571	0.0666204	0.0649648	0.0482434	0.0679066	0.0134698	0.0605821	0.0586756	0.053265	0.10974	0.0836369	0.104284	0	0.07799	0.0557122	0.0593604	0.0714725	0.0474495	0.0731819	0.0533868	0.0484113	0.0753196	0.0577415	0.038554	0.0871678	0.0534277	0.0639074	0.090452	0.0567165	0.045971	0.00911443	0.0471131	0.0645849	0.0826306	0	0.0895373	0.0621163	0.107534	0.0876872	0.0631223	0.077037	0.0894735	0.106073	0.0447544
EEF2	0.200301	0.153944	0.117218	0.172986	0.191116	0.247398	0.313788	0.210041	0.164672	0.0975579	0.145468	0.168006	0.246527	0.145044	0.144133	0.166961	0.0799554	0.10718	0.199982	0.168024	0.174538	0.109566	0.103961	0.102985	0.216054	0.216826	0	0.189039	0.307325	0.151287	0.345466	0.226805	0.164409	0.0668661	0.184395	0.0767438	0.197504	0.227744	0	0.14767	0.106895	0.163768	0.151865	0.201777	0.204183	0.132936	0.0739803	0.175772
PIAS4	0.138236	0.0620387	0.0566608	0.106637	0.0670888	0.0806592	0.0997691	0.0872627	0.0654689	0.0515922	0.0977044	0.0514315	0.121622	0.0707299	0.0918137	0.066823	0	0.0593085	0.0663407	0.0722211	0.0580985	0.0437333	0.125825	0.0467537	0.0521423	0.0592512	0	0.0926961	0.0675723	0.0995096	0.2328	0.088036	0.121076	0.0292378	0.0894569	0.0665554	0.0789397	0.0925858	0	0.050236	0.0613703	0.101472	0.126429	0.133881	0.0882418	0.0319003	0.0554173	0.0459388
ZBTB7A	0.391544	0.262563	0.178626	0.254027	0.211686	0.254077	0.288159	0.211796	0.181157	0.178894	0.247622	0.22171	0.33082	0.204222	0.256056	0.242682	0.701622	0.185864	0.191775	0.24579	0.198899	0.137816	0.352185	0.109482	0.211946	0.31192	0.37039	0.250609	0.266615	0.176543	0.546739	0.212672	0.241156	0.147511	0.228602	0.211014	0.256867	0.298765	0	0.256165	0.195616	0.353796	0.237185	0.38833	0.249729	0.139899	0.231515	0.260697
MAP2K2	0.173007	0.158487	0.117081	0.228539	0.134952	0.179999	0.264816	0.189229	0.141934	0.11659	0.176262	0.110645	0.249391	0.133275	0.179456	0.199659	0.841998	0.159224	0.196472	0.140014	0.139651	0.0984359	0.151646	0.105537	0.143681	0.133307	0	0.19316	0.244969	0.140791	0.292997	0.189479	0.165352	0.113909	0.114021	0.0924892	0.185727	0.145811	0	0.134532	0.121562	0.113955	0.203813	0.164266	0.168231	0.140099	0.135102	0.111891
CREB3L3	0.0061785	0.00532767	0.00618278	0.0110059	0.00965103	0.00404331	0.00718505	0.00526029	0.0031347	0	0.00436528	0.00303872	0.014892	0.00348052	0.00165068	0	0	0.00253246	0.00383476	0.00168534	0.00617128	0.00110482	0.0117375	0.00599119	0.00520763	0.00157654	0	0.00834251	0.0107139	0.0054274	0	0.00254492	0.00136353	0.00727236	0	0.000129507	0.00547384	0.00213296	0	0.00304711	0.00235414	0	0.0160758	0	0	0	0.00377295	0.0011336
SIRT6	0.0533205	0.033903	0.0342104	0.0867468	0.0379203	0.0625489	0.0896317	0.0580984	0.0855781	0.0371596	0.0574198	0.0333758	0.071769	0.0457827	0.0657119	0.0677049	0	0.0514242	0.0874349	0.0501057	0.0573922	0.0436373	0.0225159	0.0391988	0.0282338	0.0385662	0	0.0426976	0.0852207	0.0656394	0.0900457	0.104009	0.0584946	0.0568671	0.0167176	0.0323489	0.0640866	0.0666827	0	0.0902244	0.0557392	0.0660649	0.104286	0.0352067	0.0405543	0.0347451	0.0575753	0.0534579
ANKRD24	0.0975969	0.0937952	0.068583	0.0984316	0.0815373	0.104082	0.128555	0.144325	0.0945152	0.066588	0.0992818	0.109016	0.150279	0.0889386	0.171034	0.0770842	0	0.12216	0.0876204	0.0987965	0.114884	0.0688784	0.167603	0.0908832	0.0932036	0.104718	0	0.0864754	0.0965768	0.122813	0.25896	0.144077	0.138409	0.064727	0.192768	0.108957	0.157541	0.164505	0	0.100615	0.0926282	0.241597	0.123097	0.129015	0.0989602	0.0567745	0.0834937	0.11548
EBI3	0.00450041	0	0.00275258	0.0111284	0.00287759	0.00190136	0.00750182	0.00192136	0.00159958	0.00439364	0.00136241	0.0020064	0	0.0149014	0.00049876	0.00689851	0	0.00208842	0.00205687	0	0.0030246	0.00151347	0	0	0.00264622	0.0044199	0	0	0.00233476	0	0.0418267	0.00502106	0.000393932	0	0	0	0.00263126	0	0	0	0	0.0238165	0	0.00325786	0	0	0.00128931	0.052577
YJU2	0.0638811	0.0746022	0.0244512	0.0475662	0.0376715	0.0168843	0.0404277	0.0239667	0.0270864	0.0208088	0.013828	0.0423567	0.0504486	0.0442818	0.0448707	0.0329107	0	0.0255706	0.0301654	0.0440111	0.0439052	0.012686	0.0334972	0.0513911	0.0430767	0.0358515	0	0.0123334	0.0318558	0.0538924	0.0615596	0.0539588	0.0360436	0.0441039	0.00383709	0.0160431	0.0366621	0.0310362	0	0.00606888	0.0540771	0.0619269	0.0737947	0.0357346	0.0283359	0.0169621	0.0552362	0.0181854
SHD	0	0.000935195	0.00106141	0.00893061	0.00141876	0	0.00663239	0.00665971	0.00373013	0.00153111	0.000923523	0.00114066	0	0.0132449	0.000423684	0.00203554	0	0.00357378	0.00221014	0.00322349	0.00222728	0.000824663	0.0107598	0	0.0110947	0	0	0	0.00584488	0.00897306	0	0.00463147	0.00412585	0.00246408	0	0.00231285	0.000534581	0.0149962	0	0	0.00171543	0.00149039	0.00819791	0.0041693	0	0	0	0.000721747
TMIGD2	0	0.0042127	0	0.00151163	0.00430811	0	0.00265216	0.00616175	0.00159411	0	0	0	0	0.00855678	0.00233767	0	0	0.00629139	0	0.00845266	0.00174774	0.00192709	0	0	0.00226594	0	0	0.00991083	0.00472806	0	0	0	0.000826848	0	0.011681	0.0014044	0.00160326	0	0	0	0	0	0	0	0	0	0	0.00547352
FSD1	0.174958	0.113348	0.0704072	0.124399	0.0793961	0.0982785	0.138141	0.14248	0.0934854	0.0607344	0.0752195	0.121712	0.0856278	0.119843	0.168859	0.151449	0	0.090304	0.0991016	0.0790971	0.0967205	0.0481761	0.10652	0.0635831	0.0955095	0.133011	0	0.173123	0.116381	0.161914	0.193729	0.113627	0.111497	0.0478985	0.0752697	0.0669903	0.161211	0.159189	0	0.0801069	0.129888	0.127845	0.160464	0.139917	0.105177	0.052041	0.0639067	0.0683462
STAP2	0.00356021	0.0207031	0.0254878	0.0562225	0.0384555	0.0105531	0.0289946	0.0215981	0.0211869	0.00910173	0.0142175	0.00752698	0.00236372	0.0401603	0.0119939	0.0413719	0	0.0366954	0.0290198	0.00986446	0.0456334	0.00881352	0	0.0234543	0.00787274	0.00525125	0	0.0104354	0.0588855	0.0127933	0.0203119	0.0227828	0.0174413	0.0236747	0	0.019734	0.0171493	0.00791232	0	0.0438948	0.020883	0.0275812	0.0780729	0.00891303	0.0230698	0.0247583	0.0282755	0.0200444
MPND	0.0534083	0.00820084	0.0186871	0.0317177	0.0339983	0.0307571	0.0376995	0.0188067	0.0274456	0.00566172	0.0138725	0.0363539	0.0194094	0.0338692	0.010697	0.0278193	0	0.0373618	0.0433642	0.0507937	0.0344149	0.0189549	0.00854012	0.0127021	0.0339464	0.0195117	0	0.00535992	0.0250381	0.00703088	0.0443272	0.0244539	0.0306357	0.0180422	0	0.010754	0.035538	0.0165441	0	0.0164856	0.0216724	0.00390276	0.0386551	0.0406573	0.0226655	0.0236762	0.0243691	0.0296422
SH3GL1	0.140718	0.122086	0.100983	0.130081	0.132991	0.12813	0.129984	0.158445	0.0992853	0.0830373	0.113868	0.0849407	0.106089	0.110665	0.185199	0.166224	0.312043	0.162488	0.106977	0.118119	0.117538	0.0844865	0.191099	0.0840117	0.118373	0.11211	0	0.0767664	0.158004	0.155949	0.193511	0.142774	0.136327	0.0833807	0.145439	0.0977253	0.175639	0.146143	0	0.0975018	0.110985	0.182219	0.155011	0.16847	0.160735	0.10719	0.17039	0.124478
CHAF1A	0.0924737	0.0811907	0.0474396	0.0642456	0.0521378	0.0456482	0.0492861	0.0488924	0.0286634	0.0191349	0.0570943	0.0286283	0.0684165	0.0997114	0.127053	0.0642527	0	0.0571362	0.0404336	0.0637412	0.0778887	0.0441536	0.0647341	0.0452616	0.0367237	0.0437478	0	0.0335546	0.0445987	0.0586021	0.101053	0.0804743	0.0493938	0.0264089	0.0777969	0.0627621	0.0319596	0.0741947	0	0.0146634	0.0623013	0.0546226	0.0920425	0.0631067	0.0763506	0.0221274	0.0570776	0.0274779
UBXN6	0.0941782	0.0829128	0.0693751	0.122364	0.125086	0.134808	0.150931	0.0810641	0.0794945	0.0718018	0.0857607	0.0431712	0.119917	0.101602	0.11021	0.130607	0.229492	0.122357	0.133549	0.101022	0.0748928	0.0612563	0.072648	0.0629623	0.133167	0.152715	0	0.115236	0.148362	0.113831	0.0932384	0.164707	0.0970831	0.0647137	0.13693	0.0939462	0.093621	0.0624118	0	0.100167	0.0826542	0.113795	0.12985	0.136703	0.156644	0.0512701	0.0588489	0.0745554
HDGFL2	0.127021	0.0765956	0.0808149	0.0994242	0.128851	0.0616273	0.130692	0.0690982	0.0834294	0.0669237	0.0747391	0.0659372	0.115271	0.138454	0.0973182	0.113295	0.262524	0.103956	0.10782	0.0892594	0.0912921	0.0413758	0.105898	0.0690126	0.05669	0.098616	0.0577415	0.0961076	0.0983221	0.113666	0.0753226	0.0920877	0.0976851	0.0540199	0.110622	0.110808	0.115009	0.106499	0	0.0923635	0.0978185	0.0853579	0.178468	0.108876	0.0842041	0.107201	0.0645976	0.0800709
PLIN4	0.00108378	0.00106368	0.000646377	0.00162986	0.00240867	0.01974	0.000902889	0.00416615	0.00116394	0.000555153	0	0	0.000543617	0	0.00107009	0	0	0.00500096	0	0	0.00205993	0.0017798	0	0.0060807	0	0	0	0.0111189	0.00118819	0.0143385	0	0	0.00189497	0.00418348	0	0.000859876	0.00428527	0	0	0	0	0.00181265	0	0.00534877	0	0.0030662	0.00286668	0.00140892
PLIN5	0.00735444	0.00674962	0.00564305	0.025065	0.00406136	0.0154298	0.00969851	0.00325035	0.00865017	0.000704872	0.00299872	0.00589344	0.00493817	0.012	0.012285	0.0233596	0	0.00351477	0.00897905	0.0350397	0.00428058	0.0126718	0.00349945	0.0301038	0.00680688	0.00732522	0	0	0.0190403	0.01105	0.0345834	0.0148274	0.0121327	0.00418348	0	0.0115687	0.00539915	0.00456074	0	0.0129913	0.00675983	0.0071077	0.036458	0.0118657	0.0103508	0.0137661	0.000692386	0.0114142
AC011498.4	0	0	0	0	0.00388777	0	0	0	0	0	0	0	0	0	0	0	0	0	0	0	0	0	0	0	0	0	0	0	0.000934645	0	0	0	0	0	0	0	0	0	0	0	0	0	0	0	0	0	0	0
LRG1	0	0	0.00105794	0	0.00277916	0	0	0	0	0	0	0	0	0	0	0	0	0	0	0	0	0	0	0	0	0	0	0	0	0	0	0	0.0017471	0.000669661	0	0	0	0	0	0	0	0	0	0	0	0	0	0
SEMA6B	0.196692	0.16349	0.129686	0.147075	0.167349	0.146963	0.184868	0.127906	0.131795	0.0997604	0.153939	0.126726	0.212462	0.212055	0.156931	0.175626	0	0.178404	0.142265	0.174181	0.180833	0.105645	0.091667	0.0849151	0.143936	0.174182	0.66829	0.100521	0.191839	0.188989	0.305592	0.204656	0.14133	0.0730024	0.13225	0.130572	0.189251	0.172289	0	0.242509	0.171344	0.187007	0.227829	0.199297	0.179297	0.0816873	0.0717523	0.123894
TNFAIP8L1	0.0241475	0.0267992	0.0239221	0.050403	0.0228849	0.0185622	0.0411604	0.0359991	0.0448887	0.00823442	0.0308428	0.0148319	0.018172	0.0317073	0.0291659	0.0453016	0.178729	0.0647742	0.0385631	0.0328221	0.0434138	0.0279662	0.0198829	0.0421894	0.0245234	0.047969	0	0.0174565	0.0495895	0.0494878	0.0384684	0.0415402	0.0288389	0.0215056	0.0383765	0.033758	0.0414809	0.0485506	0	0.0331578	0.054625	0.0384964	0.0872935	0.0586544	0.0595048	0.0286499	0.00511757	0.0371387
MYDGF	0.0901192	0.0427589	0.0631066	0.0736609	0.0855716	0.0275137	0.112712	0.103839	0.121246	0.0512062	0.0307663	0.0685524	0.0457507	0.116301	0.102231	0.135849	0.0799554	0.0961183	0.110316	0.0689531	0.0714237	0.046392	0.0338275	0.0576387	0.0647734	0.0400046	0	0.0562387	0.0884536	0.0661508	0.0865689	0.0770193	0.0617821	0.0948059	0.0273662	0.0410989	0.0842353	0.0461406	0	0.0803477	0.103267	0.0637135	0.149593	0.105111	0.0687014	0.0617436	0.0377022	0.0934525
DPP9	0.123574	0.048958	0.0673589	0.0867799	0.066421	0.0555985	0.0939766	0.102269	0.0718761	0.079011	0.0703124	0.0605257	0.144556	0.102382	0.0945678	0.119147	0.167929	0.126846	0.0586618	0.0779347	0.0857455	0.0807254	0.143585	0.0599881	0.0758623	0.0628369	0	0.0579726	0.0792392	0.0976898	0.15776	0.128339	0.103578	0.0568426	0.102996	0.0756366	0.102564	0.0840577	0	0.10482	0.100438	0.0629329	0.114126	0.108324	0.0498732	0.0675267	0.142582	0.0659749
FEM1A	0.0357621	0.0105398	0.0367333	0.0473272	0.0462323	0.0279418	0.0353611	0.0200833	0.0276701	0.0520919	0.0186149	0.0142588	0.0162127	0.0445213	0.0210074	0.0164798	0	0.0354203	0.0551407	0.0317709	0.0396443	0.0222521	0.0204181	0.0216971	0.0444161	0.0229557	0	0.0231273	0.044679	0.0166699	0.0184435	0.0517952	0.0276346	0.0140495	0.0880963	0.0178105	0.030599	0.0185786	0	0.0654328	0.0258055	0.00551815	0.0446476	0.0171735	0.0381911	0.0128452	0.00707282	0.0598883
TICAM1	0.0198378	0.0515996	0.0337412	0.0479309	0.0395725	0.0285716	0.0221088	0.0463486	0.0251125	0.0258753	0.0280039	0.0130787	0.0275677	0.030794	0.0410809	0.0579045	0	0.0474738	0.031137	0.0328423	0.0232179	0.0275575	0.0438916	0.00614647	0.0116467	0.0442802	0	0.0210738	0.0435572	0.0125442	0.0478872	0.0425814	0.0188074	0.015021	0.0140135	0.0234314	0.0287165	0.0213724	0	0.047363	0.025399	0.0486503	0.0694245	0.0187521	0.0315394	0.014911	0.0260604	0.0408587
PLIN3	0.0135811	0	0.00718843	0.00774267	0.00569544	0.00650865	0.00352009	0.00696145	0.00699496	0.000235921	0.00208843	0.00318052	0.011589	0.0110855	0.00646558	0.00557837	0	0.0112568	0.00482542	0.00441017	0.00255986	0.00498986	0.00547336	0.00713251	0.00173392	0.00463482	0	0.0136671	0.00980967	0.00747522	0	0.0130846	0.00463134	0	0.0380765	0.00411976	0.00851853	0	0	0.00758433	0.00687381	0.0136559	0.00346258	0.00741484	0.00393805	0.0134022	0.0273426	0.0111902
ARRDC5	0	0	0.000431778	0.0011215	0.00314017	0	0.00218555	0	0.00363907	0	0	0	0	0	0.00224442	0	0	0.00449382	0	0.00107577	0.00347956	0.000891684	0	0	0.000718261	0	0	0	0	0.00508009	0	0.00261031	0	0	0	0	0.00212116	0	0	0	0.000762392	0.00820768	0	0	0.00883839	0	0	0.00168474
UHRF1	0.00703744	0.00215864	0.00210756	0.0118198	0.0046791	0	0.000387052	0.00522279	0.00598799	0	0.00320417	0.00287648	0.000967603	0	0.00328019	0.00536846	0	0.000949204	0.00569476	0.00441107	0.0048433	0.000882587	0.00103854	0.00339088	0.00165258	0.0118602	0	0.0018008	0.0116157	0.00881808	0	0.00719718	0	0	0	0.00301583	0.00543612	0.00120303	0	0	0	0	0.007545	0	0.00642294	0.00233874	0.00329494	0.00904103
KDM4B	0.363982	0.34779	0.236114	0.345034	0.275097	0.230972	0.274321	0.320452	0.215791	0.192314	0.260233	0.264338	0.298957	0.242982	0.370891	0.299589	0.481766	0.317604	0.211285	0.261031	0.251624	0.160543	0.374093	0.18301	0.188324	0.281801	0	0.30823	0.345709	0.402905	0.505182	0.300469	0.272371	0.233919	0.367378	0.250749	0.285674	0.276403	0	0.274213	0.233182	0.596152	0.439529	0.327781	0.244821	0.210532	0.242869	0.236955
PTPRS	0.531458	0.442427	0.268453	0.4991	0.395479	0.401293	0.349398	0.315131	0.241717	0.238358	0.337914	0.350551	0.396561	0.313184	0.459373	0.391624	1.53608	0.355418	0.310441	0.419646	0.31622	0.189772	0.412778	0.17248	0.292818	0.394842	0.274418	0.535259	0.469631	0.575575	0.681598	0.328859	0.328118	0.19372	0.605226	0.298367	0.366056	0.536812	0	0.327154	0.320253	0.570547	0.52678	0.555258	0.368543	0.205523	0.324922	0.280505
ZNRF4	0	0	0	0	0	0	0	0	0.000359117	0	0	0	0.0206832	0	0.00721915	0	0	0.00255694	0	0	0	0	0	0	0	0.00493568	0	0	0	0	0	0	0	0	0	0	0	0	0	0	0	0	0	0	0	0	0	0
TINCR	0.0097874	0.0136261	0.0290972	0.03081	0.0501195	0.0283173	0.057077	0.0505359	0.0413378	0.0446216	0.0185497	0.00822661	0.0272047	0.0877079	0.02314	0.0352898	0.204377	0.0493008	0.0493111	0.036166	0.0294448	0.0365947	0.00213869	0.0175034	0.0264713	0.0210009	0	0.0334751	0.0811591	0.0132138	0.0359746	0.0783341	0.027736	0.0230849	0.0177462	0.0217397	0.0416256	0.0647345	0	0.0178621	0.013044	0.0591581	0.0770658	0.0155916	0.0200804	0.0214743	0.027306	0.0762426
SAFB2	0.289705	0.31056	0.18218	0.250044	0.227026	0.202444	0.29076	0.221187	0.172024	0.14119	0.20938	0.197938	0.231001	0.213775	0.258623	0.23045	0.298509	0.204313	0.179161	0.197894	0.198915	0.125055	0.245242	0.116964	0.188575	0.24536	0	0.324074	0.291908	0.299691	0.369351	0.256627	0.224996	0.19881	0.293935	0.183007	0.276907	0.298783	0	0.291281	0.172252	0.358182	0.337372	0.413943	0.218282	0.149102	0.217127	0.176497
SAFB	0.164382	0.156511	0.144792	0.238591	0.210405	0.183264	0.23103	0.195748	0.155117	0.120735	0.166178	0.131582	0.219445	0.171826	0.217041	0.202169	0.157068	0.218738	0.147811	0.165288	0.159799	0.112442	0.182293	0.135133	0.1415	0.197397	0.437905	0.197061	0.226282	0.185616	0.270001	0.178318	0.180682	0.109387	0.18245	0.152501	0.192445	0.186575	0	0.278781	0.171637	0.263835	0.256838	0.224493	0.16504	0.144128	0.120139	0.162079
RPL36	0.124477	0.106815	0.0841881	0.284912	0.178692	0.188355	0.198344	0.184421	0.114783	0.048149	0.0589407	0.0789287	0.108517	0.128957	0.118676	0.0561181	0.32437	0.0867283	0.177496	0.0979243	0.0879843	0.0444862	0.10668	0.0891753	0.13071	0.0967944	0	0.178923	0.249076	0.161745	0.222104	0.141772	0.117623	0.0665445	0.104189	0.0515066	0.145688	0.0922317	0	0.0503411	0.0569901	0.0784503	0.224921	0.115947	0.115114	0.0804062	0.0623204	0.0526378
LONP1	0.134188	0.151415	0.0801923	0.125635	0.0785523	0.145005	0.154504	0.137047	0.100184	0.046976	0.0674463	0.0976484	0.123066	0.183645	0.15337	0.147228	0	0.145024	0.13085	0.109462	0.124187	0.078277	0.113841	0.0750775	0.117265	0.160668	0	0.140494	0.122089	0.115992	0.211866	0.136457	0.103584	0.112606	0.0573683	0.0860114	0.146248	0.125421	0	0.192791	0.1225	0.158722	0.18647	0.158966	0.139441	0.11541	0.128377	0.123919
CATSPERD	0.00976183	0	0.017457	0.0239843	0.0187176	0.00625154	0.0216271	0.00557566	0.0107965	0.00315481	0.00272077	0.0109001	0.000624657	0.0204688	0.00428713	0.0177536	0	0.0268993	0.00393578	0.0108516	0.0149753	0.00575182	0.00549903	0.00510996	0.00340849	0.00879097	0	0	0.0220732	0.00947319	0	0.0136334	0.00857403	0.0159616	0	0.00550312	0.00439255	0.00150524	0	0.00800295	0.0110763	0	0.0575134	0.00386948	0	0.000841982	0.00667298	0.0444871
PRR22	0.0050321	0.0364682	0.00860634	0.0297351	0.0188478	0.0395351	0.00121381	0.0226369	0.0206861	0.00959764	0.0193053	0.00216174	0.0362441	0.0289831	0.0783554	0.0229765	0	0.0134018	0.0110879	0.0362212	0.0149019	0.00733506	0.0104945	0.00573344	0.00932866	0.0254227	0	0.0230317	0.0296529	0.0407189	0.0416311	0.0262341	0.0171789	0.0132144	0.0274817	0.00949055	0.0164215	0.0226351	0	0.021773	0.0276777	0.00403488	0.0322807	0.0151947	0.0315085	0.0052969	0.0155676	0.000592577
DUS3L	0.011717	0.0121073	0.00753372	0.0127876	0.0132279	0.00173006	0.0104161	0.0221356	0.0161894	0.0186031	0.00836357	0.000689867	0.00854927	0.0722782	0.0411763	0.0870991	0	0.0392195	0.0196215	0.00973044	0.0357842	0.0115628	0.00263807	0.00747237	0	0.00242425	0	0.00719562	0.01177	0.00188411	0	0.0196243	0.0066823	0.00594092	0	0.026114	0.0262395	0.031006	0	0.0152763	0.0147836	0.00985766	0.0109571	0	0.00384145	0.0291701	0.0273862	0.0170059
NRTN	0.00137311	0.00760873	0.00247131	0.00763596	0.00104558	0.000910195	0.003589	0.0252618	0.00481069	0.00159518	0.00684006	0	0	0.0144635	0.00325196	0.00646333	0	0.00130778	0.0104637	0.00536262	0.00715726	0.00191036	0	0	0.00167342	0.000244823	0	0.00113063	0.0142365	0	0.00437531	0.006694	0.00171125	0	0.00231527	0.000581373	0.0154554	0.0050014	0	0.00772674	0.00357468	0.00681737	0.0218613	0	0.0169231	0	0.00323769	0.00603504
FUT6	0	0.000981301	0.000295105	0.00284285	0	0.00315447	0	0	0.00106854	0	0	0	0	0	0	0	0	0.00475488	0	0	0	0	0	0.0027171	0	0	0	0	0.00304022	0	0	0	0.00029452	0	0	0	0.0012879	0	0	0	0.000806759	0.0164659	0	0	0	0	0	0.0355941
FUT3	0	0	0	0	0	0	0.00326851	0.0118199	0.00163133	0	0	0	0	0	0	0	0.312947	0	0.00074669	0.00110925	0.00218189	0.00566887	0	0	0	0.000698744	0	0	0.00252472	0	0	0.00434086	0	0.00215227	0	0.000771073	0	0	0	0	0.00193229	0	0	0	0.00881838	0	0	0.0952229
AC024592.3	0.0163413	0.00234626	0.00375311	0.00727559	0.0056993	0.0167385	0.0106554	0.00375524	0.00682293	0.00177527	0.00797606	0.00410486	0.00645053	0.00836736	0.000813278	0.00228032	0	0.0153781	0	0.010263	0.00188466	0.00935544	0.00716466	0	0.00181464	0.00921869	0	0	0.0111808	0.0089142	0.0322374	0.00360892	0.00623248	0.0171997	0	0.0014693	0.00334134	0	0	0.00725938	0.00294195	0.0359404	0.00740506	0	0.00676708	0	0.00121318	0.0531822
AC104532.1	0.00149369	0	0.00255041	0.00438214	0.0039137	0	0.00123706	0.00147151	0.00697827	0.00367913	0.00925991	0.00310636	0.00139131	0.00609496	0.012203	0.0033047	0	0.00546811	0.000420075	0	0.00490613	0.00284169	0.00724689	0.00497665	0.00115852	0.0163303	0	0.0137771	0.00149533	0.00291553	0.0147536	0.00243732	0.00676429	0.0129132	0	0.00833152	0.00944985	0	0	0	0.00176826	0.00252542	0.00503857	0.00524369	0	0	0.00143983	0.00709291
CAPS	0.0516466	0.0932571	0.0296129	0.0412758	0.0395309	0.0680641	0.0147272	0.0419875	0.0263876	0.0510911	0.0352606	0.0456243	0.0463984	0.0487796	0.0738385	0.0425734	0	0.0725994	0.0233592	0.041565	0.0250292	0.0104803	0.025301	0.023852	0.0225344	0.0553366	0	0.0557042	0.0516566	0.0684878	0.0715062	0.0516791	0.0515793	0.0205493	0.0114461	0.0546197	0.041016	0.068925	0	0.0295731	0.0332517	0.0257799	0.062114	0.056536	0.0223236	0.00409603	0.0652176	0.00580354
RANBP3	0.131109	0.128997	0.0931741	0.109681	0.110108	0.0787101	0.148326	0.12662	0.0989096	0.0802419	0.117299	0.119282	0.105827	0.0956616	0.147312	0.109973	0.381794	0.0923575	0.0961877	0.123741	0.108064	0.07927	0.153898	0.0611816	0.107106	0.0970836	0	0.12449	0.166572	0.164802	0.196939	0.142152	0.141407	0.106325	0.0846448	0.101715	0.144916	0.173497	0	0.118156	0.0986819	0.188817	0.125757	0.232334	0.124595	0.0917602	0.0903815	0.12984
RFX2	0.0855133	0.118975	0.0913927	0.0845325	0.106602	0.130694	0.0832966	0.098189	0.078397	0.0570219	0.0721856	0.0914982	0.080177	0.0789997	0.179981	0.0805812	0	0.131212	0.0529611	0.0753884	0.094844	0.0818851	0.152801	0.0851785	0.0695282	0.0774268	0.161531	0.152212	0.114404	0.103337	0.125794	0.116709	0.120894	0.0958478	0.112827	0.108102	0.112033	0.0648933	0	0.118006	0.0917517	0.0962946	0.144474	0.0501759	0.108777	0.0531426	0.120102	0.0747632
ACSBG2	0.0878978	0.0686513	0.027361	0.0366198	0.043742	0.0286023	0.00113159	0.00670712	0.0162082	0.00458631	0.00199438	0.00431079	0.0097214	0.0182069	0.00639369	0.00726339	0	0.043277	0.00908224	0.00422347	0.00538811	0.00394972	0.00170796	0.00660213	0.0621556	0.089386	0.415969	0.01448	0.0471684	0.0365779	0	0.0440778	0.00765812	0.0291102	0	0.00362723	0.0088136	0.00251727	0	0.00561412	0.00320999	0.00939914	0.0315578	0	0.000886002	0	0.00862465	0.0129153
MLLT1	0.139613	0.152911	0.081529	0.119515	0.177683	0.116183	0.180579	0.147091	0.111488	0.0790124	0.141105	0.114685	0.0776148	0.0949623	0.124111	0.0840552	0.298509	0.113951	0.112547	0.0622441	0.140127	0.0755525	0.13538	0.0728852	0.0880082	0.119198	0.0577415	0.132732	0.149445	0.14868	0.214313	0.152519	0.113185	0.0797691	0.0452417	0.0851473	0.156595	0.129762	0	0.125699	0.0950204	0.203759	0.161519	0.197728	0.122878	0.0993814	0.0893359	0.145106
ACER1	0.0235839	0.0200249	0.00789471	0.0283876	0.0135131	0.00670637	0.00174678	0.0100239	0.00971523	0.00441559	0.0027213	0.00437292	0.0135938	0.00876225	0.0224638	0.0157328	0	0.0268631	0.0114808	0.0247538	0.00672957	0.0119669	0.000936692	0.00616287	0.00484	0.010441	0	0.00249617	0.0155505	0.0119791	0.0301378	0.0118147	0.00221838	0.00410223	0	0.0080755	0.0168293	0.0422554	0	0.00169619	0.00711403	0.0135101	0.017391	0.0188995	0.00349618	0.00635251	0.00846569	0.0104706
CLPP	0.057498	0.0535953	0.049106	0.0758343	0.0639013	0.0381969	0.101855	0.0459137	0.0634116	0.0482082	0.0208456	0.0192438	0.0394022	0.123805	0.0504345	0.0614484	0	0.0353539	0.0863985	0.0673835	0.0835678	0.0279078	0.0353797	0.0477095	0.0410276	0.0550596	0.415969	0.0335376	0.113571	0.0597838	0.0601687	0.0817907	0.0467747	0.0297299	0	0.0290273	0.0955632	0.0391935	0	0.036246	0.0545495	0.00255498	0.076559	0.0732718	0.0823702	0.0420593	0.022298	0.0596621
ALKBH7	0.0316247	0.0228235	0.020775	0.0453686	0.0504764	0.060482	0.0696924	0.0208211	0.0430976	0.0137385	0.0158864	0.00667525	0.0103029	0.0243857	0.0124475	0.0324831	0	0.0133138	0.0319604	0.0296575	0.0224336	0.0223614	0.0164125	0.0101112	0.0341942	0.0381384	0	0.0904462	0.0675281	0.016929	0.095281	0.0292353	0.0268753	0.0081136	0.0151255	0.0049483	0.0326108	0.0258389	0	0.0193114	0.0284397	0.00952709	0.0594034	0.0359203	0.0444176	0.0226916	0.00758179	0.0461747
PSPN	0.0223565	0.00323035	0.00734993	0.0188843	0.0166569	0.00728663	0.0341656	0.00540965	0.0114492	0.00938822	0.0203558	0.00500836	0.00423252	0.0142469	0	0.0291709	0	0	0.0170258	0.00654998	0.00226759	0.00204145	0.0170507	0.00228567	0.0197765	0.00843014	0	0.0137979	0.0141422	0.00852308	0.0105737	0.0284135	0.0172367	0.00517363	0	0.00327686	0.0192394	0.00155184	0	0.0141222	0.00991675	0	0	0.0369561	0.0244256	0.00320358	0.0309889	0.0115721
GTF2F1	0.0893109	0.0580179	0.0393546	0.0799771	0.0492505	0.029465	0.097684	0.0616554	0.0605505	0.021974	0.0541517	0.0435227	0.0740455	0.0608119	0.060214	0.0732848	0	0.103572	0.0929145	0.0508515	0.0604904	0.0478207	0.0723189	0.0270299	0.0632821	0.0335485	0	0.0689211	0.0705243	0.05776	0.088094	0.0656954	0.0476939	0.0345656	0.0175746	0.0337752	0.0618457	0.043805	0	0.0434211	0.0399256	0.0508563	0.0923878	0.0730753	0.0716784	0.038796	0.0891928	0.0697974
KHSRP	0.150208	0.117606	0.0738723	0.0903021	0.118107	0.0774561	0.175605	0.116139	0.0931004	0.0889387	0.157554	0.101624	0.140065	0.0743461	0.0988137	0.0718637	0.157068	0.0743239	0.110313	0.0932223	0.0945605	0.0779618	0.0970568	0.072452	0.11362	0.0995207	0	0.0525356	0.105312	0.0865516	0.163048	0.0956292	0.124729	0.0664695	0.0970898	0.0976541	0.0922345	0.175937	0	0.157088	0.0808413	0.198817	0.0925137	0.161653	0.116681	0.0760745	0.0983157	0.127994
SLC25A41	0.130899	0.070577	0.0472259	0.0676451	0.065832	0.0697306	0.084759	0.0852867	0.0598517	0.0485291	0.0480011	0.0281448	0.0581313	0.0401266	0.150666	0.0727335	0	0.0996503	0.0326751	0.0809121	0.0582133	0.0194369	0.069287	0.0457541	0.0996717	0.0736956	0.161531	0.0704806	0.0785865	0.0759075	0.0918822	0.0653501	0.0761492	0.0515741	0.026737	0.0683807	0.105748	0.104642	0	0.0701916	0.0826527	0.0687375	0.0874369	0.135171	0.0574116	0.0518002	0.0561295	0.093018
SLC25A23	0.110105	0.126865	0.121865	0.167198	0.098273	0.102858	0.140842	0.153274	0.125762	0.0847104	0.100872	0.12039	0.15722	0.249794	0.206682	0.178602	0	0.201241	0.128164	0.128035	0.128585	0.0942905	0.124835	0.0997045	0.102487	0.118258	0.785436	0.135241	0.16278	0.123248	0.164002	0.178307	0.14641	0.100148	0.144327	0.0987588	0.155837	0.1781	0	0.209054	0.137453	0.109093	0.216469	0.140664	0.169284	0.136573	0.147652	0.127987
CRB3	0	0	0	0	0	0	0	0	0.000826529	0	0	0	0	0	0	0	0	0	0.00138652	0	0	0	0	0	0	0	0	0	0	0	0	0	0	0	0	0	0.000481659	0	0	0	0	0	0	0	0	0	0	0
DENND1C	0	0.010346	0.000532231	0	0.00626037	0	0.00152872	0.00433004	0.00676376	0.00113317	0	0	0.00112793	0.00675363	0.0174656	0.00723777	0	0.00660172	0.00217301	0.00193653	0.00136876	0.00201246	0	0	0.00232218	0.00658365	0	0.00389155	0.00920706	0.00252652	0	0.00491771	0.000493487	0.00238436	0.00383709	0.00823346	0.00334043	0	0	0.00107114	0.00204361	0.00390276	0.00399089	0	0	0.00104901	0.00214598	0.00414942
TUBB4A	0.219373	0.168457	0.108052	0.15205	0.169806	0.276922	0.340297	0.180685	0.126895	0.110138	0.225775	0.146246	0.278563	0.0937078	0.102485	0.0739226	0.30738	0.0675752	0.174829	0.120252	0.116514	0.075164	0.136575	0.0624611	0.221596	0.213903	0.841778	0.290973	0.288374	0.196119	0.434779	0.173631	0.175293	0.0817402	0.179527	0.0564164	0.188321	0.213941	0	0.113179	0.0574247	0.140595	0.159037	0.21408	0.236904	0.0544329	0.0409631	0.1511
TNFSF9	0.0126011	0	0.00568761	0.00334087	0.0166626	0.00509616	0.00426238	0.0115012	0.00691315	0.00723065	0.0179907	0.0058303	0.0169634	0.0146192	0.00859595	0.0049103	0	0.0236612	0.00752369	0.00601493	0.0104037	0.0084077	0.026989	0	0.0264615	0.00590538	0	0.00829929	0.0108297	0.0123049	0.0276381	0.00831049	0.00298622	0.00369421	0.00761816	0.00329063	0.00922728	0	0	0.00225005	0.0142389	0.00675745	0.0313668	0	0.00469686	0.00915579	0.00624318	0.0117572
CD70	0.00458672	0.000293229	0.0116837	0.00564883	0.0223119	0	0.0030346	0.00689041	0.00413847	0	0.000889369	0.00562478	0.000877181	0.0115698	0.00659512	0.00495827	0	0.0131559	0.00169551	0.00110672	0.0042932	0.00095725	0.0139368	0	0	0	0	0	0.0153993	0.0139247	0	0.00457304	0.00114958	0	0	0.000240743	0	0.00835864	0	0	0.00768426	0	0.0155073	0	0.0113236	0	0	0.0151378
TNFSF14	0	0	0.00138038	0.00543888	0.00259211	0	0	0.000641896	0.000532102	0	0	0.00145896	0	0	0	0	0	0	0	0.00164616	0	0.000544959	0	0	0	0	0	0	0	0	0	0	0	0	0	0	0.000885855	0	0	0	0.0040923	0	0	0	0	0	0	0
C3	0.00221692	0.00491387	0.0120711	0.0144353	0.011593	0.0066205	0.0130093	0.00914797	0.00787456	0	0.00810879	0.00661883	0	0.0068514	0.013788	0.000875167	0.199115	0.00542602	0.00301633	0.00229785	0.000455019	0.00631168	0.00983047	0.00848733	0.00393733	0	0	0.00173081	0.0257762	0.0119908	0.0528356	0.00765865	0.0111118	0	0.050934	0.0100724	0.00711367	0.000958889	0	0.00581265	0.00980384	0	0.0173876	0.00401182	0.00130437	0.0102924	0	0.00661313
GPR108	0.0015871	0.00166608	0.0109192	0.00987617	0.00810537	0.00165259	0.0233644	0.0061934	0.0073837	0.00563413	0.00452659	0	0.00881272	0.0151706	0.0212293	0.00236336	0	0.0188366	0.00562027	0.00123983	0.00700745	0.00333656	0.0021169	0.016171	0.00353021	0	0	0.00329355	0.00485492	0.00731129	0	0	0.00289307	0.0202847	0.00696603	0.00686581	0.019526	0.00459961	0	0.00997535	0.00704775	0	0.0116748	0.00972911	0.00767778	0	0.0180293	0.0180525
TRIP10	0	0.00715592	0.00126256	0.00168435	0	0	0	0.00136055	0	0	0	0.000651678	0.00590339	0	0	0	0	0	0.00232371	0.00674235	0	0	0	0.00186659	0.00581058	0.00958396	0	0	0.00127988	0	0	0.00126668	0.000996233	0	0	0	0.000737811	0	0	0	0	0	0	0.0180421	0	0	0	0
SH2D3A	0	0.00105396	0	0.00157308	0	0	0	0.00436151	0.00149888	0.00433136	0	0	0	0	0.00513071	0.00491726	0	0.00255694	0	0.00185135	0	0	0	0	0.000763424	0	0	0.00332334	0	0	0	0	0.00277004	0	0	0.000401796	0.00334873	0.00926635	0	0	0	0	0	0	0	0	0	0.000607824
VAV1	0	0.0112882	0.0127053	0.0311871	0.00673568	0.0101235	0.00422361	0.0135176	0.00982803	0.00187307	0	0.00334375	0.00264612	0.0220511	0.00307439	0.0211129	0	0.0175683	0.00838877	0.0114986	0.00327913	0.00932654	0	0.00683665	0.001344	0.00873391	0	0.0048381	0.026629	0.00614285	0	0.0112156	0.00483112	0.0193748	0	0.00685406	0.00264942	0.00168189	0	0.00781307	0.00456499	0.0315893	0.0140875	0.00347453	0.00555368	0.0114536	0	0.00701098
ADGRE1	0.00193444	0.000348579	0.00894831	0.000922844	0.0119914	0.0244492	0.000451786	0.00222691	0.00372625	0	0	0.0012877	0.000960444	0.0102534	0.00568658	0.00902051	0	0.0116565	0.00464471	0	0.0017399	0.00326026	0	0.00825145	0	0.000244823	0	0	0.0189495	0.00238918	0	0	0.00703276	0	0	0.00277935	0.00522185	0.00155184	0	0.00100368	0.00744396	0	0.00921802	0.0111938	0.00371913	0.00430991	0	0.00527333
ZNF557	0.1004	0.059784	0.0632279	0.0617314	0.100043	0.069526	0.0606419	0.0737717	0.057795	0.0255883	0.055143	0.0523601	0.065897	0.104761	0.0697063	0.0890511	0.157068	0.0630062	0.0585222	0.0666925	0.0449514	0.0426771	0.0350144	0.048398	0.0506312	0.0878899	0.437905	0.0283678	0.0929065	0.0293088	0.0441226	0.0758317	0.0602708	0.0456052	0.147621	0.0448921	0.0602044	0.0445702	0	0.0894942	0.0480361	0.0740655	0.0686733	0.0398536	0.0578403	0.0604885	0.0291126	0.0501482
INSR	0.487567	0.458649	0.232169	0.46397	0.426968	0.414604	0.301349	0.295269	0.239606	0.212187	0.318971	0.319433	0.439335	0.280051	0.415184	0.372354	0.860549	0.334453	0.30357	0.394701	0.324054	0.165378	0.46627	0.145615	0.273038	0.487755	0.535252	0.521753	0.475386	0.539309	0.715221	0.295813	0.343717	0.187639	0.588137	0.319061	0.381139	0.463648	0	0.375537	0.310972	0.56868	0.434504	0.529604	0.355816	0.204088	0.337705	0.249635
AC119396.1	0.0175301	0.00858772	0.0272714	0.0526168	0.0170548	0.00168124	0	0.0165927	0.026167	0.00753246	0.00141965	0.000771693	0.0108072	0.0339563	0.00808504	0.0335893	0	0.0282438	0.00927775	0.0120479	0.0282054	0.0202604	0.00716466	0.0193864	0.00802432	0.0287784	0	0.0197426	0.04846	0.0259414	0	0.0249125	0.00983243	0.00404777	0.0124152	0.0101623	0.00413017	0	0	0.00141557	0.0125658	0.00820768	0.0723116	0	0.0101873	0.00788728	0.00834468	0.00977547
AC008878.3	0.00989252	0.00479601	0.0112852	0.0309503	0.0304655	0.0013023	0.00389454	0.0107121	0.0116035	0.00153111	0	0.00202675	0.000742659	0.0231122	0.0119535	0.0144541	0	0.0100142	0.00811407	0.000845301	0.0157499	0.00449911	0.00168517	0.0105963	0.00110084	0.000215354	0	0	0.0170802	0.0174278	0	0.00625868	0.00550383	0.00504737	0.00175626	0.0062086	0.00680274	0	0	0.00769541	0.0114409	0	0.0135003	0	0.00561402	0.00460115	0	0.00347462
PEX11G	0.0116879	0.00818296	0.00339102	0.0245117	0.0179657	0.00228016	0.0102847	0.00886666	0.0135563	0.00938976	0.00370747	0.00999169	0.00821023	0.0247573	0.0197424	0.0189904	0	0.0283908	0.0120739	0.015796	0.0149191	0.0192461	0.00688716	0.0170545	0.0139528	0.0152071	0	0	0.0264109	0.0101115	0.0128774	0.0115445	0.00802203	0.00329267	0.0380621	0.00936823	0.00629036	0.0159434	0	0.0139172	0.0149489	0.0261411	0.0240433	0.0329252	0.00509301	0	0.0304985	0.00687504
TEX45	0.00478446	0.00103853	0.00298281	0.0168354	0.00630904	0.00354413	0.00145976	0.00166095	0.00775894	0.00110648	0.0033695	0.0011074	0.00253875	0.0196809	0.00590902	0.0140943	0	0.00341013	0.00761916	0.0035987	0.00226108	0.0130292	0	0.0106028	0.00811796	0.000244823	0	0	0.0165377	0	0	0.0263409	0.00128443	0.00403332	0.00426503	0.00286879	0.001685	0	0	0	0.00554942	0	0.0123639	0	0	0	0	0.00676037
AC008878.1	0.00123954	0.000474275	0.0036897	0.00246006	0.00205674	0.00183745	0	0.0038311	0.00215217	0	0.00137762	0	0.00443158	0.003591	0	0.00376618	0	0.00513311	0.0119414	0	0.00118663	0.00445435	0	0.00563187	0.00263772	0.00678193	0	0	0.00417106	0.0101454	0	0.00286764	0.00254886	0	0	0.00487976	0.0037223	0.00635921	0	0.00824259	0	0	0.00573395	0	0	0.0120746	0	0
ZNF358	0.0503211	0.0578043	0.0398104	0.0746125	0.0787338	0.121509	0.10109	0.0575279	0.0571821	0.0355765	0.0778128	0.0383606	0.102696	0.0424449	0.0688468	0.0333975	0.0799554	0.0363077	0.0946416	0.0543935	0.0465187	0.0362954	0.0480861	0.0499032	0.0959292	0.110002	0.415969	0.0740493	0.095348	0.0829947	0.0823436	0.0708219	0.0392476	0.0334556	0.00217528	0.0302211	0.0727566	0.0505295	0	0.0760871	0.0305732	0.0586189	0.0660162	0.0738165	0.122274	0.0389614	0.0571488	0.0710334
MCOLN1	0.0495748	0.0193505	0.0202887	0.0450685	0.0355704	0.0305338	0.0524839	0.0456157	0.052613	0.0227416	0.0364144	0.00964131	0.0308449	0.0963652	0.0551457	0.0659978	0	0.0999627	0.0438237	0.0470947	0.0610187	0.048818	0.017686	0.0390431	0.00867985	0.00901515	0	0.0120176	0.0533087	0.0293676	0.00926698	0.0353785	0.0206175	0.0335933	0.0325401	0.028232	0.0562377	0.0460721	0	0.0232545	0.0492753	0.00885407	0.0735614	0.0109139	0.0327478	0.038881	0.0320775	0.0392449
PNPLA6	0.154131	0.157104	0.100252	0.106272	0.120869	0.092617	0.151108	0.133547	0.10738	0.0780389	0.0931909	0.0944755	0.144459	0.18898	0.224895	0.149564	0.0799554	0.192828	0.119842	0.129216	0.116308	0.067065	0.113003	0.0748055	0.118508	0.16246	0.0577415	0.141326	0.144472	0.138076	0.238301	0.176046	0.129618	0.0959691	0.139778	0.119641	0.218079	0.142408	0	0.192572	0.101873	0.130826	0.201177	0.190715	0.122093	0.103337	0.0912959	0.103256
CAMSAP3	0.153116	0.122765	0.0757866	0.0990271	0.10572	0.121996	0.105974	0.0777925	0.0931753	0.0535711	0.0645418	0.0463988	0.0892853	0.126453	0.149198	0.0993091	0.0799554	0.126413	0.0902946	0.120674	0.0769984	0.0562504	0.0844003	0.0622458	0.0881258	0.0538115	0	0.0618316	0.111329	0.0761826	0.11088	0.133444	0.094053	0.0534038	0.0813247	0.0790674	0.0905525	0.103268	0	0.101469	0.0919263	0.107437	0.150481	0.109527	0.0976684	0.0686871	0.10435	0.0619578
XAB2	0.00814535	0.00258515	0.0187985	0.03463	0.0277183	0.0137364	0.0313323	0.0246202	0.0301551	0.0193272	0.0312272	0.0159197	0.0454707	0.0328025	0.0268138	0.0232102	0	0.0490312	0.0445949	0.0245787	0.0223957	0.0172791	0.0250718	0.00513617	0.0151556	0.0476626	0	0.0220614	0.0323915	0.0180324	0.0516831	0.0102285	0.0175739	0.00987816	0.00761816	0.0184119	0.0351645	0.0340602	0	0.0308167	0.0105607	0.032864	0.0260995	0.00904017	0.0348781	0.00486623	0.0539723	0.0185699
PET100	0	0	0.000745234	0.00211631	0.00425071	0.00315447	0.0156716	0.00872139	0.00434931	0	0.000908199	0	0.00188627	0.00534717	0.00116621	0.00562634	0	0.00569234	0.02298	0.0104106	0.0162689	0.00164317	0	0	0.000722218	0	0	0.00203297	0.00243712	0.00333614	0.00841005	0	0.007445	0.00241553	0	0.00228268	0.00436489	0	0	0	0.00276426	0.0187368	0.00222514	0	0.0105419	0.0023275	0.00095204	0
AC008763.2	0	0	0	0	0.00214376	0	0.0012535	0.00170144	0.00238749	0	0	0.000454238	0	0	0	0	0	0	0	0.00123983	0.00403547	0.000266625	0	0.00360288	0	0	0	0.000989833	0.00266124	0	0	0.00245339	0.00149175	0	0	0.0106968	0	0	0	0	0.0015709	0	0.00693391	0	0.00166343	0	0	0.00288707
PCP2	0	0	0	0	0	0	0	0	0	0	0	0	0	0	0	0	0	0	0	0	0	0	0	0	0	0	0	0	0	0	0	0	0.000919764	0	0	0	0	0	0	0	0	0	0	0	0	0	0	0
STXBP2	0.00145623	0.00589796	0.000592546	0.00853459	0.00164463	0.0126942	0.00400294	0.00047653	0.0027757	0.000633694	0	0.000513001	0.00745228	0.00823942	0.00107009	0.00589634	0	0.0104889	0.00586845	0.00977652	0.0017503	0.00366054	0.00482193	0.00190232	0.00463182	0.000726598	0.0577415	0.00329708	0.00537342	0	0.0157942	0.0105259	0.00302876	0	0	0.00257062	0.00236679	0	0	0.0101432	0.00152032	0	0.00496363	0.00844662	0	0	0.00114353	0.0111378
TRAPPC5	0.0135172	0.0199969	0.00833688	0.0294342	0.00943741	0.00435858	0.0495445	0.020346	0.0109219	0.000533999	0.00656546	0.0112481	0.0132921	0.00989693	0.0104557	0.00589685	0	0.0152269	0.0222709	0.0118242	0.00633832	0.0115631	0.0096724	0.00821384	0.00391505	0.00731171	0	0.0363127	0.0278277	0.0121121	0.0192693	0.0258681	0.0115667	0.0219835	0	0.00567221	0.0175067	0.00851766	0	0.0248297	0.00467714	0.0186586	0.00722958	0.0097331	0.0418201	0.0112601	0.00390681	0.0341056
FCER2	0.00137227	0	0.00105794	0.00160948	0.00268248	0.00541812	0	0.00207158	0.000246571	0	0.0002948	0	0	0	0.000968262	0	0	0	0	0	0.00172379	0.00102254	0	0	0	0	0	0.00288522	0.00512538	0.00237324	0	0	0.00295656	0.00209725	0	0	0.000829356	0	0	0	0.0012312	0	0	0	0.00313138	0	0	0
CLEC4G	0.0110929	0.00233465	0.00533357	0.00854718	0.00874178	0.00118973	0.0136002	0.032087	0.00851132	0.00385061	0.00101818	0.00674817	0.00543447	0.00784216	0.0129055	0.00355554	0	0.0159475	0.00859496	0.0106825	0.00314107	0.00690277	0.0100086	0.00632696	0	0	0	0.00452241	0.0160542	0.0060769	0.00725739	0.00737246	0.0107955	0.00506183	0.00377057	0.00521472	0.00516014	0	0	0.010593	0.00800694	0.00643631	0.00946089	0.0215092	0.00908214	0.00249616	0	0.0256276
CD209	0	0	0	0	0	0	0	0	0.000413738	0	0	0	0	0	0	0	0	0	0	0	0	0	0	0	0	0	0	0	0	0	0	0	0	0	0	0	0	0	0	0	0	0	0	0	0	0	0	0
CLEC4M	0	0	0	0	0	0	0.00196729	0	0	0.000704872	0	0	0	0	0	0	0	0	0	0.001778	0	0	0	0	0	0	0	0	0	0	0	0	0.000405535	0	0	0	0	0.0072784	0	0	0	0	0	0	0	0	0	0
EVI5L	0.140008	0.196198	0.14128	0.200539	0.179898	0.160162	0.163565	0.162215	0.139812	0.116876	0.121834	0.0998413	0.15752	0.162656	0.229911	0.200065	0	0.177105	0.16151	0.200742	0.170676	0.109916	0.23322	0.119383	0.0975441	0.0849511	0.37039	0.134301	0.18786	0.14349	0.279339	0.170351	0.199002	0.149097	0.151681	0.15917	0.224617	0.247121	0	0.144029	0.15006	0.158545	0.271887	0.267492	0.18576	0.148158	0.187676	0.134652
PRR36	0.105475	0.0381741	0.0432001	0.0449888	0.052478	0.0745691	0.155259	0.105024	0.0460068	0.0755891	0.10547	0.0477747	0.139418	0.0412095	0.0911491	0.0445386	0	0.0484789	0.0698644	0.0694101	0.0556754	0.0310575	0.0404469	0.046083	0.064342	0.116758	0	0.0693944	0.0988497	0.104364	0.114781	0.0448192	0.0745632	0.0270954	0.0666329	0.0396283	0.0596374	0.0778567	0	0.0773157	0.0217701	0.0664377	0.109508	0.159581	0.14272	0.0462814	0.0134922	0.12812
LRRC8E	0.00193057	0.00430785	0.0015186	0.00142969	0	0	0.00237562	0.002248	0.0013094	0.00396966	0	0.0013893	0	0.00212567	0	0	0	0.000789993	0.00140067	0	0	0.00102765	0	0	0.00707594	0	0	0	0.00474885	0	0	0.00525808	0.00117609	0	0.0172513	0.00196336	0.00143711	0	0	0	0.00118062	0	0	0	0	0.00275837	0.00509574	0.0032958
MAP2K7	0.137811	0.134677	0.0944611	0.122809	0.0854679	0.0925859	0.133428	0.12878	0.102966	0.079615	0.12557	0.0656039	0.127211	0.0839518	0.110454	0.101854	0.605246	0.149745	0.1054	0.15503	0.103408	0.0829647	0.120554	0.0814938	0.107317	0.0602258	0.161531	0.146462	0.12223	0.115015	0.139203	0.121123	0.131981	0.0530745	0.0821137	0.0992131	0.143826	0.0836037	0	0.0713104	0.106848	0.166129	0.140462	0.153467	0.12721	0.0555729	0.0994572	0.0746369
TGFBR3L	0.00689568	0.0017711	0.0136586	0.0354144	0.0338679	0.0207882	0.0269359	0.0129625	0.0190325	0.00778348	0.0176202	0.0147465	0.0229671	0.00872739	0.0230899	0.00978189	0	0.0164319	0.00779955	0.00782281	0.00810575	0.00864967	0.0344188	0.0220699	0.00557848	0.0210006	0	0.0552902	0.0496201	0.0475067	0.0577245	0.0243071	0.0173905	0.00435588	0.0265135	0.00371839	0.00790511	0.0192501	0	0.00606057	0.00320896	0.0473466	0.0154071	0.0123863	0.043699	0.00478241	0.0172624	0.0132066
SNAPC2	0.0123434	0.0160218	0.0131068	0.0294275	0.0150898	0.0109433	0.030408	0.0151026	0.0225805	0.00682977	0.0062131	0.00520559	0.0222426	0.0513785	0.0101552	0.0340197	0	0.0236847	0.0341434	0.0134667	0.0134277	0.0087107	0	0.0282522	0.0124598	0.00931925	0	0.000989833	0.0349511	0.00618298	0.0428218	0.0195758	0.0256459	0.0215264	0.0247391	0.00650295	0.0184076	0.0113116	0	0.0106929	0.0236898	0.00252542	0.0224217	0.027456	0.0127832	0.00885041	0.00323769	0.0308436
CTXN1	0.0623263	0.0592828	0.0244858	0.0594109	0.0432397	0.0485308	0.0655639	0.0740751	0.0568415	0.0394746	0.0366949	0.0359454	0.0405386	0.0387501	0.0481778	0.0535853	0.429321	0.0205787	0.0596626	0.0497215	0.05541	0.0232145	0.0678681	0.0449217	0.048101	0.105069	0	0.0968525	0.0689227	0.100389	0.141098	0.0638966	0.03685	0.0335817	0.0686005	0.0231164	0.0438642	0.0594558	0	0.0349886	0.0409745	0.0471386	0.0790402	0.0638582	0.0596416	0.0595715	0.00335557	0.0190563
TIMM44	0.0738932	0.106156	0.0852605	0.157579	0.120256	0.0655842	0.147992	0.105294	0.106761	0.0525918	0.0735438	0.0213547	0.0901203	0.15899	0.122874	0.132062	0	0.131431	0.0913379	0.0888342	0.0921947	0.0533114	0.0771538	0.0731848	0.0503039	0.0773565	0	0.118482	0.185219	0.0960321	0.111955	0.102667	0.103284	0.0673772	0.0540871	0.0904772	0.0802869	0.0814437	0	0.0684631	0.0786408	0.122137	0.185455	0.0947607	0.0627661	0.0731272	0.0815017	0.0809876
ELAVL1	0.212589	0.133337	0.123147	0.171706	0.149546	0.114064	0.222397	0.165168	0.144175	0.113826	0.149271	0.160636	0.184241	0.166635	0.222949	0.198823	0.178729	0.171777	0.138028	0.141049	0.122747	0.102055	0.232307	0.108301	0.123073	0.141089	0.40469	0.120116	0.172699	0.19794	0.245822	0.222652	0.169248	0.156429	0.183115	0.158229	0.164806	0.0976475	0	0.178756	0.170548	0.165714	0.2672	0.289676	0.146497	0.112435	0.19814	0.206418
CCL25	0.00974179	0	0.00308086	0.00243392	0	0	0.007125	0	0.00147018	0.00176399	0	0	0	0	0.00450081	0.00304287	0	0.00682857	0.00466564	0	0	0.00208732	0	0	0	0.000215354	0	0.00255028	0.00336195	0	0.0236926	0.00435199	0.00207857	0	0	0.00093177	0.00259761	0.00202712	0	0.00263946	0.00119008	0	0	0	0	0	0.0136674	0.00163193
FBN3	0.00254853	0.00606217	0.00788647	0.0117035	0.00503142	0.011411	0.00784979	0.00622854	0.00550418	0.00120774	0.00176616	0	0.000519893	0.00786395	0.00892483	0.0101513	0	0.00732388	0.00492485	0.00225442	0.00107529	0.00528425	0	0.00425266	0.00363644	0.000215354	0	0	0.0178096	0.00931111	0.00964345	0.00858618	0.00399671	0	0.00371213	0.000761829	0.00796422	0.00202028	0	0.00283902	0.00790715	0.0194217	0.0263871	0.0016148	0.00759599	0.0018938	0.00252618	0.000592577
CERS4	0.382932	0.378272	0.219767	0.345864	0.338149	0.245445	0.18016	0.268041	0.202676	0.164209	0.196804	0.238689	0.286103	0.263665	0.409283	0.327419	0.556469	0.310194	0.204639	0.357595	0.233194	0.170615	0.464158	0.186222	0.209977	0.341732	0	0.36475	0.283238	0.298396	0.594697	0.265393	0.295704	0.164182	0.572604	0.266583	0.308783	0.382935	0	0.301715	0.288977	0.310708	0.384952	0.275325	0.197224	0.205906	0.348747	0.194839
CD320	0.0874898	0.0549793	0.0450067	0.0819355	0.0893939	0.039251	0.121933	0.0593298	0.0682073	0.0313855	0.0249605	0.0307423	0.0845529	0.10611	0.067125	0.0764217	0.0799554	0.0969285	0.0893809	0.0478406	0.0589734	0.0329356	0.0870075	0.0548962	0.0270065	0.0325665	0	0.0893174	0.0743388	0.0361534	0.0710018	0.0558391	0.0577641	0.0765022	0.0672528	0.0466707	0.0727145	0.0860427	0	0.0481066	0.0463476	0.104601	0.0875897	0.0918369	0.0647074	0.0214917	0.0211919	0.042817
AC010323.1	0.00875791	0	0.00449414	0	0	0.00118911	0.00261963	0.00321507	0.00221968	0	0	0.000384625	0.00111685	0	0	0.00954997	0	0	0.00308931	0	0	0.000486631	0	0.00413658	0	0.0192362	0	0	0.00325938	0	0	0	0	0	0	0	0.00136935	0	0	0	0.00630812	0	0.00308751	0.00577138	0.00284721	0	0.000664505	0
RPS28	0.0421719	0.0569658	0.0595154	0.177425	0.0945087	0.105123	0.151464	0.0658437	0.103323	0.0274733	0.0539753	0.028455	0.043773	0.146465	0.0454982	0.0939282	0.0799554	0.07834	0.111891	0.0401237	0.0680993	0.054165	0.0692492	0.0459717	0.0841717	0.0163598	0	0.0950312	0.186646	0.120799	0.0453175	0.0660079	0.0798393	0.0658203	0.0468844	0.024277	0.0729478	0.0955733	0	0.0428432	0.0629594	0.0603783	0.141508	0.0647656	0.0901577	0.0470543	0.0189308	0.067652
KANK3	0	0.00306439	0.0089106	0.00815287	0.0041154	0.00328431	0.00867436	0.00830828	0.00752912	0.00185615	0	0	0.0104375	0.0171047	0.00614677	0.00855773	0.204377	0.0145407	0.00863293	0.0110751	0.00273954	0.00241623	0	0.00188815	0.00117947	0.00833201	0	0.0113435	0.0169727	0	0.023651	0.0100302	0.00171519	0.00154408	0	0.00880711	0.00773167	0.00230317	0	0.0236939	0.00328208	0.00734221	0.00496193	0	0.0166394	0	0	0.0130335
ANGPTL4	0	0.00103853	0.00694095	0.012868	0.0228761	0.00193952	0.0148706	0.00634154	0.00758036	0.00677011	0.00301156	0.000469455	0.00097395	0.0142755	0.00318664	0.00728442	0	0.0084628	0.00879519	0.00423549	0.00273644	0.00932557	0.0175884	0.00683715	0.000386927	0.0038735	0	0.00591128	0.0186856	0.00924278	0.0500155	0.0139435	0.01476	0.00327013	0	0.0035714	0.00694973	0.00593882	0	0.00231309	0.00502076	0.029952	0.0093405	0	0.00293876	0.00717458	0.00228466	0.0073263
RAB11B	0.143031	0.159122	0.100742	0.140818	0.128965	0.138653	0.213419	0.136741	0.109018	0.0785913	0.164358	0.101531	0.221609	0.13387	0.108066	0.133905	0	0.0998792	0.146669	0.111785	0.0811403	0.0592245	0.135972	0.0360741	0.185166	0.139929	0.785436	0.239157	0.196767	0.140972	0.299375	0.104961	0.16274	0.0435249	0.0757796	0.0530263	0.127418	0.171729	0	0.117578	0.0916126	0.126031	0.136085	0.278817	0.185046	0.0584635	0.0976374	0.0918563
MARCH2	0.127366	0.0778682	0.107194	0.103957	0.0772298	0.109152	0.0847657	0.117247	0.101074	0.0718955	0.0711754	0.117987	0.0858415	0.111614	0.128533	0.167966	0	0.105133	0.0943637	0.100213	0.0890406	0.0447352	0.0960827	0.0845888	0.0737343	0.100972	0.161531	0.0767766	0.118354	0.0952997	0.149422	0.128986	0.103972	0.0686099	0.112941	0.081488	0.0846946	0.145293	0	0.0935195	0.103991	0.116489	0.212434	0.0963094	0.0515795	0.0600062	0.1169	0.0539929
HNRNPM	0.239306	0.258372	0.164496	0.274505	0.269473	0.21099	0.268122	0.207622	0.17667	0.173705	0.185047	0.173257	0.208058	0.199157	0.246309	0.295831	0.199115	0.238611	0.208514	0.252812	0.222101	0.132338	0.160164	0.127907	0.169618	0.214955	0.40469	0.25782	0.325885	0.35603	0.381833	0.275451	0.227126	0.112158	0.244899	0.220973	0.270242	0.27803	0	0.273801	0.248958	0.194713	0.372248	0.229757	0.222427	0.133491	0.173957	0.182571
PRAM1	0.030641	0.0486034	0.0344434	0.0131348	0.00913437	0.00728286	0.00545648	0.0290087	0.0128423	0.0128141	0.0172478	0.0274546	0.015859	0.0173098	0.052105	0.0112317	0	0.0346221	0.00401263	0.0140585	0.0178174	0.0229297	0.00685509	0.0231675	0.00329925	0.00997645	0	0.0164063	0.0168019	0.0206555	0.0462553	0.0110917	0.0209598	0.00497796	0.0290356	0.0310313	0.0248758	0.0461034	0	0.0258281	0.0161176	0.0410262	0.0490628	0	0.0202189	0.00938624	0.0128475	0.015844
ZNF414	0.0312566	0.0622552	0.0329368	0.0641971	0.0661607	0.0353255	0.0480176	0.031707	0.038095	0.0195048	0.00818161	0.00401462	0.0262247	0.100703	0.0436232	0.0531685	0	0.042288	0.0536649	0.0204838	0.0334271	0.0148497	0.0119291	0.022682	0.0261178	0.0222178	0	0.0417437	0.0474047	0.0256707	0.0850738	0.0184109	0.0375803	0.0196266	0	0.023046	0.0505264	0.0534438	0	0.00961229	0.0707349	0.00499208	0.0438874	0.0607456	0.0307582	0.0258123	0.0312608	0.0100688
MYO1F	0.00717477	0.0234167	0.0154358	0.0286279	0.0200387	0.0143271	0.0178357	0.0201187	0.0215169	0.0288806	0.00558108	0.0127567	0.0175679	0.0260544	0.0105989	0.0169467	0	0.00925	0.0116588	0.00264912	0.00814437	0.0161277	0.031577	0.00782173	0.00719765	0.011477	0	0.0165294	0.0450843	0.00484863	0.0316215	0.0181338	0.0110253	0.0130613	0.0161009	0.00469037	0.00879672	0.00733149	0	0.00682353	0.0228027	0.0242009	0.0267261	0	0.0296652	0.0343692	0.0100434	0.0197137
ADAMTS10	0.260338	0.222038	0.16814	0.165266	0.231696	0.136175	0.173715	0.190174	0.158266	0.10722	0.151578	0.157917	0.215343	0.242641	0.261856	0.235302	0.312043	0.259721	0.161737	0.222618	0.190458	0.133375	0.305694	0.120861	0.112297	0.176742	0	0.189044	0.237539	0.276343	0.327868	0.199187	0.190204	0.150909	0.295085	0.178765	0.239882	0.159886	0	0.213265	0.165886	0.277639	0.272644	0.229676	0.217757	0.169773	0.195452	0.178793
LINC01862	0	0.00843131	0.000347104	0.00234152	0	0	0	0.000740131	0.00103784	0	0	0	0	0	0.00535594	0.00524962	0	0	0	0	0.00470501	0.000257445	0	0.00224784	0	0	0	0	0.00195781	0	0	0.00221037	0.00317014	0	0	0.000608472	0	0	0	0	0	0	0	0	0	0	0	0.00293481
OR2Z1	0	0	0.00526777	0.00126716	0.00121436	0	0	0	0	0	0	0	0	0.0031641	0	0	0	0	0	0	0	0.000261246	0	0	0	0	0	0	0.00147145	0	0.00990354	0	0	0	0	0	0	0	0	0	0	0	0.00668584	0	0.00310749	0	0.0010477	0.00546174
ZNF558	0.0142457	0.0222875	0.0309732	0.0429906	0.0733529	0.0446767	0.0495003	0.0328264	0.0403405	0.0113828	0.0325917	0.0542817	0.0488282	0.0253932	0.0563394	0.017763	0	0.0269118	0.0465389	0.0324828	0.0276081	0.0208249	0.0437097	0.0375342	0.0406103	0.0453292	0	0.0579242	0.067668	0.0463798	0.0115091	0.0647862	0.0328661	0.0257318	0.0068275	0.0243948	0.0434276	0.0166101	0	0.0227418	0.0443701	0.077638	0.0690917	0.0360658	0.0229218	0.024789	0.0116693	0.046911
MBD3L1	0	0.00701109	0.00265035	0	0	0.00218528	0.00303788	0.00374078	0.00264664	0.00239236	0	0	0.00130656	0.00585981	0	0	0	0	0.00353298	0.00262652	0.00221926	0.000729317	0	0.00216382	0.0146534	0	0	0	0.00186548	0.0132566	0	0.00226547	0.00266558	0.0028245	0	0.0344269	0	0	0	0	0	0	0.00378637	0.0112932	0	0	0	0.00191027
MUC16	0.00408804	0	0.00545403	0.00742424	0.00510117	0.0221661	0	0	0.0015682	0.00631091	0	0.00101184	0.000606016	0	0.00333243	0.00699886	0	0.00338965	0.00154034	0.0005937	0.000455019	0.00166346	0	0.00160152	0.00323047	0	0	0.0156084	0.00614961	0.00440654	0	0	0.00660687	0.000917436	0	0.000587872	0.00298817	0.000692338	0	0	0	0	0.00110398	0.00577138	0.00106216	0	0.00141753	0.0026607
OR1M1	0	0	0	0.00198068	0.00193089	0	0	0	0	0	0	0.00250465	0	0.00389545	0	0	0	0.00352631	0	0	0	0	0	0	0	0.00422759	0	0	0.00152759	0	0	0	0	0	0	0	0.00118647	0	0	0	0	0	0	0	0	0.000994505	0	0
OR7G2	0	0	0	0	0.00294572	0	0	0	0	0	0	0	0.00632723	0	0	0	0	0	0	0	0.00137845	0	0	0	0	0	0	0	0	0	0	0	0	0	0	0.000987631	0	0	0	0	0	0	0	0.00578114	0	0	0	0
ZNF317	0.0704393	0.0569965	0.0410468	0.0755733	0.0534697	0.0364674	0.0402271	0.0388163	0.0436082	0.0180075	0.0424183	0.050564	0.0447652	0.0640702	0.0526801	0.0673884	0	0.0429125	0.0414378	0.0383941	0.040636	0.0419663	0.0426077	0.0735434	0.0465406	0.0293945	0	0.0323301	0.0844522	0.0591292	0.0386001	0.0619212	0.0274734	0.019747	0.0385739	0.054901	0.039443	0.0502624	0	0.0232506	0.0537721	0.0365103	0.0604429	0.0655596	0.0422708	0.0485237	0.0269448	0.0349437
OR7D2	0.00091429	0.0130038	0.00446946	0.00999129	0.0101152	0	0.00328681	0.00617547	0.00271913	0	0.00139502	0.0267014	0	0.00432942	0	0.00228644	0	0.00473804	0.00569228	0.00286286	0.00340478	0.00333517	0.00219767	0.000984139	0.00195728	0	0	0.00153755	0.0110783	0.00585736	0	0.0126486	0.0191996	0.0326747	0.00873086	0.000281841	0.0222515	0.00316036	0	0.0034527	0.00609674	0	0.00154314	0.00366738	0	0	0	0.00367319
OR7D4	0	0.000293229	0	0	0	0	0	0.000775215	0	0	0.00129929	0.00958918	0.00792744	0	0	0.00641509	0	0.00070891	0	0	0	0.000643928	0.00441266	0	0.002387	0	0	0	0	0	0	0	0	0	0	0	0	0	0	0	0	0.00715166	0	0	0.00239698	0	0	0.00801131
ZNF699	0.0292672	0.0303508	0.0299176	0.0370638	0.0385717	0.0393879	0.0338158	0.0353114	0.0490039	0.006689	0.0257581	0.00852723	0.0145835	0.0896197	0.0539171	0.0647507	0	0.0498285	0.0429093	0.0260991	0.0504751	0.0317756	0.0111943	0.0412449	0.00946195	0.0117815	0	0.0123037	0.0829824	0.0251264	0.0162502	0.0645649	0.0297866	0.0370257	0.0303707	0.0308886	0.0450575	0.0305846	0	0.017485	0.0294713	0.00149039	0.0856876	0.0212698	0.0348828	0.0477153	0.040306	0.0365544
ZNF559-ZNF177	0.113603	0.151889	0.0955787	0.18046	0.179504	0.0569517	0.0852604	0.0497799	0.0904573	0.077157	0.0637629	0.108575	0.10977	0.142747	0.0845555	0.109811	0.249469	0.163591	0.0900548	0.0883732	0.119613	0.0362772	0.160441	0.0687481	0.108771	0.0929458	0.161531	0.0772935	0.0872505	0.154262	0.0512203	0.0896055	0.110142	0.0791237	0.0429039	0.0960756	0.090762	0.0907315	0	0.0991432	0.080402	0.0626504	0.134111	0.096439	0.0756796	0.0541833	0.0559641	0.119792
ZNF266	0.0896091	0.114092	0.054583	0.111163	0.0595653	0.0954149	0.0548467	0.0920999	0.0783722	0.0324769	0.0460881	0.0702768	0.0915266	0.117394	0.136563	0.0873278	0.4427	0.0836268	0.0725261	0.0816091	0.0867818	0.0803921	0.0820014	0.0845781	0.0441765	0.0633485	0	0.047619	0.109379	0.108226	0.115097	0.121238	0.0853738	0.0576023	0.0640728	0.0936326	0.0981158	0.115908	0	0.110259	0.0762996	0.0882145	0.10376	0.0188364	0.0440047	0.0284011	0.0662912	0.0918564
ZNF560	0.0108244	0.00270571	0.000740522	0.00308151	0.00463803	0	0.00387174	0	0.000364568	0	0	0.00306898	0	0.0098315	0	0	0	0	0	0.00247797	0	0.000865188	0.00437787	0	0.00163635	0	0	0.0015558	0	0	0	0.00680825	0	0.000906185	0.0258164	0	0.00166254	0	0	0	0.00117845	0.00247201	0	0	0.00192167	0	0	0.0164098
ZNF426	0.0466795	0.0188353	0.0290318	0.0657159	0.0708098	0.0245889	0.0571056	0.0322867	0.0421208	0.0379317	0.0323824	0.0350591	0.0625303	0.0588667	0.0357906	0.0624381	0.199115	0.0401247	0.0575554	0.0293957	0.0286699	0.0378011	0.0204843	0.0220927	0.014735	0.024197	0.0577415	0.0249012	0.0420884	0.0535391	0.010655	0.0565263	0.0291242	0.0383062	0.0112171	0.0275964	0.0489746	0.0447613	0	0.0246027	0.0516747	0.0265156	0.0605966	0.0518127	0.032775	0.0398532	0.0234718	0.0658595
ZNF121	0.0740238	0.0694294	0.0628207	0.0866161	0.0781059	0.058268	0.062259	0.0510176	0.067229	0.0318441	0.041384	0.0696261	0.0643	0.109031	0.0374727	0.122642	0	0.057461	0.0735291	0.0646487	0.0860942	0.0307392	0.0850116	0.067315	0.0670619	0.0765846	0	0.0624461	0.0882113	0.120505	0.059626	0.0453231	0.0427528	0.0574498	0.0719676	0.0472046	0.0587399	0.0301557	0	0.0461861	0.0539702	0.0391192	0.116449	0.0737615	0.042842	0.0397506	0.0227915	0.0516629
ZNF561	0.132565	0.100712	0.0566072	0.0709359	0.070792	0.0567754	0.0817319	0.0857369	0.0706911	0.05381	0.0785981	0.0541119	0.0563748	0.118141	0.0901092	0.0845058	0	0.0922532	0.0947608	0.052712	0.0861518	0.054836	0.07104	0.0577443	0.0494817	0.0777342	0	0.0404461	0.0909739	0.0622804	0.0897499	0.0676039	0.054969	0.0993705	0.0499413	0.0551777	0.0898937	0.0978228	0	0.0616583	0.0722167	0.160229	0.101686	0.0816167	0.037402	0.0388725	0.049852	0.0736007
ZNF562	0.169798	0.171802	0.119051	0.23224	0.20452	0.159099	0.109454	0.148475	0.155593	0.10396	0.111936	0.124648	0.139854	0.212956	0.240759	0.21142	0.204377	0.23271	0.167441	0.191674	0.167077	0.0885516	0.166956	0.138264	0.103055	0.158075	0.57969	0.110961	0.244649	0.209923	0.194469	0.174312	0.157649	0.123202	0.166264	0.170985	0.175075	0.166631	0	0.147044	0.181187	0.130038	0.20836	0.186593	0.129415	0.0859323	0.146684	0.124855
ZNF846	0.144386	0.17063	0.107511	0.118465	0.122589	0.114898	0.0808583	0.10065	0.0963797	0.0725785	0.131427	0.091482	0.124488	0.125997	0.186147	0.108074	0	0.142916	0.0956605	0.121343	0.0854528	0.0809504	0.110475	0.0605089	0.0766249	0.151495	0	0.125861	0.128751	0.166472	0.156807	0.117255	0.156739	0.0910209	0.0859319	0.0987723	0.133504	0.139828	0	0.109907	0.145441	0.129381	0.167221	0.13622	0.0996595	0.0657491	0.0876077	0.117495
FBXL12	0.0679781	0.161527	0.0678527	0.125996	0.100982	0.0812981	0.0650046	0.0847619	0.0858061	0.0451572	0.0513021	0.0748354	0.0688533	0.124636	0.149433	0.0892967	0	0.167104	0.0949803	0.0869426	0.0907751	0.0549062	0.0515906	0.0967835	0.0552419	0.0397399	0	0.120817	0.127666	0.092311	0.0795146	0.127169	0.0837393	0.045883	0.00634435	0.0723165	0.076058	0.0626707	0	0.0914758	0.130609	0.107031	0.158075	0.042448	0.0565266	0.0595423	0.0535081	0.0646114
UBL5	0.0353457	0.0189381	0.0466861	0.157478	0.103945	0.0555313	0.0982413	0.0571796	0.0469678	0.0104272	0.0404897	0.0210534	0.0521418	0.0436436	0.0372268	0.0486064	0.223015	0.0548656	0.0956561	0.0354752	0.0529469	0.0320691	0.013758	0.019187	0.057944	0.050601	0	0.123593	0.188153	0.121656	0.136965	0.0529983	0.0369476	0.0339944	0.00844965	0.0133233	0.03704	0.0353637	0	0.0105558	0.0254309	0.0804451	0.0637264	0.11887	0.0449776	0.0331519	0.0117493	0.0411165
PIN1	0.222451	0.185464	0.118914	0.228307	0.199533	0.193735	0.2693	0.196092	0.186123	0.113461	0.133394	0.102802	0.224698	0.195731	0.220968	0.223508	0.0799554	0.235463	0.241541	0.201339	0.177193	0.104054	0.203572	0.172557	0.140224	0.15871	0.415969	0.175458	0.26188	0.202159	0.292877	0.192325	0.180489	0.126994	0.157235	0.0978193	0.166191	0.165492	0	0.218655	0.160804	0.169223	0.313769	0.217147	0.197587	0.129102	0.08076	0.0934928
OLFM2	0.221178	0.294482	0.195016	0.270247	0.287797	0.228869	0.275734	0.220208	0.186473	0.160311	0.280664	0.202222	0.310921	0.23101	0.328086	0.278548	0.0799554	0.273468	0.193947	0.262075	0.241181	0.123328	0.404185	0.147916	0.190968	0.251473	0.386641	0.222817	0.255775	0.269224	0.307328	0.273808	0.234711	0.170822	0.32746	0.237027	0.234884	0.35099	0	0.269083	0.259993	0.238437	0.247148	0.218463	0.213482	0.204261	0.35361	0.383528
COL5A3	0.0384016	0.0203382	0.0270679	0.0699018	0.0492551	0.0440917	0.0537188	0.021328	0.0388714	0.0302796	0.0164313	0.0322842	0.0352263	0.0123143	0.0310413	0.0340492	0.310548	0.0244658	0.0148275	0.0142621	0.0223653	0.0182551	0.0581225	0.00655948	0.0188689	0.0340348	0	0.00877584	0.063059	0.0163362	0.0610492	0.0306809	0.0472318	0.0203954	0.0267027	0.0184822	0.0240057	0.0456747	0	0.0201032	0.0229466	0.0370248	0.025654	0.0685803	0.0255499	0.0190224	0.0126259	0.0237128
RDH8	0	0	0	0.000956635	0	0	0	0.00161568	0	0	0	0	0	0.0031641	0.000791272	0	0	0.00238252	0	0	0.00311984	0.00137442	0	0	0	0	0	0	0	0	0	0	0.00216758	0	0	0.000399752	0	0	0	0	0	0	0	0	0	0.000994505	0.00451102	0.00217845
ANGPTL6	0.002462	0	0.00681091	0.00904121	0.0011591	0.00991485	0.00545575	0.0012636	0.00774775	0.00433136	0.00703909	0.0156926	0.0108034	0	0.00163908	0.00564083	0	0.00966589	0.00497101	0.00189013	0	0.00194781	0	0.0117006	0.00611746	0	0	0.00270259	0.00513233	0.00126468	0.00194378	0.00234165	0.00184449	0.00558198	0	0.00379799	0.0022834	0	0	0.00883066	0.0111828	0	0.00839327	0	0.00378905	0.00362701	0.0019514	0.00175408
P2RY11	0.0406965	0.0431513	0.031501	0.0202622	0.0364327	0.054289	0.0544949	0.0389047	0.0237316	0.0278525	0.0350099	0.0132597	0.0735567	0.0323996	0.0854511	0.0228955	0	0.0392814	0.0200595	0.0491436	0.0173837	0.0242961	0.043695	0.0120801	0.0382805	0.0306552	0	0.0223302	0.0346027	0.0523392	0.112116	0.0570562	0.0591337	0.00843741	0.0185657	0.0187799	0.0342618	0.0448002	0	0.0140172	0.0142789	0.166523	0.0278841	0.0660068	0.0239935	0.0252992	0.0284269	0.0301544
EIF3G	0.0287735	0.0151132	0.0165847	0.0325841	0.0477759	0.0340698	0.0651937	0.0429507	0.0390353	0.0162041	0.0124902	0.0136003	0.0592258	0.0490626	0.0118438	0.030903	0	0.0292973	0.0575143	0.0264679	0.0183237	0.0123934	0.0353167	0.019228	0.0278686	0.0468636	0.0577415	0.0303252	0.0291324	0.0404645	0.0483376	0.0390822	0.0304359	0.0104076	0.00371213	0.0140662	0.0388559	0.0350078	0	0.0117482	0.0213465	0.0114989	0.0133532	0.0411106	0.0218564	0.0183856	0.0193652	0.0207211
DNMT1	0.1251	0.170598	0.110327	0.234739	0.211307	0.143212	0.224973	0.146373	0.136225	0.0962873	0.122951	0.099511	0.133905	0.162319	0.220639	0.175961	0	0.161474	0.147466	0.148253	0.131786	0.0892532	0.188351	0.137592	0.117099	0.10412	0	0.0893056	0.138382	0.151559	0.239869	0.153545	0.178309	0.0843901	0.146574	0.133731	0.188527	0.216256	0	0.146367	0.206906	0.211385	0.170951	0.210222	0.130523	0.0752082	0.167553	0.0862747
MRPL4	0.0942661	0.0880474	0.041931	0.115367	0.128638	0.110317	0.152258	0.0665712	0.0852666	0.0445954	0.0447903	0.059849	0.127303	0.119712	0.0744013	0.135969	0	0.0999705	0.0886724	0.123888	0.111519	0.0387777	0.054496	0.0481606	0.0522962	0.0652125	0	0.0821694	0.111724	0.100315	0.128793	0.121164	0.0825631	0.0659495	0.0421901	0.0488587	0.0961159	0.0956521	0	0.0951848	0.0616844	0.0596837	0.116503	0.0998289	0.089191	0.0661694	0.0419143	0.0580411
ICAM1	0.00193057	0	0.00503025	0.0132477	0.00957713	0	0.00405844	0.00373259	0.00309389	0.00145878	0	0.00370011	0.000429509	0.00702512	0.00311758	0.00871881	0	0.0123874	0.00126162	0.00558005	0	0.00278942	0.00340925	0	0.00183534	0.00296783	0.437905	0	0.0311779	0.00225651	0.0162484	0.0031509	0.00249451	0.00340703	0	0.00414349	0.0113067	0	0	0.0132238	0.00904514	0	0.00735668	0.0016148	0	0.00629298	0.00115498	0.0187779
ICAM4	0	0.00106462	0	0	0	0	0	0	0	0	0	0	0	0	0	0.00306026	0	0	0	0	0	0	0	0	0	0	0	0	0.00099852	0	0	0	0	0	0	0	0.000824068	0	0	0	0	0	0	0	0	0	0	0
ICAM5	0.141982	0.114607	0.0688202	0.0706335	0.104978	0.0669995	0.0998535	0.124174	0.0930973	0.0448988	0.120322	0.0737165	0.10572	0.0906506	0.112111	0.0725493	0	0.0991778	0.0992624	0.0924331	0.100816	0.0600957	0.0730038	0.0417433	0.0828828	0.0932832	0.415969	0.0814141	0.104339	0.167491	0.114382	0.146671	0.132697	0.0833222	0.0315075	0.0682537	0.0735652	0.0820715	0	0.129109	0.0686868	0.114607	0.173457	0.107914	0.0690593	0.083271	0.060253	0.0188491
ZGLP1	0.0317062	0.0884421	0.0391425	0.0805029	0.0434583	0.0354694	0.0967593	0.0734986	0.0376395	0.026975	0.0275309	0.0389822	0.0587104	0.047442	0.102456	0.0954351	0	0.0608176	0.0472955	0.0825562	0.0330868	0.0272521	0.00731453	0.00685131	0.0574827	0.0582651	0	0.105877	0.0755135	0.0927685	0.062018	0.0261048	0.065093	0.0367515	0.024507	0.0618526	0.0665477	0.0423095	0	0.024314	0.054423	0.0378209	0.0686167	0.123241	0.0673122	0.00215211	0.0570553	0.0587331
AC011511.1	0.003668	0.0450919	0.0508062	0.110795	0.0843579	0.0202972	0.107705	0.0517819	0.0613929	0.0138262	0.00972906	0.0200456	0.0240371	0.109779	0.0394312	0.177592	0	0.0995795	0.0417175	0.0332782	0.0316397	0.0382262	0.00364797	0.0615819	0.00411903	0	0	0.02394	0.073546	0.024236	0.0389291	0.0554581	0.0217023	0.0558567	0	0.0229186	0.0443361	0.03957	0	0.0233923	0.0991222	0.0328725	0.0981681	0.0369234	0.0206745	0.0244877	0.0693461	0.048767
RAVER1	0.0466427	0.0336828	0.0151838	0.0111933	0.0348398	0.00620617	0.0139684	0.0143445	0.0132024	0.00558283	0.0116321	0.0256295	0.0316419	0.0306694	0.0462802	0.0229919	0	0.030147	0.00806091	0.0446094	0.0318216	0.0162751	0.0092604	0.0219234	0.0113857	0.0313377	0	0	0.0162276	0.0186037	0.033137	0.0342269	0.0204684	0.00716598	0.034305	0.00824236	0.0295691	0.0284164	0	0.010934	0.0383845	0.0115951	0.0166352	0	0.00176258	0.0190044	0.0174407	0.0122945
ICAM3	0	0	0.000975049	0.00260386	0	0	0.00567568	0.00187977	0.00236532	0	0.0002948	0.00247157	0.00361531	0.00366286	0	0	0	0	0.000722739	0	0	0	0	0.0115101	0.00162876	0	0	0.0124538	0.00591465	0.0024726	0	0.00760405	0.00133957	0	0	0.00600701	0.00445222	0	0	0	0	0	0.00822389	0	0.000830541	0	0.00139081	0.00200651
TYK2	0.116718	0.0590659	0.04703	0.116011	0.110104	0.0792248	0.0886342	0.109932	0.0663169	0.0418475	0.0645027	0.049383	0.0972285	0.151823	0.170313	0.101763	0	0.110753	0.0533204	0.107854	0.0633109	0.0488077	0.0586876	0.045884	0.0295799	0.121415	0	0.0651547	0.0949193	0.137345	0.137347	0.117008	0.10318	0.055353	0.0312342	0.0761551	0.0828389	0.110703	0	0.0649326	0.079042	0.0855794	0.140325	0.0830369	0.0516788	0.0500394	0.0575034	0.0942303
CDC37	0.172002	0.111266	0.111226	0.257762	0.221147	0.132955	0.174176	0.164728	0.15747	0.0643055	0.0951198	0.1056	0.144256	0.22356	0.149784	0.207805	0	0.193213	0.171933	0.128011	0.159069	0.0906264	0.118479	0.10561	0.119235	0.0920652	0	0.108062	0.241316	0.129251	0.292406	0.166516	0.149823	0.0971976	0.149421	0.097042	0.150609	0.118287	0	0.171909	0.16761	0.147495	0.30078	0.117002	0.128436	0.129445	0.108705	0.105541
PDE4A	0.295599	0.248369	0.201041	0.260805	0.235329	0.293854	0.227377	0.225511	0.193233	0.193578	0.279767	0.220308	0.308635	0.265084	0.275968	0.192975	0.709444	0.277339	0.246122	0.249648	0.251556	0.137953	0.240057	0.123594	0.208525	0.274159	0.77468	0.219154	0.341482	0.268112	0.474601	0.23352	0.231289	0.183889	0.304213	0.213103	0.218809	0.255013	0	0.234483	0.207957	0.360443	0.347905	0.349926	0.276286	0.161641	0.210481	0.174259
KEAP1	0.0771126	0.0609723	0.0449381	0.0492192	0.0493851	0.0309759	0.0946338	0.074225	0.0523833	0.0602982	0.0480895	0.0405712	0.0496557	0.0379741	0.0540165	0.0628058	0	0.0624982	0.0724703	0.0364428	0.0446837	0.0344059	0.0274804	0.035362	0.0623934	0.110264	0.437905	0.0766653	0.0419819	0.0549117	0.0272325	0.0758988	0.0405946	0.0239734	0.0671227	0.0373093	0.0457623	0.0335024	0	0.030835	0.0533078	0.0602231	0.0869547	0.0634516	0.0518977	0.0338272	0.0307603	0.030004
S1PR5	0	0.00512337	0.000891422	0.00106361	0.00495402	0	0	0.000646576	0.00125872	0.00199538	0	0	0.00156528	0.0030214	0	0.00265987	0	0	0	0	0.00235396	0.00987277	0	0	0	0	0	0	0	0	0	0	0.00171675	0	0	0	0.000864582	0.0146018	0	0	0	0	0.00557879	0	0	0	0	0
ATG4D	0.091847	0.0782461	0.0540531	0.092434	0.0813114	0.0763007	0.0707727	0.0620841	0.0782265	0.036065	0.0377854	0.0313797	0.104022	0.0948352	0.117959	0.101385	0.214917	0.110834	0.0579513	0.0588779	0.101462	0.0370946	0.114046	0.0608555	0.0449894	0.0692241	0	0.0722125	0.0553078	0.0315601	0.0742128	0.0725923	0.0829662	0.0368771	0.05425	0.0505271	0.0960375	0.0519081	0	0.0378817	0.0657359	0.0607089	0.0994312	0.0602139	0.0319018	0.046454	0.067698	0.0680609
KRI1	0.0500233	0.0525632	0.0432016	0.0642094	0.0358104	0.0390938	0.0670503	0.0299926	0.0264482	0.0159099	0.0455399	0.0301945	0.0582923	0.0390547	0.0812644	0.0280782	0	0.0665547	0.0486814	0.0661131	0.0506296	0.030596	0.0432798	0.025341	0.0206139	0.0380313	0	0.0503358	0.0133459	0.0655015	0.078163	0.0578394	0.0541246	0.0385424	0.0119348	0.048911	0.0400524	0.0253964	0	0.0505007	0.051366	0.0329784	0.0204776	0.0494992	0.0806575	0.0312061	0.0551124	0.0534198
CDKN2D	0.0873705	0.0902261	0.0681973	0.125606	0.0724162	0.052082	0.165579	0.109889	0.0919606	0.0439396	0.0742275	0.0918841	0.102323	0.0788288	0.0632474	0.115437	0.0799554	0.0644773	0.130111	0.0513505	0.0662596	0.0473875	0.0531863	0.0859986	0.0624643	0.0618369	0	0.110432	0.087447	0.0391062	0.127489	0.0886435	0.0613172	0.0731738	0.0518127	0.054048	0.0779257	0.102857	0	0.0839385	0.0578723	0.0972939	0.0776804	0.0520098	0.104275	0.0489117	0.0267639	0.0785782
AP1M2	0	0	0.000528594	0.0077188	0.00156298	0	0.00585705	0.00272687	0.00417026	0	0.00146161	0	0	0.0061002	0	0.0124046	0	0	0.00096457	0.00403271	0	0.00324972	0	0	0.00961177	0	0	0	0.0198782	0.00413446	0	0	0	0.00238436	0	0.000129507	0.0067088	0.0268366	0	0	0.0049568	0	0	0	0.00106216	0	0	0.000984381
SLC44A2	0.198112	0.231232	0.107481	0.200267	0.161271	0.112793	0.0627914	0.166164	0.123431	0.0825346	0.0941922	0.175229	0.0855339	0.209066	0.193168	0.157428	0.298509	0.190383	0.117163	0.173509	0.130629	0.0778775	0.179285	0.0828628	0.118195	0.181967	0.161531	0.160186	0.147443	0.181461	0.325459	0.11888	0.134803	0.0713173	0.208721	0.126249	0.124451	0.143401	0	0.153391	0.118595	0.162349	0.217068	0.124948	0.126059	0.0933064	0.138657	0.0494215
ILF3	0.176831	0.208699	0.14738	0.282322	0.221827	0.218328	0.232049	0.196051	0.166088	0.121938	0.174462	0.163317	0.199696	0.188927	0.229228	0.190003	0.262524	0.201169	0.19588	0.233833	0.182605	0.119704	0.215216	0.0925262	0.168959	0.191858	0.515462	0.178674	0.245435	0.236827	0.24034	0.193264	0.205698	0.142284	0.159489	0.152093	0.207727	0.155404	0	0.164393	0.169439	0.216832	0.258401	0.236575	0.208682	0.112522	0.147639	0.177436
QTRT1	0.348399	0.326322	0.138943	0.264596	0.278013	0.244764	0.133414	0.163464	0.197201	0.0977301	0.127689	0.120728	0.175922	0.28111	0.325766	0.251796	0.406399	0.233619	0.165473	0.268507	0.173469	0.111487	0.160957	0.111356	0.160723	0.204208	0.161531	0.214346	0.305765	0.252737	0.345081	0.207005	0.218102	0.131766	0.144284	0.192617	0.187266	0.223881	0	0.204843	0.278891	0.208352	0.301622	0.235357	0.15487	0.0850664	0.202244	0.0509513
DNM2	0.366327	0.357883	0.235708	0.387934	0.347831	0.229656	0.200164	0.273783	0.190902	0.186753	0.2989	0.272309	0.32805	0.386931	0.448844	0.291389	1.12678	0.313788	0.23769	0.363415	0.2848	0.169665	0.459839	0.140938	0.201181	0.316498	0.992444	0.313751	0.362105	0.382042	0.479467	0.325488	0.308766	0.190345	0.511001	0.28682	0.337841	0.332301	0	0.297036	0.288467	0.393384	0.366734	0.318949	0.275644	0.175416	0.352345	0.191318
TMED1	0.0378158	0.00634556	0.0147856	0.00594126	0.00893641	0.0104916	0.0108967	0.0161871	0.0194872	0.0144602	0.0073826	0.0041811	0.00405011	0.0162816	0.0103499	0.0182687	0	0.00841541	0.0109789	0.0114037	0.0075765	0.0082185	0	0.00595053	0.00769746	0.0188935	0	0.0138565	0.0131336	0.0116714	0	0.0237104	0.0066226	0.00590785	0.00725121	0.00326099	0.018892	0.0637903	0	0.00698607	0.0037837	0.0043545	0.00716754	0	0.00265947	0.00391934	0.0207043	0
C19orf38	0	0.00757584	0.00504362	0.014352	0.0147433	0.00715177	0.0134081	0.0107749	0.0060255	0.0045684	0.00127732	0.00035596	0.00220378	0.00439506	0.00962172	0.00813481	0.214917	0.00318956	0.00142078	0.0105491	0.00786426	0.00619821	0	0.000919601	0.00230486	0.00970198	0	0.000767883	0.00681775	0.0154126	0	0.00221037	0.00379476	0.00388193	0	0.00396681	0.00892099	0.00424611	0	0.00220903	0.0051723	0.0114524	0.00957012	0	0.0071403	0.00391934	0.0010477	0.0799541
CARM1	0.208149	0.146312	0.0888848	0.143902	0.159118	0.130101	0.136462	0.142036	0.105154	0.111832	0.0953755	0.110739	0.161935	0.169798	0.155219	0.122555	0.42648	0.152454	0.111523	0.125209	0.109767	0.0972165	0.128408	0.132118	0.0882642	0.127877	0	0.142646	0.171251	0.140799	0.323215	0.127739	0.124201	0.0655325	0.0912735	0.102781	0.142339	0.210806	0	0.174459	0.141934	0.13308	0.237484	0.20114	0.171901	0.0794018	0.0917404	0.129864
YIPF2	0.0872366	0.111122	0.0602209	0.101432	0.0641508	0.0800984	0.096596	0.0482884	0.0845795	0.0512044	0.0573084	0.0291409	0.0726605	0.110996	0.0925137	0.124563	0	0.106929	0.0679762	0.0716433	0.0684606	0.0370128	0.0721946	0.0746359	0.0431956	0.0624784	0	0.0518812	0.063934	0.0422852	0.0999581	0.0906315	0.0515091	0.0705084	0.0534152	0.0614286	0.0770299	0.0668245	0	0.0554537	0.0845976	0.0292966	0.179997	0.0856725	0.0611238	0.0417143	0.0771333	0.0483608
TIMM29	0.0568122	0.0501409	0.0535593	0.0836113	0.0334721	0.065909	0.09069	0.0589104	0.0689855	0.0571188	0.0242347	0.0831901	0.0726196	0.067992	0.0795527	0.0640674	0	0.0971363	0.0673191	0.0586008	0.0603227	0.0609995	0.103906	0.0761044	0.0518146	0.0576795	0.0577415	0.0638067	0.0862145	0.0390261	0.0896614	0.0854953	0.0509905	0.0324934	0.0716944	0.0327314	0.0611446	0.124737	0	0.0646472	0.0613846	0.037622	0.0889518	0.0501794	0.0610006	0.0816264	0.0288558	0.0525797
SMARCA4	0.374286	0.336789	0.21758	0.358821	0.318685	0.296801	0.324947	0.273606	0.234751	0.203249	0.251023	0.22909	0.379018	0.307336	0.370252	0.323333	0.507353	0.33765	0.23941	0.336442	0.276644	0.16517	0.445013	0.12539	0.212756	0.297797	0.0577415	0.331709	0.39149	0.321149	0.608493	0.283921	0.319741	0.243254	0.462775	0.264265	0.370616	0.4002	0	0.318512	0.272836	0.4672	0.414481	0.422052	0.22704	0.168429	0.264965	0.205755
LDLR	0.0607067	0.206304	0.051016	0.0956696	0.0623493	0.0452703	0.128034	0.0986977	0.0846732	0.0556215	0.041184	0.0551612	0.0729103	0.0286973	0.141827	0.103897	0.47858	0.129103	0.0573425	0.0607381	0.0489168	0.105068	0.049868	0.0518452	0.0748054	0.0380919	0.57969	0.173044	0.12665	0.16826	0.21573	0.142803	0.116023	0.0625695	0.110429	0.0570054	0.117944	0.10408	0	0.0339969	0.110021	0.0766744	0.282073	0.0684031	0.14915	0.200053	0.119142	0.137154
SPC24	0.0363119	0.00936563	0.00778815	0.0142319	0.00724303	0.00839046	0.00489419	0.00412846	0.0089298	0.00323129	0.020375	0.00391854	0.00097395	0.0420324	0.0249865	0.00976914	0	0.0149787	0.0169414	0.00709516	0.00970207	0.00811082	0.00818366	0.00842105	0.0025076	0	0	0.0216793	0.0154324	0	0	0.00590446	0.0110942	0.00784719	0	0.00934629	0.0189947	0.00206245	0	0.0189742	0.00699079	0.0198594	0.0206732	0.0126414	0.0109878	0.00493533	0.00251329	0.00554685
KANK2	0.131642	0.0918631	0.0847268	0.0927965	0.0519262	0.0602238	0.0732425	0.111703	0.0715401	0.0443619	0.0875104	0.0812249	0.0879501	0.144465	0.140022	0.162069	0	0.173603	0.11497	0.0933321	0.0523971	0.110969	0.150088	0.0591867	0.078873	0.0900275	0	0.0728125	0.172727	0.134598	0.139453	0.130725	0.115315	0.103333	0.185267	0.0660542	0.136578	0.143597	0	0.120588	0.0768561	0.139123	0.201564	0.113114	0.134822	0.00811913	0.200954	0.0368343
DOCK6	0.0166214	0.0383109	0.104287	0.26139	0.150105	0.0713403	0.0368156	0.0756151	0.133542	0.0480918	0.0228355	0.0715934	0.0207309	0.190164	0.0712903	0.21017	0	0.206497	0.133592	0.0768486	0.102122	0.0777123	0.000817525	0.125986	0.0358044	0.0277274	0	0.0504029	0.223223	0.0766468	0.0269319	0.145466	0.0616785	0.109033	0.0150024	0.0549045	0.0509286	0.0131703	0	0.0395552	0.119704	0.0506741	0.164456	0.0353167	0.0313669	0.0290413	0.0841729	0.0479623
ANGPTL8	0.0247161	0.00178698	0.00445839	0.00290223	0.0277792	0.0144061	0.00201546	0.0139552	0.0107438	0	0.00796551	0.00341181	0.0292308	0.0153031	0.0166184	0.0144192	0	0.0103313	0.011062	0.00549779	0.00115853	0.00582331	0.0136047	0.00692428	0.016876	0.0176968	0	0.013692	0.0108758	0.0119921	0	0.0135074	0.00543577	0.00409453	0.0350491	0.0104897	0.00990026	0	0	0.00563628	0.0100493	0.00715166	0.0217958	0.0146373	0.000693005	0.0073813	0.0016027	0.0357439
TSPAN16	0.00137353	0.00518516	0.01301	0.0207404	0.0193659	0.00423404	0.00977434	0.00481053	0.0180251	0.00643677	0.00110684	0.00182894	0	0.00947549	0.00174801	0.00854328	0	0.0226684	0.00620943	0.00251175	0.00161215	0.00263169	0.000817525	0.0108529	0.00357152	0.00234275	0	0.00339804	0.036976	0	0.00990354	0.00976444	0.00572759	0.00476926	0	0.00263545	0	0	0	0.00609408	0.022583	0	0.0175532	0	0.000886002	0.0173806	0.00434389	0.0193315
RAB3D	0.0796394	0.0322344	0.0491784	0.0599656	0.0724732	0.0256578	0.0459568	0.049857	0.0497804	0.0251928	0.0558098	0.0605813	0.0365025	0.0771696	0.118059	0.0696158	0	0.105226	0.0459917	0.102308	0.0630847	0.0307934	0.0894404	0.02007	0.0395207	0.0265194	0	0.0418314	0.0558882	0.062388	0.0577348	0.0795149	0.043136	0.0553506	0.039264	0.050446	0.0538321	0.0568106	0	0.081105	0.080786	0.0183947	0.0915744	0.0544458	0.041331	0.0431729	0.097037	0.0456307
CCDC159	0.0266754	0.0193283	0.0220225	0.0407242	0.0393018	0.0185708	0.0215117	0.0294208	0.0261969	0.0153698	0.013318	0.0289773	0.0173436	0.0860116	0.0648878	0.0385235	0	0.046635	0.02448	0.0327599	0.0177775	0.0272153	0.0170087	0.0368031	0.0288842	0.0243376	0.437905	0.0240726	0.0536279	0.0474095	0.0434848	0.0528979	0.0530389	0.0212148	0.0328234	0.0417801	0.0520568	0.0244415	0	0.0263952	0.0459665	0.0389609	0.0308696	0.0524622	0.0395384	0.0273819	0.0696479	0.0202351
PLPPR2	0.114512	0.112739	0.0886097	0.135084	0.158199	0.131813	0.155091	0.147976	0.119225	0.0800833	0.144239	0.0960892	0.161249	0.15129	0.121631	0.157386	0.262524	0.128512	0.147133	0.132252	0.138088	0.0707445	0.135905	0.0780264	0.157924	0.119898	0.515462	0.138594	0.172001	0.164395	0.204547	0.150807	0.131585	0.0890045	0.168863	0.0585967	0.106442	0.17246	0	0.0705519	0.113745	0.0864964	0.159886	0.116865	0.153251	0.110231	0.106326	0.0575071
SWSAP1	0.00108378	0.00850956	0.00851355	0.0208892	0	0	0.0118272	0.00597638	0.0143635	0.00300411	0.0060441	0.000689999	0.0058699	0.00794016	0.000606381	0.00562726	0	0.0090465	0.0101874	0.0032588	0.00427888	0.00684379	0.00637924	0.00412467	0.00257382	0.00492387	0	0	0.00828964	0.00462783	0	0.0117151	0.002782	0.00756128	0	0.00796663	0.00203083	0.00392842	0	0.00418635	0.0138203	0.00705931	0.0185875	0	0.00286925	0.00613025	0	0.0157941
EPOR	0.00807921	0.0125324	0.00938577	0.0422799	0.0208412	0.0311638	0.00638713	0.0200956	0.0226058	0.00730098	0.0124712	0.00622866	0.0280746	0.0233438	0.00970204	0.0200844	0	0.0116299	0.0204723	0.0115112	0.0263799	0.0103132	0.0139322	0.0091576	0.0100787	0.018923	0	0.0112914	0.0302717	0.00256247	0.0380676	0.0228207	0.0173064	0.0167409	0.0158178	0.0131967	0.0174105	0.00965208	0	0.0170901	0.0128726	0.00971296	0.0134061	0.0060544	0.0264385	0.00803318	0.00542207	0.0292619
RGL3	0.00933182	0.00673334	0.00845976	0.0134422	0.00720014	0.00214564	0.00902402	0.00107637	0.00473943	0	0.00685359	0.0045555	0.00890097	0.00503987	0.011926	0.00484396	0	0.0111825	0.0057992	0.0153138	0.00290311	0.00334054	0	0.00318609	0.00757685	0.0118602	0	0.0128428	0.0109631	0.00380063	0	0.0113678	0.00278061	0.00415848	0.00699797	0.00756727	0.00278212	0.00228907	0	0.00154504	0.0009228	0	0.0059889	0	0.00251589	0.0039243	0.00270624	0.0732801
CCDC151	0	0.0062631	0.0119236	0.0182567	0.014158	0.00118973	0.048958	0.0154767	0.0162929	0.0146402	0.00758056	0.0177463	0.0135794	0.0117722	0.0342685	0.00834579	0	0.00734919	0.00367089	0.00519259	0.0211742	0.00230489	0.013114	0.00765107	0.00358561	0.00980352	0	0.0017684	0.0203857	0.0133299	0.0109011	0.00621792	0.0142583	0.0179266	0	0.0115677	0.0296849	0.010661	0	0.0100223	0.0173084	0.00995676	0.0039139	0.0127485	0.00901763	0	0.06591	0.0388081
PRKCSH	0.110229	0.082138	0.0550759	0.152295	0.111868	0.13298	0.188601	0.10639	0.0985676	0.0663128	0.0825378	0.0642648	0.108975	0.109417	0.112261	0.0932012	0.262524	0.10456	0.122364	0.143982	0.107324	0.0572091	0.138211	0.0556208	0.115363	0.106075	0.0577415	0.157472	0.152416	0.138879	0.18604	0.125853	0.111952	0.122905	0.186965	0.076371	0.127513	0.145921	0	0.201423	0.0680059	0.113973	0.161799	0.224396	0.178881	0.0808	0.107476	0.0694912
ELAVL3	0.554059	0.467298	0.257167	0.465064	0.378626	0.395149	0.309752	0.314569	0.250949	0.290289	0.370986	0.349456	0.325538	0.241069	0.422112	0.324074	1.59571	0.319452	0.261719	0.348786	0.296153	0.153986	0.461905	0.170738	0.275876	0.466072	0.537219	0.515605	0.447015	0.497188	0.762539	0.254331	0.353001	0.18352	0.597282	0.289823	0.346086	0.438007	0	0.407603	0.305482	0.578751	0.438246	0.531065	0.368279	0.191786	0.341815	0.270242
AC008481.3	0	0.00253017	0.000280059	0	0	0	0	0	0	0.0014291	0	0	0.0025571	0	0.00347415	0	0	0	0	0.0141044	0	0.000527222	0	0	0.00404195	0.013239	0	0	0	0	0	0	0	0	0	0	0.00181581	0.00327402	0	0	0	0	0	0.0087144	0	0	0	0.00832516
ECSIT	0.22909	0.235507	0.129471	0.179705	0.162418	0.171323	0.16333	0.1223	0.114322	0.0880539	0.17118	0.118687	0.235077	0.182087	0.27591	0.206564	0.310548	0.193412	0.164583	0.230952	0.16213	0.0902296	0.175803	0.0959897	0.147601	0.160987	0.37039	0.122426	0.20781	0.221103	0.303649	0.211754	0.169432	0.1137	0.236266	0.157638	0.158884	0.14295	0	0.208975	0.180043	0.168992	0.198247	0.182645	0.181699	0.0975439	0.165393	0.111793
CNN1	0.00631039	0.00834022	0.00274264	0.0055034	0.0106502	0.00358018	0.00907388	0.00648245	0.00456539	0	0	0.00311451	0.00545195	0.00562584	0.00692945	0	0	0.00840621	0.00230263	0.00432296	0.00489024	0.00114036	0	0.00635619	0.0072332	0	0	0	0.0165047	0	0	0.00198586	0.00155073	0.00195836	0	0.00327957	0.00519107	0.0255468	0	0	0.00165369	0.0118414	0	0.00332633	0.00247821	0.00818712	0.00266981	0.00915598
ELOF1	0.0599377	0.0430718	0.044294	0.0845298	0.0916257	0.0895993	0.12451	0.0676212	0.083289	0.0403847	0.0296868	0.0342585	0.0738719	0.0910442	0.0526606	0.106083	0.157068	0.074366	0.0895394	0.0470631	0.0689087	0.0545029	0.0336837	0.0450409	0.0584815	0.0740445	0	0.0867561	0.12234	0.0509181	0.0389872	0.0583508	0.0868016	0.0450229	0.0153598	0.0336969	0.0784626	0.035836	0	0.105315	0.0625438	0.0271479	0.0923637	0.0572206	0.0751655	0.0529492	0.00764182	0.0516906
ZNF627	0.0901058	0.0490831	0.0518288	0.0720733	0.0606754	0.0591287	0.0558896	0.0647825	0.0447548	0.0409177	0.0334024	0.0289156	0.0359895	0.0712912	0.0530587	0.0612805	0.229492	0.0598173	0.039845	0.0675269	0.063882	0.0356297	0.0570264	0.0502211	0.0522883	0.095027	0	0.0480217	0.0721791	0.0892911	0.0569513	0.08177	0.0576578	0.0547478	0.0418979	0.0511643	0.0736986	0.0442276	0	0.0451994	0.0534425	0.0126943	0.0776848	0.0299431	0.0238088	0.0250954	0.0487847	0.0600967
ACP5	0	0	0	0	0	0	0	0	0	0	0	0	0	0	0	0	0	0	0	0	0	0	0	0	0	0	0	0	0	0	0	0	0.00135444	0	0	0	0	0	0	0	0	0	0	0	0	0	0	0
ZNF823	0.0463331	0.0205882	0.0189032	0.037906	0.0268326	0.0318244	0.0128416	0.0140658	0.018872	0.0280834	0.00318251	0.005717	0.0127886	0.0430559	0.0611793	0.029382	0	0.0483815	0.0130725	0.0238998	0.012076	0.0220144	0.0128228	0.00740878	0.0257966	0.023449	0	0.0224392	0.0577299	0.012023	0	0.0439347	0.00625574	0.0227013	0.0346491	0.0145183	0.0208428	0.00572251	0	0.00886506	0.0233424	0.00726411	0.0283886	0.00584636	0.010392	0.0120053	0.0193906	0.0182078
ZNF441	0.199687	0.0532146	0.0668791	0.0349239	0.0389773	0.0344867	0.0412897	0.0703756	0.0477949	0.0555911	0.0490793	0.0717687	0.0464131	0.130156	0.0843228	0.0990269	0	0.150566	0.100075	0.0944599	0.117858	0.0727196	0.0551208	0.0663189	0.0772545	0.0842466	0.161531	0.0710666	0.116671	0.102084	0.0539383	0.0871249	0.0439616	0.0478941	0.148117	0.0670093	0.0483336	0.0570186	0	0.0841579	0.0688476	0.0692533	0.135993	0.0197244	0.0418649	0.0360645	0.0276239	0.0684321
ZNF491	0.00753434	0.00202565	0.00525859	0.00719258	0.00652933	0.00211682	0.0010764	0.00804148	0.00570648	0.00128076	0.0073388	0.000373538	0.0151447	0.00471458	0.0231911	0.0145237	0	0.0115879	0.0262185	0.0130106	0.00517564	0.00990324	0.0223071	0.00973484	0.00627576	0.00360026	0.57969	0.0064623	0.021388	0.0196475	0.00437531	0.00229399	0.00797645	0.0124651	0	0.0066503	0.0127094	0.0213264	0	0.00983411	0.00199843	0.0223719	0.00902993	0.00961326	0.00675279	0.0104184	0.00300091	0.0129845
ZNF440	0.0724997	0.00815202	0.03834	0.0367783	0.0310932	0.00975684	0.0399877	0.0345554	0.0294786	0.033043	0.0337283	0.0252492	0.0450739	0.0595249	0.0817038	0.0446715	0	0.0949172	0.0453354	0.0536329	0.0337578	0.0232343	0.0593163	0.0361535	0.0183729	0.0167437	0	0.00734097	0.02628	0.0611671	0.0382868	0.0270138	0.0340631	0.0322671	0.0718493	0.032504	0.0213137	0.016953	0	0.0312886	0.0316864	0.0199198	0.0920631	0.0102378	0.0216722	0.0464697	0.0410066	0.0370805
ZNF439	0.141002	0.0439584	0.0945075	0.0863367	0.120083	0.0162199	0.0806324	0.0388053	0.0790672	0.0818012	0.0817154	0.0430741	0.125434	0.166916	0.130039	0.059775	0	0.130279	0.121851	0.116538	0.101379	0.0679756	0.0893573	0.0871948	0.0206715	0.0444623	0.66829	0.0373951	0.0943017	0.136065	0.134667	0.0891095	0.073923	0.12275	0.112677	0.072312	0.121128	0.0790454	0	0.0607505	0.0848631	0.0668577	0.135036	0.0728394	0.100372	0.115625	0.0844488	0.145351
ZNF69	0.0530944	0.0136065	0.0326812	0.0306356	0.0319765	0.0232912	0.0293333	0.0370672	0.0339674	0.0202136	0.0584438	0.0325464	0.0598389	0.0309521	0.0557676	0.0186304	0	0.0467104	0.0328936	0.0580051	0.0376143	0.0384678	0.0401709	0.0956212	0.00556778	0.0468839	0	0.00435558	0.0160371	0.0309932	0.0531943	0.04971	0.033275	0.056046	0.0204231	0.0250546	0.0362764	0.0328154	0	0.0587896	0.053469	0.0700282	0.039631	0.0247632	0.0157293	0.0388529	0.0843358	0.090028
AC008770.2	0.0366451	0.0341729	0.0187016	0.0487163	0.0443754	0.0509772	0.0233163	0.0286772	0.0261754	0.0300694	0.0254011	0.0209837	0.0536339	0.0368612	0.0274579	0.0255365	0	0.0392659	0.0255144	0.0454266	0.0397374	0.0308882	0.0556902	0.0290835	0.0132328	0.0161789	0	0.0723142	0.0355525	0.0403806	0.0526775	0.0421228	0.0431221	0.0279	0.0168211	0.0139019	0.0245885	0.0339524	0	0.0527369	0.0322737	0.0208486	0.0342548	0.0441663	0.0154015	0.0382618	0.0169688	0.0351952
ZNF763	0.00732441	0.00218837	0.00523443	0.00970251	0.00939891	0.00622594	0.00613164	0.00390961	0.0054908	0.00489973	0.00660405	0.00444028	0.0123179	0.0278767	0.0133103	0.00507644	0	0.0197605	0.00421432	0.01276	0.00794376	0.0105932	0.00719726	0.00859762	0.00496586	0.00333116	0	0.00170004	0.0103448	0	0.0071349	0.0151459	0.0142044	0.00219145	0	0.00729359	0.00507995	0.015975	0	0.0584534	0.00617584	0	0.00247645	0	0.00804692	0	0.00553414	0.00474813
ZNF433	0.0229883	0.00995735	0.0135846	0.0280317	0.0147833	0	0.0151298	0.014587	0.0152418	0.01467	0.00747924	0.00334568	0.00638237	0.0270325	0.00524418	0	0	0.0345876	0.0165088	0.0210939	0.00745351	0.0112799	0.0118236	0.013435	0.00659928	0.0155804	0	0.0193298	0.0126273	0.0229789	0	0.021825	0.00741919	0.00214465	0.0136148	0.00122124	0.013391	0.00248604	0	0.00668552	0.0106689	0.0183564	0.0276641	0.0207991	0.0175002	0.0230995	0.012313	0
AC008770.1	0	0	0.00264705	0.00173553	0.00138876	0	0	0	0.000735099	0	0	0	0	0	0.00966719	0.000875167	0	0.00238252	0.00197042	0	0.00115853	0.00310033	0	0.00188815	0.000803488	0.00102835	0	0	0	0	0	0	0	0	0	0	0.000619684	0	0	0	0	0	0.0019974	0	0.00411834	0	0.00376595	0.00125512
ZNF844	0.0199995	0.0103195	0.00602902	0.0142951	0.0209844	0.00401225	0	0.00620755	0.0105849	0.0106535	0.00288164	0.00275728	0.00408973	0.00768389	0.0213496	0.0259798	0	0.0100108	0.0145722	0.0111794	0.012629	0.00653442	0.00787216	0.0089149	0.0154116	0.00882057	0	0.00754475	0.0173672	0.024716	0.0324984	0.0419004	0.00843202	0.0153966	0.0195672	0.00925739	0.0134489	0.0120462	0	0.00456356	0.0147009	0.0185695	0.0224528	0.00735957	0.00563044	0	0.00975114	0.0106755
ZNF20	0.00435387	0.034903	0.0185186	0.0333803	0.0376247	0.0340542	0.016102	0.0151634	0.0111353	0.00359056	0.00237007	0.0212219	0.0152173	0.0146054	0.00439096	0.0147243	0	0.0283286	0.00678042	0.00742174	0.00831326	0.0108903	0.00773089	0.0279718	0.00827592	0.0257311	0	0.0121014	0.0321402	0.0168326	0	0.0159401	0.0115307	0.0133395	0.021597	0.00256854	0.0138837	0.0188197	0	0.0135326	0.0116867	0.0135801	0.0108609	0.0521637	0.00768901	0.01392	0.00114353	0.0146651
ZNF625-ZNF20	0.00425212	0	0.00360713	0	0	0	0.00331321	0.00207242	0	0	0	0	0	0	0	0	0	0	0	0	0	0	0	0	0	0.000856115	0	0	0	0	0.0120679	0	0.00192599	0	0	0	0	0	0	0	0	0.0128394	0.010152	0	0	0	0	0
ZNF136	0.0809745	0.0575321	0.0562921	0.0885938	0.0509094	0.0729064	0.050082	0.0704514	0.0628283	0.0415662	0.0643458	0.0483074	0.0872412	0.0796118	0.0847012	0.0652131	0	0.0566228	0.0735298	0.0561401	0.042444	0.0633448	0.0368321	0.0566686	0.0365241	0.036604	0	0.0845558	0.0552981	0.0956074	0.106818	0.0955833	0.0559875	0.0348908	0.0738102	0.0657756	0.0376191	0.0460286	0	0.035388	0.034197	0.107042	0.108287	0.0118588	0.0395463	0.0622187	0.0367007	0.085952
ZNF44	0.208886	0.164592	0.142743	0.222954	0.185767	0.184196	0.156601	0.177449	0.150787	0.12546	0.150506	0.127256	0.175113	0.222909	0.177409	0.239784	0.298509	0.263088	0.183262	0.130786	0.179391	0.116242	0.173093	0.173072	0.12156	0.191385	0	0.186637	0.295709	0.196896	0.220055	0.217963	0.181192	0.136424	0.0657024	0.133183	0.148584	0.194726	0	0.250893	0.176467	0.157469	0.221045	0.17293	0.13353	0.131776	0.129873	0.156769
ZNF563	0.0220705	0.0292537	0.0266918	0.0226724	0.019904	0.0157191	0.047416	0.0204883	0.0310365	0.0182795	0.0105935	0.0367857	0.0167658	0.0563566	0.0556359	0.0319317	0	0.0548317	0.0312257	0.0356867	0.0274199	0.0244113	0.0392214	0.0302047	0.0225898	0.00398754	0	0.0163016	0.0420508	0.0191754	0.0148282	0.0820228	0.0220398	0.0354662	0.0423614	0.0238907	0.0316533	0.0275065	0	0.024812	0.0283665	0.0206724	0.0420236	0.0621326	0.00194404	0.0158203	0.0177624	0.0191445
ZNF442	0.0218544	0.0109079	0.0200634	0.0239605	0.0235183	0.0350355	0.00442981	0.0134916	0.0192853	0.0180457	0.00916065	0.0261703	0.0166349	0.015273	0.05285	0.0350916	0	0.040993	0.037707	0.0335597	0.0340693	0.00600953	0.0251648	0.0116589	0.00672921	0.0140842	0	0.0177678	0.0195892	0.0197779	0.0190853	0.030946	0.0119925	0.015905	0.00987973	0.0138276	0.00612329	0.00346569	0	0.0184242	0.0345687	0.00615131	0.0219575	0.0302633	0.00495022	0.00509012	0.0261249	0.0313683
AC008758.5	0.092544	0.0417237	0.0305797	0.0259556	0.0169883	0.0507196	0.00952435	0.0415031	0.0273179	0.0169481	0.0347296	0.0376901	0.040021	0.0913267	0.0778669	0.0550186	0	0.0985285	0.0162343	0.0774963	0.0592865	0.0666504	0.0528156	0.0259877	0.00376541	0.0393561	0	0.0677706	0.104083	0.0445442	0.0423639	0.116561	0.0434131	0.0142044	0.0672897	0.0374945	0.0322713	0.0194536	0	0.0657128	0.0464144	0.0592372	0.103621	0.0476882	0.0136478	0.0446614	0.0132417	0.0655661
AC008758.6	0.169321	0.163601	0.0725877	0.101742	0.126819	0.0935293	0.0919345	0.0662086	0.0745106	0.0590215	0.0954848	0.134994	0.106719	0.10435	0.125734	0.130768	0	0.155168	0.0690124	0.115332	0.110311	0.0939171	0.0889931	0.0437687	0.0727766	0.076284	0	0.0937438	0.202312	0.0821151	0.0390644	0.174854	0.0997322	0.0974848	0.112359	0.0977464	0.0926196	0.076152	0	0.0875929	0.120767	0.204371	0.20582	0.130425	0.0802393	0.0859751	0.0632291	0.108807
AC008758.1	0.0185312	0.00891919	0.00489172	0.023033	0.0115954	0.00676641	0	0.0113777	0.0116656	0.0136067	0.00674178	0.0227825	0.0142855	0.0280454	0.0129112	0.0124602	0	0.0234213	0.0121798	0.0293183	0.0194002	0.0153342	0.00329292	0.0168491	0.0261677	0.00905925	0	0.00249617	0.0368465	0.0102623	0.0159509	0.00876267	0.0195942	0.0172418	0.0841597	0.0344772	0.014198	0.00554982	0	0.0198954	0.0303301	0.0455941	0.0277204	0.00426783	0.00260164	0.0135421	0.0382878	0.00733606
AC010422.6	0.0398552	0.0570599	0.0368702	0.0426279	0.0596713	0.0524764	0.0590424	0.0415289	0.0365154	0.0418434	0.0417381	0.01454	0.0543388	0.0140649	0.0502534	0.0562922	0	0.02942	0.023567	0.0305833	0.0413148	0.0276895	0.0385204	0.0388421	0.03361	0.0660209	0	0.0370119	0.0603745	0.0224107	0.0757585	0.0595097	0.0327957	0.035186	0.0927672	0.0258574	0.0453247	0.023345	0	0.0472054	0.0192333	0.0532723	0.0773872	0.0772919	0.0628524	0.0195469	0.00662555	0.0614313
ZNF490	0.0644233	0.100326	0.0917848	0.175632	0.135827	0.105659	0.0760005	0.0781756	0.100704	0.0368192	0.0443865	0.0638568	0.065972	0.155334	0.120904	0.144793	0	0.146233	0.092275	0.091692	0.0832758	0.0817551	0.0512421	0.121228	0.0548177	0.0924721	0.0577415	0.0866769	0.198917	0.135025	0.0893845	0.136418	0.0593446	0.087166	0.0808645	0.0426787	0.0854478	0.0583186	0	0.0740742	0.0961294	0.0641429	0.264117	0.0296077	0.0464153	0.0623503	0.0970579	0.0624659
ZNF791	0.207778	0.228441	0.123566	0.181244	0.1441	0.165552	0.145466	0.0961279	0.12453	0.116336	0.137477	0.0999016	0.172872	0.184842	0.152127	0.149163	0.0799554	0.156866	0.136065	0.146863	0.109686	0.109183	0.157417	0.067463	0.124494	0.189877	0.0577415	0.193052	0.228441	0.155372	0.27803	0.162008	0.135537	0.115876	0.0886887	0.13991	0.138798	0.120333	0	0.110774	0.101212	0.138659	0.202423	0.170072	0.12941	0.115712	0.0688133	0.157667
AC010422.3	0	0	0.00117955	0.00168632	0.0015125	0.001686	0	0.00262212	0.00238986	0	0.00128495	0.00147832	0	0.0147687	0.00699099	0	0	0.00355129	0.00556697	0.00215237	0.0102044	0.00195065	0.00774837	0	0.00628415	0.00418832	0	0.0158916	0.00583529	0	0	0	0.00228049	0.00290726	0	0.0032968	0.00311502	0	0	0.00226353	0.00116897	0	0.0029192	0.00341326	0	0.0107831	0.0084853	0.0136483
MAN2B1	0.0446845	0.0870084	0.0433907	0.0688774	0.0688495	0.0487055	0.0134834	0.0385568	0.0558091	0.0327482	0.0381022	0.0606459	0.073465	0.0848725	0.0931798	0.0702455	0.214917	0.055126	0.0433495	0.0676723	0.0443877	0.0403606	0.0243987	0.035572	0.0356944	0.036226	0	0.0619238	0.0543463	0.0390703	0.0449804	0.048917	0.0420708	0.0537282	0.0229882	0.0534144	0.0369001	0.0354553	0	0.0835619	0.0628639	0.0175185	0.075803	0.0398037	0.0423582	0.0619432	0.0703861	0.0438573
AC010422.5	0	0	0	0	0	0	0	0	0.000524113	0	0	0	0	0	0	0	0	0	0.00306631	0	0	0	0	0	0.000432715	0	0	0	0	0	0	0	0	0	0	0	0	0	0	0	0	0	0	0	0.00173123	0	0	0.00187019
WDR83	0.0645797	0.0453287	0.0486818	0.0940685	0.0621768	0.0439325	0.0346136	0.0449663	0.0560422	0.0204559	0.0268949	0.0265294	0.0363718	0.099575	0.0724535	0.0792571	0	0.0658119	0.0671413	0.0597821	0.046966	0.0301678	0.0407683	0.0486845	0.0384215	0.0885251	0	0.0341666	0.0603296	0.0640697	0.0691699	0.036979	0.0396174	0.0328146	0.0224194	0.0368059	0.0456495	0.0197495	0	0.0507783	0.0858633	0.0170286	0.0706772	0.0248912	0.0355801	0.0116442	0.0667256	0.0288449
WDR83OS	0	0	0	0.00654348	0	0	0.000744647	0.000823655	0.000406154	0.00212608	0	0	0	0	0	0	0	0	0	0	0	0	0	0	0	0	0	0	0	0	0	0.00229399	0	0	0	0	0	0.00190026	0	0	0	0	0	0	0.00267314	0	0	0.00412971
DHPS	0.1271	0.0746617	0.0576565	0.104231	0.100721	0.0828585	0.137928	0.0600759	0.068162	0.0221475	0.0436617	0.039741	0.0630636	0.107189	0.111978	0.075732	0	0.0815341	0.103214	0.0488932	0.0803578	0.0537188	0.045564	0.0508286	0.0625877	0.0825335	0	0.113405	0.131279	0.0608211	0.151729	0.0713414	0.0600682	0.0434756	0.0637127	0.0317095	0.115428	0.101689	0	0.0377983	0.0703165	0.0781422	0.101905	0.0700389	0.0853905	0.0234323	0.0657497	0.0666076
FBXW9	0.0150537	0.0110931	0.00729247	0.0379646	0.0369275	0.0185529	0.0390338	0.0143974	0.0283416	0.0101463	0.0143133	0.00714642	0.0282329	0.00984097	0.0364412	0.042899	0	0.0227603	0.0171113	0.037237	0.025584	0.0161015	0.0142361	0.024635	0.00443488	0.0130594	0	0.0127749	0.0120875	0.00716563	0.0439354	0.0081691	0.013084	0.00290726	0	0.024461	0.0164342	0.0124452	0	0.00285391	0.0146223	0.00750567	0.0307169	0.0348862	0.0135447	0.0135819	0.0870859	0.0120573
TNPO2	0.338884	0.261433	0.189483	0.281263	0.282294	0.269324	0.244896	0.224035	0.175388	0.132578	0.220499	0.168153	0.295015	0.17051	0.248436	0.182592	0.0799554	0.227346	0.231713	0.207103	0.20221	0.114773	0.222288	0.115602	0.22519	0.240725	0	0.290342	0.304537	0.302175	0.323244	0.192583	0.239883	0.164499	0.272261	0.152899	0.214855	0.167932	0	0.194997	0.166983	0.279453	0.265994	0.241634	0.205145	0.130725	0.176397	0.154514
TRIR	0.0596618	0.0888139	0.0606353	0.143008	0.10384	0.101338	0.196205	0.138299	0.120374	0.0463053	0.0774594	0.0709822	0.126995	0.176132	0.0950133	0.120067	0	0.0847721	0.155386	0.117946	0.0994144	0.0630847	0.0647814	0.0907381	0.0834241	0.0971942	0.415969	0.136081	0.153754	0.0948939	0.296897	0.128742	0.0888133	0.0710186	0.0403515	0.0641162	0.152718	0.121406	0	0.116665	0.0977961	0.0701826	0.135045	0.139036	0.0891122	0.0699796	0.0381556	0.0958591
BEST2	0	0	0.00204056	0.00322321	0	0.000910195	0.0044694	0	0.00055067	0.00207259	0	0	0	0	0	0.00451832	0	0.00181519	0	0	0.00226844	0.000421595	0	0.00454437	0	0.0035586	0	0	0.00187574	0	0	0	0.00975783	0.00603649	0	0.00126201	0.00067844	0	0	0	0.00385638	0	0	0	0	0	0	0
HOOK2	0.208873	0.211958	0.203708	0.354151	0.299519	0.131467	0.279253	0.238826	0.258671	0.150672	0.139692	0.129322	0.209817	0.277773	0.304448	0.325572	0.157068	0.288352	0.218926	0.217383	0.247398	0.171759	0.17858	0.180305	0.135086	0.147155	0.0577415	0.197794	0.363284	0.211119	0.183167	0.258463	0.203413	0.219692	0.174925	0.197795	0.263882	0.272785	0	0.236813	0.280615	0.204045	0.434879	0.167759	0.20401	0.147913	0.202332	0.150567
JUNB	0.0391721	0.031408	0.0166781	0.0312899	0.0337423	0.0427741	0.0474988	0.0278744	0.0315681	0.0310927	0.0478615	0.00670322	0.0289091	0.021287	0.0295364	0.0558995	0	0.0358969	0.0413361	0.0184117	0.0309388	0.0315402	0.0103474	0.0234537	0.0332965	0.0474979	0	0.0324495	0.0462374	0.0286081	0.091886	0.0408145	0.0316699	0.0213738	0.0422827	0.0253618	0.0194459	0.0331296	0	0.0470835	0.0207319	0.0299307	0.0502505	0.031152	0.0731805	0.0201418	0.0215579	0.0458268
THSD8	0.00402595	0.0195485	0.0133155	0.0247783	0.0209483	0.00860268	0.0157447	0.0074472	0.022661	0.00329611	0.000640591	0.00711089	0.00630605	0.014541	0.0171304	0.0414247	0	0.0223171	0.0137104	0.00322945	0.00718742	0.0190033	0	0.0186931	0.00398825	0.00334899	0	0.0116743	0.0173612	0.0245611	0	0.0251568	0.0140821	0.00120805	0.0238009	0.00659751	0.0140639	0.00332977	0	0.0184724	0.0194625	0.0108497	0.0211048	0	0.00889603	0.00310157	0.0103874	0.0106813
RNASEH2A	0.00135719	0.00713261	0.00445969	0.0137578	0.00344918	0	0.00398201	0	0.00241941	0	0.00329067	0.000872236	0.00555025	0.0116121	0.00164396	0	0	0.00967069	0.00159264	0.0125265	0	0.00115229	0	0.00215487	0.00226594	0.00279754	0	0.00713705	0.00777094	0	0.00474066	0.00380261	0.0010368	0.00617909	0	0.00304723	0.00253773	0	0	0	0.0023413	0	0.000752211	0.00558603	0	0	0	0.0018949
MAST1	0.391681	0.334058	0.229127	0.377772	0.345803	0.293678	0.307569	0.301391	0.222575	0.187728	0.248888	0.25519	0.338216	0.354884	0.401763	0.343862	0.314853	0.296427	0.240702	0.309278	0.226724	0.145179	0.325222	0.126688	0.239614	0.329397	0.437905	0.444398	0.357472	0.395906	0.544357	0.266006	0.29533	0.200064	0.377701	0.243862	0.328584	0.372746	0	0.366445	0.310391	0.422578	0.365654	0.392961	0.275908	0.146882	0.266448	0.201679
DNASE2	0.0171368	0.022598	0.0127231	0.019828	0.0133029	0.0095303	0.0205646	0.0111711	0.0265056	0.00516591	0.00794745	0.00552586	0.0194672	0.0342086	0.00983025	0.041451	0	0.0311659	0.0322708	0.0175777	0.0322295	0.0176663	0.0109487	0.0231654	0.0299734	0.00325363	0	0.023125	0.0314674	0	0.0174826	0.0155209	0.0126289	0.00459005	0	0.00818053	0.0264843	0.0314674	0	0.0174799	0.0155576	0	0.0381256	0.00328066	0.015389	0.0170689	0.00427518	0.0122319
KLF1	0	0	0	0	0.00248095	0	0	0.00126628	0	0	0	0	0	0	0	0	0	0	0	0	0.00500054	0	0.0133008	0	0	0	0	0	0	0	0	0	0	0	0	0	0	0	0	0	0	0	0	0.00332082	0	0	0	0
GCDH	0.139676	0.103529	0.0706682	0.0996466	0.100423	0.0742139	0.0744903	0.075093	0.0603192	0.0460161	0.0509051	0.050659	0.100036	0.100835	0.13143	0.0735904	0.312043	0.0921671	0.0582819	0.0459567	0.0768217	0.0446102	0.049824	0.0479287	0.0544299	0.0845394	0	0.0640653	0.100421	0.0955871	0.142307	0.0994452	0.0678689	0.0376904	0.137428	0.0716167	0.0876841	0.0654242	0	0.0489871	0.0927281	0.0995961	0.0950885	0.0951136	0.0451029	0.0434024	0.0341382	0.0674526
SYCE2	0.0116773	0.0100484	0.0339044	0.0468772	0.0191505	0.0195818	0.0279152	0.0234809	0.0141084	0.0143934	0.00793651	0.015105	0.00990447	0.0694623	0.0164853	0.0265592	0	0.0487281	0.0153342	0.012245	0.0216397	0.0222418	0	0.025452	0.000703802	0.00128195	0	0.0197107	0.0428584	0.0223823	0.0148216	0.0302268	0.0191853	0.0180474	0	0.0112196	0.0171575	0.0186982	0	0.0289107	0.0406408	0.00293843	0.0672735	0.0250912	0.00747895	0.0174764	0.00973075	0.0839299
FARSA	0.0339741	0.128343	0.0641504	0.109261	0.0932082	0.0807798	0.117136	0.105123	0.0995123	0.0321554	0.0629709	0.0620506	0.0920658	0.147108	0.0858641	0.11358	0	0.0941551	0.139192	0.082011	0.135674	0.0424717	0.0482351	0.0834806	0.0585645	0.0988211	0	0.0316836	0.115851	0.0677457	0.184007	0.129566	0.0786565	0.0660713	0.0259769	0.0713319	0.0891922	0.091739	0	0.144055	0.0771939	0.0547586	0.0908348	0.0796774	0.0848087	0.0762912	0.0735706	0.037577
CALR	0.137385	0.083983	0.101003	0.225255	0.154614	0.215309	0.228138	0.138374	0.174399	0.0928764	0.136094	0.101969	0.174287	0.216826	0.122824	0.159754	0.623699	0.140067	0.218722	0.118232	0.141787	0.0962695	0.108845	0.0964056	0.165965	0.119214	0.57969	0.140737	0.218729	0.158739	0.172594	0.118772	0.13819	0.138756	0.0823106	0.069589	0.165196	0.167817	0	0.0895713	0.152142	0.100707	0.182277	0.342058	0.199363	0.0651404	0.0653746	0.053697
RAD23A	0.151915	0.13442	0.101206	0.213147	0.111079	0.146265	0.202405	0.128394	0.134186	0.058645	0.11585	0.130602	0.162708	0.229816	0.122631	0.193855	0.0799554	0.136016	0.183906	0.114967	0.0927007	0.0828611	0.0536122	0.0956042	0.139954	0.154659	0	0.082167	0.177171	0.115664	0.237023	0.150519	0.101079	0.105972	0.0670058	0.0637006	0.123661	0.115449	0	0.16242	0.137782	0.0947743	0.288545	0.157197	0.14384	0.111513	0.123086	0.113519
GADD45GIP1	0.0641736	0.0282375	0.0459954	0.102596	0.100693	0.144881	0.162953	0.0893214	0.0816776	0.0414965	0.0953912	0.0229683	0.0853675	0.0594523	0.0724501	0.0886746	0.39656	0.04315	0.122119	0.0375868	0.0953753	0.0363566	0.0509982	0.0454819	0.0803639	0.0380421	0	0.147146	0.126557	0.0997721	0.146862	0.0630305	0.0739856	0.0388215	0.0791898	0.0235186	0.055462	0.0953159	0	0.0268385	0.0266597	0.136806	0.112458	0.0857576	0.09308	0.0618677	0.0529962	0.0690256
DAND5	0	0.00831307	0.00533243	0.000977725	0.00765721	0	0.00218555	0	0.0013019	0	0	0	0	0.00464238	0	0.00304287	0	0	0	0.00232321	0	0.00141405	0	0	0.00109587	0.0025304	0	0	0.00649753	0	0	0.00502106	0.00159706	0.0026808	0	0.000978203	0	0.00855932	0	0.000801364	0.00131724	0.00636931	0.00620051	0	0	0	0.0019514	0.0145631
NFIX	0.501258	0.434928	0.272038	0.514646	0.437908	0.396214	0.36135	0.330904	0.280514	0.297942	0.474129	0.410466	0.462862	0.264459	0.465059	0.351836	0.848042	0.412827	0.288642	0.453209	0.297346	0.19766	0.488733	0.176607	0.299235	0.458105	0.40469	0.524245	0.482818	0.512065	0.700493	0.347493	0.373007	0.235192	0.57344	0.312449	0.352068	0.493021	0	0.454162	0.27814	0.662755	0.53524	0.608589	0.405203	0.289401	0.265457	0.289754
LYL1	0	0.00105396	0	0.0031417	0.00894369	0	0.00624746	0	0.000319759	0	0	0	0.000289494	0.0103137	0	0	0	0.00171335	0	0	0.0031284	0.00670105	0	0	0	0	0	0.00491733	0	0.00539722	0	0.00246128	0.00104519	0	0	0.000703578	0	0	0	0	0	0	0	0	0	0	0.0288337	0.00137755
TRMT1	0.0901466	0.0872221	0.0657028	0.111041	0.104301	0.115304	0.088172	0.114285	0.0927866	0.0283366	0.0760706	0.0565026	0.0954791	0.0963629	0.163916	0.10195	0.157068	0.103296	0.056436	0.0715689	0.0672531	0.0401142	0.11149	0.0624599	0.0788268	0.0856505	0	0.119998	0.10115	0.071331	0.217586	0.111205	0.0857276	0.0395919	0.0671375	0.0796807	0.084323	0.136201	0	0.133893	0.0763709	0.0292699	0.109521	0.0995822	0.0473478	0.0253994	0.0616242	0.0728026
NACC1	0.0709118	0.0669238	0.0319932	0.0809553	0.075018	0.0833314	0.099349	0.0596231	0.056832	0.0424623	0.086556	0.0331892	0.064187	0.0486939	0.078253	0.05579	0	0.0598103	0.0739863	0.0568472	0.0383686	0.0336378	0.0679591	0.0714305	0.0465013	0.0758391	0	0.0277025	0.07142	0.0550593	0.1165	0.0671266	0.05401	0.0339523	0.0606074	0.0415377	0.0755932	0.0778064	0	0.0547869	0.0305721	0.0747639	0.0680274	0.0592497	0.0648176	0.0613961	0.0491081	0.0642507
STX10	0.0302976	0.0656746	0.0451013	0.0959452	0.0924963	0.0646627	0.0874865	0.0643792	0.0967068	0.0467164	0.0285657	0.0226391	0.0425821	0.12801	0.0655606	0.117208	0	0.121242	0.0710767	0.0991105	0.0589384	0.0582135	0.0231837	0.0606245	0.0372614	0.0584164	0	0.0845659	0.0559206	0.0800743	0.13351	0.102058	0.0572761	0.0454701	0.0365997	0.0282114	0.0683704	0.0713052	0	0.0681212	0.0880992	0.053284	0.127508	0.048976	0.0635713	0.0541418	0.0361579	0.0306488
IER2	0.0231217	0.0203521	0.0489469	0.0845956	0.0522926	0.0983763	0.0431029	0.0463358	0.0586513	0.0194087	0.0315566	0.0219523	0.0687043	0.0644254	0.0294966	0.0541232	0	0.0741336	0.0455495	0.0344973	0.0587798	0.0435379	0.0152526	0.040825	0.0257247	0.0218913	0.0577415	0.0686879	0.0938864	0.0280176	0.0620353	0.105977	0.0448619	0.029089	0.00602554	0.0212706	0.03038	0.0147486	0	0.0311534	0.0389322	0.017515	0.0755714	0.0657903	0.0494401	0.0195837	0.011176	0.050046
CACNA1A	0.494516	0.334599	0.229971	0.316085	0.431263	0.326293	0.252055	0.242867	0.182272	0.18879	0.211101	0.295774	0.225854	0.159825	0.225694	0.250761	1.27176	0.223326	0.180917	0.243446	0.196071	0.128882	0.30096	0.121443	0.173349	0.363343	0.13312	0.448146	0.420685	0.609504	0.497295	0.249547	0.245428	0.263478	0.3942	0.182535	0.289213	0.374645	0	0.447721	0.227248	0.505679	0.270782	0.444695	0.3484	0.223938	0.169461	0.15447
CCDC130	0.142	0.152463	0.111864	0.249952	0.154781	0.130603	0.127898	0.161368	0.136674	0.109175	0.114641	0.0904014	0.162652	0.15979	0.30867	0.208401	0	0.185175	0.158939	0.143204	0.165904	0.106002	0.127794	0.115496	0.090223	0.188226	0.0577415	0.191898	0.137128	0.182665	0.240921	0.167112	0.132727	0.100718	0.0912043	0.121385	0.135679	0.118942	0	0.216912	0.205592	0.231235	0.250898	0.095729	0.22199	0.119349	0.181668	0.0873257
MRI1	0.0697082	0.0987487	0.0877143	0.194476	0.132402	0.138149	0.0887549	0.123762	0.132554	0.0517279	0.0758011	0.116485	0.0944409	0.211942	0.116883	0.219729	0.178729	0.210175	0.120608	0.0933951	0.113617	0.0832714	0.130875	0.11245	0.0542781	0.0675425	0.0577415	0.128749	0.158367	0.146308	0.14953	0.131997	0.105113	0.0456148	0.125229	0.0976314	0.11742	0.10818	0	0.106801	0.131646	0.117065	0.211581	0.149405	0.0915857	0.0680211	0.104632	0.0477223
C19orf53	0.0193024	0.0112929	0.0505755	0.139025	0.103125	0.0842434	0.158915	0.0688371	0.0712829	0.0203511	0.022399	0.0475635	0.0621869	0.0706646	0.0416004	0.0820308	0	0.0403424	0.130805	0.0183683	0.0566444	0.0220344	0.041657	0.0312085	0.068488	0.106707	0	0.0596426	0.132248	0.0951267	0.11443	0.0893387	0.0553349	0.0529748	0.051379	0.0123416	0.0902157	0.0328372	0	0.0260398	0.0546236	0.052062	0.0825883	0.0601309	0.100803	0.0398964	0.0277037	0.0617688
ZSWIM4	0.0796764	0.0418522	0.0543802	0.0749645	0.0844886	0.0454258	0.0417344	0.0378268	0.0470392	0.0174473	0.0214385	0.0249238	0.0591816	0.055428	0.0468741	0.0644945	0	0.0651302	0.0365889	0.0409672	0.0662664	0.022177	0.0752152	0.0408344	0.0459593	0.0222264	0.0577415	0.0482757	0.0520191	0.0547621	0.0967049	0.0351465	0.0560233	0.0274164	0.0199495	0.0483681	0.0310636	0.0264275	0	0.0329163	0.0699527	0.099258	0.0773764	0.0461239	0.0709968	0.0416163	0.0562981	0.067178
NANOS3	0.0606208	0.0374515	0.0342459	0.0835915	0.095652	0.049418	0.0663781	0.0691295	0.0534659	0.0494622	0.0357535	0.0515083	0.0479877	0.0669994	0.0429527	0.0585361	0.526041	0.0279624	0.0424764	0.0571125	0.0558691	0.0191534	0.0585351	0.066896	0.0287824	0.0269926	0	0.0605038	0.0555435	0.0416666	0.0801693	0.0403894	0.0491623	0.0551671	0.119578	0.0354193	0.0536337	0.0682951	0	0.065686	0.0468141	0.0206904	0.0425632	0.0722349	0.0391374	0.054265	0.0417021	0.0441732
C19orf57	0.022436	0.0339802	0.0305236	0.0277111	0.0323603	0.0367329	0.0333622	0.0376497	0.0326908	0.0263461	0.020962	0.0120901	0.0184749	0.065339	0.0305958	0.0424023	0	0.0291424	0.0289861	0.0380404	0.0496187	0.0247053	0.0449819	0.0280149	0.00699324	0.0285574	0	0.018766	0.0375438	0.0449601	0.0338123	0.05617	0.0391157	0.0355713	0.0187714	0.0282868	0.0495449	0.0323959	0	0.0153497	0.0429056	0.0208113	0.0866635	0.0215404	0.0142151	0.00485786	0.0572668	0.0211254
CC2D1A	0.343213	0.374248	0.185542	0.298488	0.26869	0.177174	0.247367	0.255682	0.185246	0.159986	0.207934	0.195942	0.253108	0.284919	0.359803	0.270895	0	0.264457	0.159884	0.25806	0.196784	0.125513	0.190339	0.174636	0.167959	0.256206	0.57969	0.289613	0.306902	0.316343	0.472239	0.262951	0.267094	0.189865	0.230578	0.180358	0.303804	0.294431	0	0.327604	0.20679	0.336633	0.402883	0.288821	0.247714	0.105406	0.181375	0.143794
PODNL1	0	0.00355997	0.0013191	0.00382458	0.0018231	0.00123645	0.0071419	0.0116013	0.0057016	0	0.00341528	0.00155065	0	0.0136211	0.00296315	0.0165693	0	0.00442943	0.00542977	0.00310045	0.00495064	0.00199139	0.0101409	0.00827127	0	0.0100924	0	0.00257136	0.00785502	0.00737498	0	0.00260081	0.00243804	0.00355019	0.00175626	0.00168843	0.00515743	0	0	0.00411283	0.00231809	0	0	0	0	0.009814	0	0.0175433
DCAF15	0.0544164	0.0232591	0.020866	0.0409169	0.0279105	0.0134988	0.0458737	0.0431432	0.0414964	0.00886467	0.0181947	0.0635776	0.0535082	0.0905776	0.0749123	0.068033	0.249469	0.072536	0.0262216	0.0509267	0.0419558	0.0256114	0.0293243	0.0228815	0.04899	0.0178471	0	0.00534195	0.048266	0.0717965	0.0184891	0.0688339	0.0446498	0.0102652	0	0.0211799	0.0640171	0.0324494	0	0.0364751	0.0300802	0.0236456	0.109639	0.0581825	0.0395709	0.022116	0.0623542	0.0119164
RFX1	0.09014	0.184065	0.0862684	0.136163	0.153739	0.107664	0.120612	0.129647	0.0928826	0.0806745	0.115946	0.134097	0.111944	0.112498	0.121779	0.106	0	0.0905905	0.0868903	0.108537	0.0982228	0.0626888	0.134803	0.0612375	0.0857303	0.095765	0	0.113356	0.103498	0.14629	0.156134	0.0855361	0.106129	0.0599147	0.0542096	0.0962922	0.119882	0.0877713	0	0.106548	0.0779888	0.114547	0.166477	0.110464	0.0770537	0.0581444	0.10388	0.0796043
IL27RA	0.0593806	0.0312514	0.0293253	0.0374279	0.0280622	0.00997963	0.0112605	0.049397	0.0244938	0.00774349	0.0187901	0.0100711	0.0164862	0.0524034	0.025528	0.0430782	0	0.0565929	0.0211852	0.0338711	0.0201574	0.0243877	0.0375538	0.0203997	0.0212402	0.00762836	0	0.0217493	0.0370765	0.0255892	0.0195649	0.0557267	0.0207664	0.020844	0.0228147	0.0189198	0.0163839	0.00866658	0	0.00796784	0.016586	0	0.0601425	0.0325158	0.0238854	0.0111115	0.0182369	0.0101503
PALM3	0.00960668	0.00682238	0.0014824	0.0060813	0.00979681	0	0.00827139	0.00279189	0.00368198	0.00137032	0.00457905	0.00144445	0.00597932	0.00585981	0.00138701	0.00956985	0	0.0135826	0.00278312	0.00403737	0.00259749	0.000741243	0.00616133	0.00160329	0.00231169	0.000688604	0	0.00183442	0.00194503	0.0015437	0	0.00588003	0.0062786	0	0	0.00295384	0.00336697	0.0024959	0	0	0.00703559	0.00795473	0.00775353	0.00328066	0.0205345	0	0	0
MISP3	0.0365347	0.0227409	0.0310537	0.0733083	0.0268345	0.029331	0.0927346	0.0584945	0.0512653	0.00931101	0.0157085	0.0474813	0.0208151	0.0618435	0.0319115	0.0727981	0.0799554	0.0674944	0.0470221	0.0142917	0.0336034	0.0390615	0.00584094	0.0190328	0.0364072	0.0116695	0	0.0531125	0.109569	0.0520095	0.0957259	0.0765973	0.0572073	0.0295231	0.0162807	0.00885374	0.0538963	0.0578596	0	0.0403311	0.0279945	0.0215551	0.0774716	0.0157815	0.0693431	0.0319191	0.00882411	0.0423086
C19orf67	0	0	0.000891422	0	0	0	0	0	0	0	0	0	0	0	0	0	0	0.000780776	0	0	0	0	0	0	0	0	0	0	0.00308441	0	0	0	0	0	0	0	0.0023878	0	0	0	0	0	0	0	0	0.00161612	0	0
SAMD1	0.0586014	0.068428	0.0593507	0.0827441	0.0625204	0.0621138	0.100561	0.0995022	0.0584712	0.0253847	0.0634466	0.0507046	0.084963	0.12058	0.0240217	0.0504217	0.312043	0.0890533	0.110125	0.0426029	0.061566	0.042841	0.0572881	0.0501472	0.0653879	0.0403631	0	0.0337192	0.0742355	0.0279442	0.0669518	0.0501602	0.0545956	0.0461025	0.0125836	0.0298522	0.0797293	0.0808284	0	0.0510664	0.0426503	0.0339301	0.0914717	0.0518665	0.080975	0.0664684	0.0380598	0.0704141
PRKACA	0.241459	0.200414	0.130758	0.207784	0.207213	0.201667	0.207204	0.179945	0.169365	0.121444	0.185676	0.141834	0.228796	0.16913	0.1824	0.172068	0.0799554	0.216035	0.193456	0.18959	0.130757	0.114755	0.280755	0.0633242	0.130596	0.145624	0.57969	0.242287	0.266977	0.223945	0.205948	0.203873	0.189785	0.117663	0.0582875	0.144908	0.175999	0.178319	0	0.178079	0.172625	0.251889	0.297205	0.227562	0.198979	0.1189	0.122628	0.131402
ASF1B	0	0.00231696	0.00527276	0.000823288	0.0106392	0	0.0012848	0.00343744	0.00485851	0.00186536	0.00271361	0.000898278	0.000586247	0	0.00420103	0.0019687	0	0.00918179	0.00189824	0	0.00529994	0.000924199	0	0.0021724	0.00126983	0	0	0.00508671	0.00483799	0	0	0.00126668	0.00183578	0.00697248	0	0.00417484	0.00104316	0.00104774	0	0.00470693	0.00857229	0	0.0125041	0	0.00100345	0.00565128	0.00593426	0.00159055
ADGRL1	0.360579	0.369281	0.218511	0.363719	0.32237	0.346643	0.298184	0.315781	0.235725	0.180069	0.2686	0.263425	0.362685	0.244764	0.35949	0.265415	0.834682	0.328932	0.219552	0.3219	0.251796	0.149848	0.422658	0.160524	0.229448	0.299809	0.884053	0.333381	0.386623	0.441644	0.720398	0.272111	0.274071	0.204137	0.420724	0.252474	0.324466	0.355001	0	0.346302	0.315807	0.468053	0.419174	0.395226	0.332397	0.198325	0.285676	0.19232
ADGRE5	0.00416818	0.0177746	0.00650221	0.0122794	0.00442713	0.0086444	0.00921366	0.00461176	0.00830377	0.00305122	0.00246955	0.00108409	0.00981389	0.00768536	0.00275099	0.0101933	0	0.0253552	0.00923985	0.00891229	0.00133709	0.00711972	0	0.000940124	0.00820135	0.00374463	0	0.0047006	0.0223075	0.0142195	0	0.00726878	0.0142944	0.00724205	0	0.00486672	0.00836851	0.0168938	0	0.00475972	0.00960249	0.00390276	0.00996908	0.00345691	0.0114368	0.00193942	0.00691612	0.00750992
DDX39A	0.0293782	0.0402154	0.0198681	0.0251717	0.0129336	0.0152341	0.029595	0.034393	0.029646	0.00493875	0.0191406	0.0273576	0.0239753	0.0614941	0.0296473	0.0263531	0	0.0355029	0.0429643	0.037505	0.0174543	0.00946213	0.0467938	0.0164804	0.0191221	0.0298177	0	0.0133795	0.0194758	0.0275799	0.112885	0.0574298	0.0335954	0.00491954	0.00596758	0.0162451	0.0541964	0.0541475	0	0.022022	0.0163778	0.0117566	0.0303505	0.0104717	0.0203245	0.00575002	0.00956223	0.0159747
PKN1	0.0844716	0.106953	0.0781917	0.126602	0.072656	0.079589	0.104235	0.114615	0.0908244	0.0797306	0.0899614	0.0854159	0.125234	0.150769	0.145379	0.0977219	0	0.130356	0.0778119	0.0960051	0.0792294	0.0679176	0.0732728	0.0822109	0.0572804	0.0427176	0	0.0643744	0.110852	0.0814136	0.110091	0.113403	0.111987	0.0352015	0.0770996	0.0930695	0.0761616	0.0745179	0	0.0727016	0.113551	0.0909103	0.134314	0.0577431	0.089466	0.060814	0.0627908	0.104196
PTGER1	0	0	0.00287462	0	0	0	0	0.000751815	0.00242919	0.0128537	0.00828666	0	0.000343777	0	0.00297418	0	0	0	0	0	0	0.00039887	0	0	0	0	0	0	0.00107493	0	0	0.00229399	0.00355533	0.00354647	0	0.00208573	0	0.00130003	0	0.00733704	0	0.00378363	0	0.0085433	0.00362766	0	0	0
GIPC1	0.468385	0.368072	0.198722	0.312752	0.295219	0.254247	0.148466	0.241618	0.198647	0.140045	0.209595	0.228332	0.257468	0.264151	0.355098	0.304102	0.597717	0.342676	0.202953	0.333664	0.267073	0.131746	0.331941	0.175976	0.180196	0.218479	0.37039	0.22084	0.294099	0.268574	0.308408	0.30933	0.232749	0.154808	0.283756	0.198645	0.177429	0.171137	0	0.271752	0.269702	0.194104	0.435701	0.229554	0.181866	0.170683	0.189098	0.051528
DNAJB1	0.0332817	0.0605182	0.0602712	0.119028	0.1174	0.104901	0.352419	0.0618312	0.0789148	0.0369676	0.0849193	0.0346515	0.0692005	0.079367	0.0747534	0.0836602	0.167929	0.02661	0.0703914	0.0577224	0.062057	0.0274358	0.0826233	0.0367678	0.120251	0.0417262	0.0577415	0.0653187	0.135622	0.0512748	0.130433	0.067951	0.0547929	0.0807545	0.122457	0.0452619	0.1007	0.0918065	0	0.0442752	0.0504565	0.0380537	0.0546568	0.310408	0.156769	0.0206131	0.0126171	0.449804
TECR	0.208121	0.139689	0.106405	0.190225	0.15366	0.188629	0.276005	0.180107	0.130028	0.134455	0.103203	0.0700214	0.148484	0.147061	0.159184	0.159677	0	0.190634	0.165737	0.136233	0.130193	0.0989979	0.11825	0.0869656	0.156623	0.140069	0.0577415	0.242155	0.24833	0.18119	0.342294	0.181093	0.131285	0.147521	0.0897394	0.0887338	0.173693	0.222554	0	0.104143	0.129045	0.179616	0.257284	0.201324	0.256006	0.0797864	0.124921	0.132788
NDUFB7	0.0861239	0.0768563	0.0652376	0.207987	0.124743	0.168964	0.177924	0.107701	0.0838024	0.0304662	0.0672068	0.0466414	0.0774466	0.0689811	0.121749	0.0694954	0.685467	0.0565007	0.119627	0.0723108	0.0685124	0.0508337	0.0591558	0.0531484	0.112137	0.0728198	0	0.116487	0.180527	0.0909705	0.231965	0.0548776	0.0890682	0.054686	0.0108088	0.0470249	0.100053	0.134795	0	0.0461359	0.077587	0.0949408	0.112861	0.132257	0.0762721	0.046227	0.0248349	0.0665329
CLEC17A	0	0	0.00105269	0.00539348	0.0011591	0.00118646	0.00497137	0.002026	0.00148312	0.000890318	0	0	0.00210489	0	0.00071869	0	0	0.00406772	0.00458729	0.00232321	0	0.000711592	0	0.00591465	0.00484246	0	0	0.0015558	0.00919432	0.00230535	0	0.0054187	0.00430234	0	0	0.000696273	0.000864582	0	0	0	0	0	0	0	0	0.00391934	0.000664505	0.0235074
ADGRE3	0.0646367	0.0121748	0.0159052	0.0364627	0.0211741	0.00877789	0.00810066	0.0103684	0.0192343	0.00607775	0.00823044	0.0212414	0.0131714	0.0178527	0.0227395	0.0259432	0	0.0180726	0.0153459	0.0166123	0.0208573	0.0155786	0.00257656	0.00580948	0.0168898	0.0530584	0	0.00873755	0.0290913	0.0137318	0.0158434	0.0259959	0.0180328	0.00854269	0.0184177	0.020727	0.0171013	0.0386035	0	0.00935755	0.0311078	0.0179734	0.0194543	0.016051	0.00403045	0.00836359	0.0146505	0.0414434
ZNF333	0.0728027	0.135733	0.0780313	0.0981241	0.116743	0.130856	0.114312	0.0756186	0.109753	0.0365564	0.076896	0.0877474	0.13635	0.115456	0.150994	0.138755	0	0.159338	0.104795	0.0972173	0.109493	0.0631105	0.129831	0.0772428	0.0409298	0.054471	0	0.0889977	0.141949	0.127916	0.167495	0.145719	0.0973001	0.0812309	0.0328369	0.0833427	0.0984298	0.0518353	0	0.12459	0.132041	0.111189	0.151405	0.0416527	0.0980436	0.0604843	0.109173	0.099889
ADGRE2	0.000853562	0.00585753	0.00231865	0.0153479	0.0170072	0	0.00351534	0.00644732	0.00552794	0.00176399	0.000861005	0.00175583	0.00720224	0.0121986	0.0160739	0	0	0.00418578	0.00150123	0.00179442	0.00141618	0.00533182	0.0021169	0.00523019	0	0.00196714	0	0	0.02066	0.00126468	0.0480848	0.00234165	0.00610748	0.00258832	0	0.00732879	0.002993	0.00697135	0	0.00100368	0.00524092	0.00274058	0.0148074	0	0	0.00304716	0.00213577	0.00220375
OR7C1	0	0	0.000885113	0.00495043	0.00570789	0.00118911	0.00113124	0.00354497	0.00114657	0.00140432	0.000725244	0.0120916	0.0104147	0	0.00898978	0	0	0.00766332	0	0	0.00469285	0.000623443	0	0.00353977	0.000645145	0	0	0	0.00537931	0	0	0.00744097	0.00195812	0.00351054	0	0.00040659	0.00361356	0.00270334	0	0	0.00547724	0	0.00298341	0	0.00294604	0	0	0.00712524
OR7A10	0.00252659	0	0	0.00151096	0	0.00856154	0	0	0	0	0	0	0	0	0	0	0	0	0.000432466	0.00100394	0	0.00100555	0	0	0	0	0	0	0.00279128	0	0	0	0.000693491	0	0	0	0.00135398	0	0	0	0.00319575	0.00844537	0	0	0	0	0	0
OR7A17	0	0	0.000923351	0.00144944	0	0	0	0	0.000310971	0	0	0	0	0	0	0	0	0	0	0	0	0.000826635	0	0	0	0	0	0	0	0.0039577	0	0	0	0	0	0	0	0	0	0.00285391	0	0	0	0	0	0	0.00135037	0
SLC1A6	0.0365128	0.0551158	0.0296641	0.0666175	0.0967844	0.0756722	0.0350772	0.0462302	0.0506955	0.0297568	0.0512106	0.0360211	0.0569264	0.0755604	0.0632186	0.0749863	0	0.0850726	0.0509613	0.0408341	0.0477259	0.0352346	0.00691459	0.0390771	0.0365556	0.0239014	0	0.0314263	0.0532969	0.0168804	0.122848	0.0419419	0.0448868	0.0345603	0.0218728	0.034257	0.0499139	0.0493813	0	0.00503862	0.026469	0.0278643	0.0980206	0.0556452	0.0359537	0.0237369	0.0355162	0.0398816
CCDC105	0	0	0.000487073	0.00109126	0.0012706	0	0	0	0	0	0	0	0	0	0	0	0	0	0.0015084	0	0	0	0	0.00296029	0	0	0	0	0.0011764	0.0021716	0	0	0	0	0	0	0	0	0	0	0.00159477	0	0.00123175	0	0.0156836	0.00205461	0	0.00110991
CASP14	0	0	0	0	0	0	0	0.00112073	0.000946496	0	0	0	0	0	0	0	0	0	0	0	0	0.00041324	0	0	0	0	0	0	0	0	0	0	0	0	0	0	0.0017202	0	0	0	0	0	0.00184957	0	0	0	0	0
OR1I1	0.0053312	0.00129859	0.000883233	0.0011215	0	0	0.00137635	0	0.000784468	0	0.00156628	0	0	0	0.000505274	0	0	0	0.00181579	0.00635811	0	0.000542907	0	0.000919601	0	0	0	0	0	0.00163864	0	0.00706986	0.000427491	0	0	0	0.000539527	0	0	0	0.00197318	0	0	0	0	0	0	0
SYDE1	0	0	0	0	0	0	0	0	0	0	0	0	0	0	0	0	0	0.00189961	0	0	0	0	0	0	0	0	0	0	0	0	0	0	0	0	0	0	0	0	0	0	0	0	0	0	0	0	0	0
ILVBL	0.0255314	0.031242	0.0238423	0.0539289	0.0538457	0.0372166	0.0526169	0.0414004	0.0453193	0.0228337	0.0159994	0.0115968	0.0392959	0.0528117	0.0391125	0.0462699	0	0.0434583	0.0509318	0.0144021	0.0384516	0.0363491	0.00516354	0.0252123	0.0514617	0.03451	0	0.0283843	0.0387935	0.0406508	0.0528116	0.0311595	0.034942	0.0212306	0.0653566	0.0216515	0.0407446	0.0231973	0	0.0427988	0.0382281	0.0141196	0.0328513	0.0148056	0.0251534	0	0.03089	0.0248779
NOTCH3	0	0	0.00563675	0.015517	0	0.00137229	0.00140234	0.000342337	0.00352503	0.000357133	0	0.00602384	0.00269506	0.00292908	0	0.00448969	0	0.00621073	0	0	0.000538982	0.0015158	0	0.00172953	0.0060976	0.00401103	0	0.00170004	0.00727169	0	0	0.00674346	0.00211379	0	0	0.00205341	0.00358732	0	0	0.00584062	0.00522089	0	0.00557879	0.00269966	0	0	0.00463111	0.00263865
EPHX3	0.00689895	0.00469431	0.00146987	0	0.00413876	0.00311437	0	0.00511491	0.000377434	0	0	0.0020064	0.00189704	0	0.00347415	0.00356264	0	0	0	0	0	0.00149091	0	0	0	0.00443655	0	0	0	0	0	0.00379606	0.000716844	0	0	0.000395463	0	0	0	0.00333757	0	0	0	0	0	0	0	0
BRD4	0.372645	0.318577	0.181759	0.32949	0.347958	0.309599	0.301154	0.216688	0.20468	0.170987	0.262846	0.303188	0.297923	0.222021	0.302105	0.288752	0.32437	0.283906	0.248768	0.274282	0.28403	0.152775	0.338131	0.175078	0.225531	0.379683	0.588211	0.339624	0.307247	0.353035	0.457826	0.298968	0.245935	0.189038	0.258634	0.2295	0.304816	0.355958	0	0.285993	0.243771	0.353489	0.376838	0.414181	0.313046	0.158608	0.225878	0.240284
AKAP8	0.118609	0.142617	0.100072	0.13205	0.114606	0.119224	0.102614	0.0735017	0.104206	0.0543808	0.0488211	0.067957	0.109251	0.157855	0.179561	0.124492	0	0.12414	0.0978952	0.124385	0.128818	0.0687929	0.0917641	0.12534	0.0457315	0.113555	0	0.0706971	0.117016	0.166814	0.143784	0.0999637	0.0864911	0.106691	0.135708	0.095196	0.119562	0.116976	0	0.114816	0.138227	0.114933	0.168861	0.106156	0.0616828	0.0725082	0.0630641	0.0807766
AKAP8L	0.435577	0.443064	0.218548	0.333322	0.37196	0.283734	0.277886	0.29701	0.202636	0.20053	0.248086	0.290184	0.358092	0.239778	0.450951	0.331481	0.537416	0.338797	0.222511	0.343823	0.259114	0.14959	0.371819	0.194575	0.260606	0.382892	0.161531	0.431752	0.381138	0.481115	0.604649	0.303983	0.31318	0.20168	0.416107	0.264414	0.339628	0.370798	0	0.410692	0.276845	0.429165	0.455406	0.329885	0.34212	0.212789	0.267756	0.242487
WIZ	0.0157063	0.0578575	0.020375	0.0336087	0.0423637	0.0382182	0.0378612	0.0228567	0.02186	0.0382908	0.0542028	0.0117867	0.0394996	0.0307711	0.0498605	0.0248378	0	0.0287385	0.0271626	0.0487746	0.0344903	0.020921	0.0386062	0.0161002	0.0281646	0.0600747	0	0.045225	0.0453023	0.0250502	0.0307224	0.0485088	0.0296991	0.0221579	0.0464176	0.027673	0.0355364	0.0191189	0	0.0498316	0.018637	0.0531592	0.0422584	0.052079	0.0757938	0.00947084	0.00806544	0.0231096
RASAL3	0	0	0.00282024	0.00674446	0.00410357	0	0.000688112	0	0.00123513	0	0	0	0	0.00328468	0.0144551	0	0	0.00611812	0.00145654	0	0	0.00254665	0.00590621	0.002047	0.00164153	0	0	0.00806878	0.00168641	0.00178572	0	0.0140241	0.00229642	0	0	0.000889128	0	0	0	0	0.00268993	0	0.00247645	0	0	0	0	0
PGLYRP2	0.00138635	0.00117101	0.00621454	0.0262047	0.00756881	0.00191707	0.00351045	0.0126102	0.00546147	0.00726864	0.00379651	0.000384625	0.0141564	0.0199356	0.0068622	0.00442985	0	0.0116935	0.00176531	0.0111045	0.00878927	0.0139276	0	0.00871933	0.00156181	0	0	0.00357755	0.0272249	0.0048273	0	0.0183195	0.00350263	0.00328145	0	0.00321995	0.00701028	0.00954697	0	0.0288296	0.00736232	0	0.0293211	0.00345691	0.00362861	0.0075083	0.00391246	0.00774611
CYP4F22	0.0102522	0.00755537	0.00433091	0.00343479	0.00963152	0.00228016	0.00398897	0.00631555	0.00284067	0.000533999	0.00404932	0	0.000909396	0.0075808	0.0075313	0.00978379	0	0.0132955	0.00328848	0	0.00963141	0.00741469	0	0.00606693	0	0.00786678	0	0.00131941	0.0238737	0.00176997	0	0.00681457	0.000929075	0.00436001	0.0232694	0.00498831	0.00529081	0.00324603	0	0.00283902	0.00801918	0.0137617	0.0383996	0	0.00252736	0.00361735	0	0.00913365
CYP4F8	0	0	0	0	0.00113792	0	0	0	0	0.000608362	0	0	0	0	0	0	0	0	0	0	0	0	0	0	0	0	0	0	0	0	0	0	0	0.00256279	0	0	0	0	0	0	0	0	0	0	0	0	0	0
CYP4F3	0	0	0	0.00176816	0	0	0	0	0	0	0	0	0	0.00297426	0	0	0	0	0	0	0	0.000665706	0	0	0.00146699	0	0	0	0	0.00152115	0.0233098	0	0	0	0	0	0	0.00205004	0	0	0	0	0.00111202	0	0	0.00149357	0	0
CYP4F12	0	0	0.000218632	0.00190592	0	0	0.00988809	0	0.00320907	0.000357133	0.00100308	0	0.00118953	0.0153475	0.00392011	0	0	0.00710488	0	0	0.00153613	0.0011973	0	0.00117675	0	0	0	0	0.0101593	0	0	0.00379523	0.00195431	0	0	0	0.00358069	0.00279914	0	0	0	0	0.00920191	0	0	0.00972766	0.0030801	0
OR10H3	0	0	0	0.00175508	0	0.00322936	0	0	0	0	0	0	0	0	0	0	0	0	0	0	0	0	0	0	0	0	0	0	0	0	0	0	0	0	0	0	0	0	0	0	0.00117461	0	0	0	0	0.00275837	0	0
OR10H5	0.00917521	0	0.00129469	0.00250266	0.00103241	0	0	0	0	0	0	0	0	0	0	0	0	0.007899	0	0	0	0.000396963	0	0	0.00108473	0	0	0	0	0	0	0	0	0	0	0	0	0	0	0.0040744	0	0	0	0	0	0	0	0.00223477
OR10H1	0	0	0.000924161	0	0.000933594	0	0	0.00387348	0	0	0	0	0	0	0	0	0	0	0	0	0	0.000847963	0	0	0	0	0	0.00217099	0.00239008	0	0	0	0.0030829	0.00624442	0	0	0	0	0	0	0	0	0	0	0	0	0	0
CYP4F2	0.0015871	0	0	0	0	0	0	0	0	0	0	0	0	0	0	0	0	0	0	0	0	0	0	0	0	0	0	0	0	0	0	0	0.00344172	0	0	0	0	0	0	0	0	0	0	0	0	0	0	0
CYP4F11	0	0	0	0	0	0	0.00261163	0	0	0.00306223	0	0.00662098	0	0	0	0	0	0.000657856	0	0	0	0	0	0.00257237	0	0	0	0	0	0.00445892	0	0	0.00044277	0	0	0	0	0	0	0	0.00201503	0	0.0021006	0	0	0.00170015	0	0.00595651
TPM4	0.085781	0.09853	0.0913903	0.109436	0.101468	0.126456	0.146889	0.107864	0.105675	0.0821903	0.0988608	0.0933842	0.165781	0.167234	0.100231	0.114318	0	0.149646	0.0913119	0.103147	0.110355	0.0711015	0.172028	0.0750522	0.0775012	0.136636	0.415969	0.144027	0.121689	0.119078	0.224335	0.151803	0.146539	0.0762989	0.127086	0.0906822	0.0955208	0.102394	0	0.168642	0.118794	0.122183	0.135137	0.141765	0.123662	0.119129	0.0768426	0.0749258
RAB8A	0.0430522	0.05591	0.0315493	0.0378604	0.0221446	0.0328112	0.0389254	0.0268746	0.0351442	0.0206893	0.0200743	0.0638411	0.0742593	0.0744564	0.0302965	0.0499328	0	0.0470568	0.0359817	0.0324426	0.0301726	0.0338455	0.0259656	0.0358445	0.0378125	0.0404665	0	0.0421014	0.0395278	0.0205823	0.0279831	0.052152	0.0298644	0.0369969	0.00906186	0.0284445	0.0419914	0.0370972	0	0.0479021	0.0512554	0.0524923	0.04007	0.0139538	0.0425789	0.0267767	0.0193134	0.0188531
HSH2D	0.0036441	0.00326446	0.00879453	0.0161942	0.00885769	0.0144002	0	0.00211537	0.00249328	0.00272413	0.00346723	0.000651678	0.000666214	0	0.00486914	0.00562634	0	0.0120142	0.00183404	0.00156953	0	0.00410896	0	0.0076013	0.000671011	0	0	0.00396805	0.0205928	0.00191471	0.00194378	0.00323038	0.000554551	0	0	0.00713488	0.00979394	0.00225183	0	0.0118985	0.00396249	0	0	0	0	0.00691276	0.0053982	0.0155031
CIB3	0	0	0.00102876	0.00481257	0.00313612	0	0	0.00106996	0.000913078	0	0.0027735	0	0.000408706	0	0	0	0	0.00546514	0	0.00207539	0	0.000826635	0	0	0	0	0	0	0.00770652	0	0	0.00226547	0.00165333	0	0	0.00033008	0.000885855	0	0	0	0.000812721	0.0114121	0	0	0	0	0	0
FAM32A	0.0319308	0.0158566	0.055987	0.0511028	0.0626964	0.0638137	0.085491	0.0477727	0.057619	0.0217241	0.0242969	0.0302158	0.0543644	0.0230426	0.0273407	0.0287823	0	0.037977	0.0919377	0.0212506	0.0503424	0.0309835	0.0383998	0.0272324	0.0562272	0.0322032	0	0.0419829	0.0599911	0.0902558	0.0455398	0.0315119	0.0389232	0.0248971	0	0.0364474	0.0485185	0.0577897	0	0.0365056	0.0317372	0.00934357	0.0461839	0.0692739	0.0498795	0.0332842	0.00988569	0.0629222
AP1M1	0.234503	0.178903	0.110789	0.178567	0.166174	0.167565	0.217146	0.140578	0.145245	0.0954029	0.150599	0.111866	0.178553	0.13268	0.214794	0.186368	0.551364	0.169909	0.157672	0.164755	0.147598	0.0864343	0.181719	0.111359	0.134169	0.140963	0.57969	0.10324	0.216012	0.167833	0.216126	0.136061	0.144146	0.110001	0.124104	0.142983	0.192621	0.26058	0	0.121153	0.17286	0.0949324	0.19531	0.199414	0.182539	0.125465	0.170991	0.161634
KLF2	0	0.00906416	0.0043149	0.00779521	0.00523071	0.0240226	0.0131267	0.014601	0.0111586	0.00270834	0.00812292	0.000994809	0.0073622	0.0154758	0.00855787	0.0163143	0	0.0028525	0.00388805	0.000922497	0.0114425	0.00731125	0.00564788	0.0192806	0.0133806	0.00128195	0	0	0.00107804	0.00563353	0.00833872	0.0188953	0.0127564	0	0.0092057	0.00688117	0.00689192	0.00150524	0	0.0090372	0.0187093	0	0.00495157	0	0.00650901	0	0.0142436	0.00521671
EPS15L1	0.40751	0.355363	0.243295	0.39623	0.349163	0.277783	0.259308	0.289396	0.210581	0.197289	0.248085	0.258756	0.330105	0.239519	0.363621	0.314971	0	0.294415	0.248621	0.306731	0.268097	0.16624	0.347961	0.183296	0.241726	0.356649	0.417756	0.39494	0.474198	0.364026	0.488014	0.30299	0.299833	0.186944	0.43843	0.247662	0.307499	0.29592	0	0.292242	0.276082	0.491394	0.482625	0.384536	0.29184	0.184608	0.210408	0.189127
AC008764.1	0.00484525	0.0399253	0.0221667	0.0516649	0.0173723	0.0299925	0.0513435	0.0117893	0.0362794	0.00566301	0.0130107	0.00968837	0.0191008	0.0210503	0.0171095	0.0521072	0	0.0188468	0.0420493	0.0207906	0.0374933	0.0254021	0.00421265	0.0414461	0.00711123	0.0160612	0	0.0025043	0.0464641	0.019698	0.0135048	0.0352432	0.0121619	0.0474976	0.00465554	0.0109914	0.0220494	0.00197194	0	0.0110047	0.0239412	0.00734221	0.0461609	0.0126716	0.0120725	0.017298	0.0108319	0.19708
C19orf44	0.05664	0.0661303	0.0476235	0.057274	0.061474	0.0647204	0.0210801	0.07167	0.0329122	0.0212726	0.0327388	0.0294926	0.0484873	0.0843853	0.0532801	0.0394634	0	0.047258	0.030147	0.038763	0.0407405	0.036728	0.087572	0.0329724	0.0424241	0.0278649	0	0.0509364	0.0600729	0.0459654	0.17562	0.0519334	0.0876853	0.0402604	0.0171364	0.0611971	0.0591007	0.0563218	0	0.0391605	0.0411486	0.0729722	0.0729952	0.0567909	0.0433073	0.0238607	0.176644	0.0365916
AC008764.4	0.00444986	0	0.000514637	0.0011215	0	0.00390646	0.00222013	0	0.000465312	0	0.00191341	0.000550763	0	0	0	0	0	0.000633538	0	0	0	0.000436748	0	0	0.00157704	0.00156344	0	0.00454693	0.00153354	0.0109457	0	0	0.00140609	0.00246408	0	0.00715577	0.00285159	0	0	0	0.0026981	0	0	0	0	0.00669199	0	0
SMIM7	0	0.00289891	0	0	0.00205674	0	0	0	0	0	0	0	0	0	0	0	0	0	0.00103939	0	0	0	0	0	0	0	0	0	0.00608202	0.00235964	0	0	0	0	0	0	0	0	0	0	0	0	0	0	0	0	0	0
TMEM38A	0.181066	0.172851	0.132673	0.192108	0.156099	0.0711692	0.151134	0.181779	0.132151	0.0786661	0.114211	0.16256	0.105456	0.196906	0.285974	0.200679	0.223015	0.192978	0.144431	0.139633	0.10824	0.0971518	0.139808	0.103437	0.0962296	0.188434	0	0.116025	0.223496	0.131687	0.371377	0.189712	0.161518	0.0955906	0.173962	0.146914	0.17414	0.155581	0	0.1543	0.1634	0.188809	0.173209	0.0916664	0.119879	0.152443	0.114409	0.130194
NWD1	0.0155391	0.0429163	0.00969281	0.0562628	0.0255224	0.0114094	0.0186497	0.00806456	0.0166129	0.00340548	0.0090935	0.0220289	0.00640877	0.0184883	0.000655911	0.00749168	0.310548	0.0140726	0.00348727	0.0130561	0.0239594	0.00920667	0.00734733	0.0157815	0.00767347	0.0636028	0	0.019635	0.0330226	0.0187386	0	0.0228411	0.00676122	0.0137895	0.0125836	0.0248586	0.0271847	0.00279914	0	0.035824	0.0011333	0.0503191	0.0161105	0.0219199	0.00292369	0.0138825	0.0306946	0.113722
SIN3B	0.318907	0.247576	0.167187	0.219707	0.287979	0.249307	0.18157	0.246619	0.168467	0.144013	0.204765	0.247434	0.284082	0.208285	0.33366	0.183751	0.395272	0.224238	0.179308	0.24958	0.209188	0.1274	0.257661	0.158015	0.15553	0.258957	0.57969	0.260081	0.279413	0.245157	0.405995	0.229926	0.222097	0.162071	0.178992	0.210858	0.211518	0.291474	0	0.260208	0.212405	0.260949	0.336019	0.295831	0.226251	0.122337	0.17608	0.129173
F2RL3	0	0	0	0.00221654	0	0	0	0	0.000249795	0	0	0	0	0	0	0	0	0	0.00347813	0	0	0	0	0.000984139	0	0	0	0	0.00592803	0	0	0	0	0	0	0	0	0	0	0	0	0	0	0	0	0	0	0
CPAMD8	0.014503	0.00594908	0.0133318	0.0175294	0.017621	0.020033	0.00855899	0.0110001	0.0054134	0.0047181	0.0051985	0	0.000877181	0.00984928	0.0081256	0.00236336	0	0.0084936	0.0121455	0.0121717	0.000869547	0.00355778	0	0.00393865	0.0085816	0.00627203	0	0.00143702	0.016338	0.00400682	0	0.00558309	0.0119013	0.00320301	0.0156685	0.00364404	0.00505621	0.00453342	0	0.00215966	0.0111948	0.0102343	0.00398127	0.00295287	0.00130437	0.00480841	0.0038927	0.00875835
HAUS8	0.042246	0.0170775	0.0361771	0.0201413	0.0389364	0.0218496	0.0288098	0.0158298	0.0247919	0.0192824	0.0109695	0.037529	0.0410778	0.0512364	0.0511342	0.0211467	0	0.0332615	0.0244653	0.0429763	0.024018	0.0395177	0.0192999	0.0110865	0.0152667	0.0202645	0	0.0171473	0.0748846	0.0305158	0.0147731	0.0586666	0.0261606	0.015464	0.0266257	0.0122681	0.0379047	0.0561732	0	0.0324233	0.0326099	0.0433374	0.0989442	0.00293177	0.0103911	0.00900068	0.0255177	0.024646
MYO9B	0.188545	0.238901	0.114477	0.178248	0.22034	0.196291	0.144189	0.160571	0.115966	0.115494	0.176938	0.121901	0.175912	0.202075	0.231493	0.230718	0.178729	0.195712	0.107397	0.195715	0.153499	0.112327	0.19913	0.0986257	0.134233	0.200682	0.757478	0.227732	0.197908	0.18716	0.381009	0.191151	0.185971	0.110002	0.258262	0.118812	0.230937	0.209486	0	0.191094	0.180276	0.25649	0.287322	0.157476	0.145693	0.153577	0.259325	0.125546
USE1	0.0499257	0.0408645	0.0493321	0.0953281	0.078535	0.036388	0.0759222	0.0906799	0.0712174	0.0255891	0.0311126	0.025305	0.0653563	0.110815	0.0682403	0.0973589	0	0.0832217	0.0902385	0.0747677	0.0495222	0.0459265	0.047113	0.0728797	0.0314782	0.0432625	0	0.0487676	0.0582559	0.083515	0.101993	0.0667619	0.0560875	0.0524439	0.0544727	0.0473459	0.0585802	0.0505679	0	0.0724819	0.0719741	0.0155431	0.0471601	0.0419715	0.0227975	0.0288504	0.0561959	0.0282248
OCEL1	0.0134381	0.020129	0.00855759	0.0474811	0.0116074	0.0116315	0.0275433	0.0383704	0.0314769	0.0167354	0.0134703	0.0144448	0.0130827	0.0377652	0.0301065	0.0462662	0	0.0363349	0.0556904	0.0168758	0.0348016	0.0195383	0	0.0097622	0.0115782	0.0112659	0	0.0143395	0.0434517	0.0343067	0.0242959	0.0291406	0.0183447	0.0115594	0	0.0193005	0.0245473	0.0457871	0	0.0203634	0.0145789	0.00753863	0.0292064	0.00957481	0.0120108	0.0106173	0.0556718	0.00509708
NR2F6	0.0300001	0.0213629	0.0350834	0.0682968	0.0273828	0.0413846	0.125774	0.0540409	0.0504095	0.0302398	0.0316152	0.0204978	0.0689486	0.044304	0.0277593	0.0516049	0	0.0603194	0.0693483	0.0443015	0.028374	0.0336585	0.0492739	0.0173396	0.0268705	0.0293062	0	0.0390754	0.0587275	0.0217321	0.0876727	0.0330377	0.0290379	0.0274049	0.0149016	0.0187488	0.0423363	0.0480493	0	0.0374028	0.0346702	0.0270623	0.0348234	0.0337214	0.0484737	0.0469132	0.0178488	0.11989
AC010646.1	0	0	0	0	0	0	0	0	0.000553651	0.000889628	0	0	0	0	0	0	0	0	0.00102403	0	0	0	0.0026439	0	0	0	0	0	0	0	0	0	0	0	0	0	0	0	0	0	0	0	0	0	0	0	0	0.00148187
USHBP1	0.0205265	0.00728052	0.0304139	0.0679587	0.0552144	0.0199941	0.015909	0.0232944	0.0558399	0.00930019	0.00906543	0.00965618	0.0070654	0.0815333	0.0175694	0.0617615	0	0.0719535	0.0359756	0.0234875	0.0387665	0.038311	0.0242956	0.0429561	0.00524451	0.00422809	0	0.0292736	0.0826234	0.0498862	0.0381386	0.0404842	0.0112629	0.0729399	0	0.0167797	0.0304876	0.0378005	0	0.018324	0.0589716	0.0313715	0.148899	0	0.014088	0.0122326	0.0252422	0.0306095
ANKLE1	0.00450041	0.0129189	0.00994064	0.00297433	0.014422	0.0234106	0.0117273	0.0137082	0.00414237	0.00381296	0.00403268	0.00102596	0.00723791	0.0109195	0.00425784	0.00468096	0	0.0135293	0	0.00362096	0.0117468	0.00447568	0.00389813	0.00553007	0.000824896	0	0	0.015571	0.0032404	0.00493434	0.0241025	0.0155898	0.0057229	0.00203011	0	0.00313639	0.00548979	0.0034377	0	0	0.00160724	0.00329979	0.00348672	0.00401182	0.00287608	0.00289519	0.00332707	0.0249184
ABHD8	0.233735	0.16332	0.124021	0.196037	0.220543	0.171342	0.236045	0.150068	0.153486	0.100641	0.184685	0.150186	0.176751	0.184539	0.226762	0.194102	0.171672	0.229324	0.169008	0.197403	0.146748	0.107478	0.201458	0.128677	0.114836	0.13297	0	0.218433	0.263011	0.2014	0.17711	0.201403	0.156223	0.0745087	0.175344	0.147335	0.204518	0.226567	0	0.176517	0.142077	0.160328	0.284064	0.136976	0.158469	0.0886004	0.19702	0.224345
MRPL34	0.0544417	0.0887805	0.0501838	0.114079	0.0375896	0.120783	0.1564	0.0804837	0.106447	0.0576854	0.0680089	0.0224497	0.0703991	0.131856	0.0735714	0.104008	0	0.101884	0.122427	0.0423398	0.0850275	0.0580756	0.0245438	0.0767398	0.0624032	0.0141723	0	0.0799257	0.141856	0.068645	0.0434243	0.117825	0.0543846	0.0843497	0.0920579	0.0289532	0.0922586	0.060206	0	0.053579	0.0919661	0.0403553	0.178469	0.0529051	0.0803498	0.0485018	0.0149021	0.0681362
DDA1	0.102788	0.0706948	0.0533259	0.104021	0.0992008	0.133978	0.122919	0.0734071	0.0772833	0.0578722	0.0533022	0.04959	0.0977267	0.0649106	0.0611254	0.0760505	0.44775	0.0666874	0.11697	0.103468	0.0824271	0.0386705	0.056845	0.069656	0.0751791	0.04711	0	0.0647694	0.0912865	0.0824255	0.0323141	0.0801837	0.0600899	0.0769461	0.0788788	0.0498508	0.0547218	0.0536165	0	0.0646437	0.0632875	0.0608612	0.0775927	0.0844943	0.0678264	0.0446624	0.0348967	0.0436151
ANO8	0.102208	0.124356	0.0606805	0.137445	0.0960535	0.0882136	0.139116	0.115326	0.106625	0.0987706	0.127331	0.103728	0.167231	0.1035	0.156959	0.0898059	0	0.142154	0.104376	0.126949	0.121146	0.0646923	0.0990835	0.0467686	0.0952422	0.0959368	0	0.0685671	0.0919109	0.096056	0.24957	0.124141	0.135792	0.0448358	0.0662843	0.0905491	0.137789	0.137393	0	0.0796402	0.0961219	0.128222	0.132258	0.103915	0.14413	0.0546111	0.101522	0.0510615
GTPBP3	0.058514	0.0439835	0.0268696	0.0979841	0.0863262	0.0650316	0.0315347	0.0606423	0.0675177	0.0280011	0.0339325	0.0515778	0.0431834	0.0660736	0.0395525	0.069971	0	0.0656141	0.0547354	0.0532785	0.0540643	0.0389072	0.0169086	0.0266274	0.0565496	0.0622956	0	0.040025	0.11672	0.0501272	0.0511363	0.091388	0.0463357	0.040521	0.0302987	0.0330666	0.0488207	0.044547	0	0.0591017	0.0381472	0.0336521	0.0777338	0.0792568	0.0317669	0.0274539	0.0201471	0.0391795
PLVAP	0.024702	0.00397301	0.00586294	0.0026409	0.00576967	0.00104382	0	0.00360907	0.00703017	0.00143204	0.00102401	0	0	0.00353935	0.00255412	0.00401633	0	0.00166242	0.00102403	0.00574138	0.00427411	0.00423015	0.00329292	0.00451301	0	0.00796587	0	0	0.012197	0.00252652	0.00547844	0.00930869	0.00422523	0.00963323	0.00175626	0.00109848	0.00358097	0.00606875	0	0.000801364	0.0017321	0	0.00567654	0.00293177	0	0	0.0179749	0.0011336
CCDC194	0	0.00268628	0.000430301	0.00186233	0.00299627	0	0.00105279	0.000620808	0.000289737	0	0	0	0	0	0	0.00108417	0	0	0	0.00156953	0	0	0	0.00229989	0.00175003	0	0	0	0.00822429	0	0	0	0.000675938	0.000917436	0	0.00035356	0	0	0	0	0	0	0	0	0.0113517	0	0	0
BST2	0	0	0	0.00186233	0	0	0	0.00216976	0.00111219	0.00145878	0	0.00707083	0	0	0.0014193	0	0	0	0.0010956	0	0	0	0	0	0	0	0	0	0	0	0	0	0.000463622	0	0	0.00190556	0.000672046	0	0	0	0	0	0	0	0.00271068	0.00486623	0	0.00290779
MVB12A	0.0390193	0.0732472	0.0340361	0.0482603	0.0419657	0.0470474	0.0354479	0.0262542	0.0455881	0.0250088	0.0388243	0.0435242	0.067139	0.0740927	0.033503	0.0697776	0	0.0634099	0.0318888	0.0457109	0.0364226	0.0255673	0.044881	0.0289257	0.0290773	0.063978	0.0577415	0.024476	0.0620542	0.0328733	0.0670823	0.0458963	0.0486988	0.0603465	0.0258908	0.0505149	0.0437094	0.0594161	0	0.0461457	0.0435063	0.0341431	0.0659523	0.0292109	0.0620243	0.0296493	0.123208	0.0626098
TMEM221	0.000881591	0	0.00383063	0.00220151	0	0.00121154	0.000753555	0.00416789	0.00514084	0	0.000923004	0.00157736	0.0040212	0	0.00231463	0	0	0.00579585	0.0107399	0	0.0048093	0.00250324	0	0	0.00142841	0	0	0	0	0.00521425	0	0.00948356	0.00274186	0.00480362	0	0.00112193	0.00244345	0	0	0.0036229	0.00354614	0	0	0.0174103	0.00251589	0	0	0
AC010319.2	0.0121322	0	0.00466772	0.00584495	0.00777458	0	0.00524712	0.00123281	0.000885632	0	0	0	0	0	0.0012457	0.00228824	0	0	0.00188242	0.00122235	0.00106438	0.000313563	0	0	0.00118743	0.000311129	0	0	0	0	0.00481264	0	0.00213476	0.00108901	0	0.00226933	0	0	0	0	0	0.00705931	0.0181158	0	0	0	0.00446376	0.013498
SLC27A1	0.313314	0.201497	0.152984	0.248038	0.222262	0.18144	0.16118	0.197777	0.1483	0.109991	0.12194	0.142421	0.209336	0.209837	0.27828	0.210729	0	0.212783	0.141947	0.272689	0.207153	0.130142	0.228529	0.0947042	0.140197	0.2669	1.10294	0.238744	0.243586	0.227487	0.233984	0.206355	0.199574	0.144289	0.130887	0.151566	0.156772	0.119859	0	0.247219	0.230756	0.154569	0.282546	0.252794	0.149709	0.123178	0.173589	0.0885347
PGLS	0.0505565	0.0529034	0.0420992	0.0672086	0.0408267	0.027486	0.0711126	0.0423893	0.0601331	0.0380497	0.0279337	0.0459617	0.0508636	0.11485	0.0797959	0.0469426	0	0.0657226	0.0623213	0.0455764	0.0283891	0.0289758	0.0438598	0.0361479	0.0358957	0.0745443	0	0.0467337	0.0620251	0.0527665	0.103791	0.063533	0.0412687	0.0538895	0.031933	0.0335099	0.0435338	0.0448037	0	0.0523416	0.0433769	0.0902722	0.0410676	0.0358966	0.0274402	0.0453749	0.0227935	0.0503867
COLGALT1	0.0842356	0.0631368	0.0533413	0.0823535	0.0832097	0.0425752	0.0740522	0.0841772	0.0769211	0.0444091	0.0361789	0.0702112	0.0542016	0.0852016	0.0887795	0.124061	0.223015	0.0683738	0.0715051	0.0638121	0.0689567	0.0443233	0.0544104	0.059468	0.0568985	0.0766317	0	0.0479802	0.0963603	0.0928477	0.0666866	0.114202	0.0809368	0.0274305	0.053952	0.0643294	0.105806	0.0283999	0	0.0336641	0.101798	0.171013	0.119359	0.0939819	0.0632665	0.0270219	0.067146	0.0761589
UNC13A	0.447562	0.485937	0.22596	0.45954	0.432729	0.340743	0.302212	0.356892	0.219451	0.243586	0.338861	0.381229	0.401924	0.321784	0.343858	0.336958	1.11286	0.376651	0.264731	0.364157	0.294592	0.175603	0.47613	0.209268	0.272598	0.402064	0.751283	0.380649	0.462289	0.439433	0.632764	0.293849	0.346381	0.238617	0.475333	0.299586	0.377695	0.548139	0	0.358907	0.361806	0.510659	0.502452	0.543571	0.372782	0.193097	0.24857	0.24186
MAP1S	0.0410299	0.0738276	0.0624442	0.093108	0.0620318	0.0654921	0.122397	0.0652197	0.0845521	0.0295076	0.0694679	0.031713	0.106059	0.0951547	0.0576374	0.0692071	0	0.0490414	0.108775	0.0475617	0.0847312	0.0509985	0.071168	0.0397814	0.0778872	0.0819989	0	0.0806927	0.0747575	0.0810935	0.227695	0.0755643	0.0683864	0.0382998	0.0719451	0.0382222	0.0895139	0.0741504	0	0.0483725	0.06431	0.0765342	0.0905435	0.0771083	0.0682093	0.0644418	0.0309604	0.0652484
FCHO1	0.145616	0.17367	0.118049	0.167531	0.14031	0.0915377	0.103729	0.139317	0.0982987	0.0838115	0.0873967	0.108986	0.137495	0.169336	0.173395	0.213474	0	0.150516	0.1096	0.13539	0.155719	0.0951521	0.148346	0.0722445	0.0627297	0.0438909	0.437905	0.148118	0.146547	0.133388	0.119792	0.14159	0.136753	0.0769438	0.0682761	0.13257	0.143312	0.110516	0	0.152439	0.11844	0.126374	0.183019	0.193369	0.0829512	0.0519	0.0921494	0.0685044
B3GNT3	0	0.00457585	0	0.00376418	0	0	0.000908198	0	0.000504135	0	0	0	0	0.00330197	0.00493288	0.00265987	0	0.00476983	0.00173377	0	0.000802244	0	0	0	0	0.00708208	0	0	0.0028915	0	0	0	0.00380414	0	0	0.00132201	0	0	0	0	0.00188102	0	0	0	0	0.00548626	0.00207258	0.00667479
INSL3	0	0	0.000240219	0.0025032	0	0.00999772	0.00864168	0.00860401	0.00282057	0.000404682	0.00139695	0	0	0.00254379	0	0	0	0.00651145	0.00130886	0	0	0.00132239	0	0	0.00387675	0	0	0.00233397	0.00870326	0.00489828	0.00818088	0	0.00999504	0	0	0.00344099	0.00357498	0	0	0	0	0.00379328	0	0.0053015	0.00105086	0	0.00568028	0.0083985
JAK3	0.0972224	0.0478384	0.0327134	0.0423369	0.0359852	0.0319031	0.0501944	0.0472246	0.033233	0.0196347	0.0343421	0.0196372	0.071806	0.0379297	0.0587383	0.0177711	0	0.0592518	0.0442422	0.0498146	0.02695	0.0372956	0.0429972	0.0294809	0.018665	0.0340199	0	0.0292836	0.0627451	0.0687558	0.0733683	0.0450379	0.0564825	0.029345	0.0309162	0.0252739	0.0455702	0.0278486	0	0.0295906	0.0133449	0.0419398	0.0799768	0.0798883	0.0288772	0.0179594	0.0560935	0.0370036
RPL18A	0	0.00510206	0.00177457	0.00539656	0.0047458	0.00506137	0.0143313	0.0133251	0.0108558	0.00116405	0.00241862	0.00178753	0.00297936	0.00920314	0.00383738	0	0	0.00687995	0.016626	0.00519239	0.00593204	0.00265795	0.00860513	0.00438679	0	0	0	0.00642771	0.00713812	0.00691563	0.00841005	0	0.00505664	0.0115137	0	0.000566773	0.0122696	0.00465488	0	0.0167558	0.0029105	0	0.0289787	0	0.00362861	0.00617317	0	0.00187019
SLC5A5	0.00211812	0.00121899	0.00171657	0.0093421	0.0142737	0	0.014539	0	0.00138908	0.00229847	0.00279009	0	0	0.00482389	0.00633899	0.00291848	0	0.00283683	0.00379003	0.000658204	0.000615847	0.000719822	0.00192016	0.00761663	0	0	0	0	0.00179607	0	0	0.014443	0.00270814	0.00254162	0	0.00134338	0	0.00130003	0	0.00100368	0.00338072	0	0.00400055	0	0.00105086	0.00291852	0.0019514	0.0821347
CCDC124	0.0328513	0.0350903	0.039959	0.0652875	0.0307944	0.0432319	0.110603	0.0786535	0.0503568	0.0200536	0.0479282	0.0374281	0.0480061	0.0555231	0.0657697	0.0808837	0	0.0339807	0.117013	0.0635761	0.038798	0.0349738	0.0407025	0.0310686	0.0539093	0.0711511	0	0.0156486	0.0507165	0.0697981	0.0594181	0.0474794	0.0367721	0.0235762	0.0661976	0.0251852	0.0722134	0.0540365	0	0.0157962	0.076971	0.0507087	0.0533981	0.116435	0.0921073	0.0355587	0.00412717	0.0698619
KCNN1	0.0441295	0.0583194	0.049203	0.0532653	0.0285845	0.035971	0.0645221	0.0506253	0.0421728	0.0215569	0.0258453	0.0427622	0.0430277	0.0510088	0.0619584	0.0548083	0.262524	0.0457823	0.0416975	0.030913	0.0478157	0.027929	0.0526904	0.00794342	0.0357522	0.04707	0.161531	0.0420465	0.0589679	0.0566082	0.0622307	0.0511353	0.0488899	0.0126412	0.0467534	0.0476142	0.0701618	0.0413493	0	0.0642729	0.053925	0.069617	0.0878069	0.0969164	0.0617649	0.0450998	0.039568	0.0419885
ARRDC2	0.00123954	0.0213343	0.0071807	0.00401312	0.0114207	0.00936171	0.0120298	0.0053277	0.00804108	0.00250467	0.0109388	0.00106857	0.00295931	0.00620778	0.00561286	0.00464857	0	0.00185901	0.00510347	0.00273796	0	0.00325503	0.000936692	0.00318196	0.00397118	0	0	0.00114389	0.00934163	0.00678347	0.0423815	0.0234274	0.00414954	0.00607815	0.0258164	0.00376504	0.00358825	0.0194649	0	0	0.0134992	0.0165769	0	0.00578114	0	0.00250284	0	0.00282782
IL12RB1	0.000385145	0.00337749	0.00246682	0.0128911	0.00338883	0	0.000951072	0.00106996	0.00157041	0.00123217	0	0	0.00817934	0.00367726	0.0120671	0	0	0.0114725	0	0.000362766	0	0.0019408	0	0.00356163	0.001844	0.00422759	0	0	0.0229815	0.00794749	0	0	0.00477876	0	0	0.00498538	0.00183361	0	0	0	0.00637567	0	0	0	0.00175076	0	0	0.0121852
MAST3	0.110001	0.095805	0.0872347	0.104693	0.116688	0.0951935	0.137818	0.101857	0.0934402	0.0572891	0.0685806	0.0471954	0.101601	0.0539222	0.122572	0.0769277	0	0.0952369	0.0544561	0.0746648	0.0695587	0.0594149	0.1302	0.0635633	0.0941564	0.134342	0.66829	0.125801	0.129114	0.138214	0.270618	0.130957	0.158774	0.05278	0.0771578	0.0837327	0.0814199	0.128087	0	0.0972729	0.101591	0.148137	0.118067	0.125516	0.112832	0.0742082	0.0583706	0.0535152
AC007192.1	0	0.00230775	0.00166713	0.00294607	0.00337352	0.00711863	0	0.0027091	0.00154123	0	0	0.000738902	0.000535273	0	0	0	0	0.00199993	0.00149807	0.00236296	0	0.000296081	0	0	0.00206258	0	0	0.00143702	0.00997886	0	0	0	0.00214306	0	0.00497107	0.005142	0.00148596	0.00223911	0	0	0.00171543	0	0.0278485	0	0.00116806	0	0	0.00152924
MPV17L2	0.0168797	0.0235485	0.0139386	0.010754	0.0114285	0.00350343	0.0452007	0.0158801	0.0147974	0.00221023	0.00902947	0.00834527	0.0197216	0.0186048	0.00630386	0.0169997	0	0.00667875	0.0204245	0.0108946	0.00687691	0.00231787	0.00702801	0.0112528	0.0144312	0.00194727	0	0.00387254	0.0217149	0.00917929	0.0195144	0.00445721	0.00803379	0.0169879	0	0.00387082	0.00354756	0.0436864	0	0.00567503	0.00781278	0	0.0305464	0.00723789	0.0133093	0.0247026	0.00541413	0.0430534
RAB3A	0.174132	0.213179	0.11182	0.216586	0.175489	0.230131	0.391003	0.225822	0.202896	0.143311	0.203666	0.139924	0.298772	0.226423	0.164478	0.170647	0.167929	0.0946853	0.291836	0.13408	0.179869	0.0995779	0.18543	0.102877	0.23841	0.128929	0.57969	0.17639	0.280771	0.168033	0.227369	0.212551	0.189221	0.0899574	0.138359	0.103875	0.233916	0.188533	0	0.199696	0.110208	0.198654	0.186548	0.269831	0.238765	0.123923	0.0369607	0.147458
AC008397.2	0.00432056	0.000981301	0.00227254	0.00356405	0.00126165	0	0.00165045	0.002026	0.0023584	0	0	0	0	0	0	0.00161347	0	0	0.00113557	0	0	0.00193526	0	0.00275572	0	0	0	0	0.00191987	0.00319839	0.0538771	0	0	0	0	0.000375501	0.00253773	0	0	0	0.00115651	0.0215439	0	0	0	0	0	0.00110991
IQCN	0.0192625	0.0347481	0.0256336	0.0215136	0.0149155	0.0201966	0.0308798	0.0264817	0.0205041	0.0284315	0.015922	0.0587394	0.0409347	0.0279599	0.0507528	0.012891	0	0.0238243	0.0108432	0.0226658	0.0277173	0.0267499	0.0201604	0.0320249	0.0140748	0.0483575	0	0.027965	0.02728	0.0301943	0.00381301	0.00831219	0.0115447	0.0178872	0.0499628	0.0303848	0.0313494	0.0790497	0	0.0137124	0.0252169	0.0142603	0.0470609	0.0215165	0.0403314	0.0199879	0.00749455	0.0372109
JUND	0.24513	0.210797	0.130937	0.203891	0.181858	0.207024	0.335266	0.226214	0.182892	0.139613	0.280875	0.199373	0.284637	0.187307	0.179643	0.197594	0.0799554	0.152605	0.234794	0.153587	0.160722	0.121309	0.161597	0.145245	0.170088	0.202428	0.437905	0.295749	0.255441	0.242946	0.399842	0.241353	0.188828	0.131802	0.217692	0.128775	0.271757	0.302764	0	0.170822	0.105144	0.239502	0.255119	0.286419	0.338086	0.194916	0.0592496	0.202229
LSM4	0.0919927	0.0502099	0.0454189	0.121965	0.0833149	0.0793845	0.175393	0.0908875	0.111403	0.036092	0.0744341	0.0568952	0.110728	0.0753626	0.0526919	0.105331	0	0.0844739	0.152732	0.0623719	0.0837362	0.0685497	0.0521761	0.0728652	0.0840507	0.117498	0.841778	0.0577032	0.134577	0.0929	0.0956346	0.11207	0.0893147	0.0835108	0.0725731	0.0390475	0.0887492	0.0723901	0	0.0867268	0.069652	0.0432809	0.100591	0.163215	0.134735	0.0776663	0.0704211	0.10659
PGPEP1	0.0657205	0.0673535	0.0561099	0.0864745	0.0878289	0.0668746	0.064839	0.122177	0.0671005	0.0297384	0.0482152	0.0371414	0.0757302	0.108655	0.11013	0.0842097	0	0.119759	0.0535865	0.100674	0.0470611	0.0559595	0.0869828	0.0634883	0.044346	0.0672823	0	0.0971303	0.0750688	0.138257	0.144791	0.0904524	0.0801033	0.0780741	0.0829776	0.060974	0.0762368	0.139005	0	0.0775046	0.0776526	0.0605922	0.114561	0.0707317	0.0726515	0.0421972	0.0531385	0.0627718
GDF15	0.014766	0.0241878	0.00407048	0.00879705	0.00347314	0	0.00201762	0.00383734	0.00508491	0.00241918	0	0	0	0.00655083	0	0.00448969	0	0.00749999	0.000645452	0.0103306	0.00620455	0.00553835	0.00352476	0.00374429	0.00246905	0.0025304	0	0.0103689	0.0143276	0.0143185	0	0.00523728	0	0.00215227	0.0112897	0.000582371	0.0055347	0	0	0.00360558	0	0.00990757	0.00350763	0.00577138	0.00273056	0.0087947	0	0.00559674
LRRC25	0	0	0	0.00189594	0.0038001	0.00640758	0.00200081	0.00149917	0.000596588	0	0	0	0	0	0.000967568	0	0	0	0.00188579	0	0	0.000610489	0	0	0	0.00225908	0	0	0.00152821	0	0	0	0.00255156	0.000917436	0.00365569	0	0	0	0	0	0.00216091	0	0	0	0	0	0.000867378	0.00123909
SSBP4	0.150782	0.188104	0.154341	0.245463	0.236436	0.186325	0.233268	0.216176	0.205332	0.103673	0.136777	0.135426	0.196975	0.248213	0.261269	0.280607	0.0799554	0.275102	0.207679	0.180782	0.18453	0.148139	0.193028	0.157263	0.155124	0.132488	0.37039	0.252867	0.266066	0.230324	0.33326	0.211839	0.157335	0.134756	0.115834	0.149699	0.194647	0.186797	0	0.198628	0.215925	0.250111	0.307361	0.171474	0.208665	0.13756	0.176959	0.112014
ISYNA1	0.0637146	0.0630195	0.0126706	0.0746668	0.0300912	0.0939322	0.0598313	0.061263	0.0398126	0.0331042	0.0281379	0.0260727	0.0402328	0.0401854	0.0906618	0.0291742	0	0.056534	0.0650055	0.0606508	0.0313343	0.0117401	0.0166678	0.0214019	0.0453099	0.0572526	0	0.0558395	0.0529686	0.0910721	0.0741643	0.0543403	0.0353494	0.0443284	0.0981915	0.0264227	0.0501167	0.0355493	0	0.0482837	0.0211324	0.0421983	0.0485328	0.0417494	0.0291252	0.00355198	0.087979	0.0191731
ELL	0.062582	0.0676385	0.0794902	0.12182	0.0471386	0.0781285	0.116739	0.0910163	0.0959606	0.104529	0.106347	0.0494521	0.103895	0.132895	0.0848926	0.176877	0	0.152452	0.0909523	0.13449	0.0967102	0.105231	0.14295	0.0895106	0.0763367	0.0680526	0	0.106979	0.0926945	0.130896	0.248999	0.110748	0.115124	0.0832703	0.122596	0.0815681	0.101312	0.109453	0	0.106926	0.139965	0.118506	0.145247	0.0983981	0.0831918	0.0588176	0.133263	0.144367
FKBP8	0.253237	0.128187	0.144924	0.217437	0.213192	0.247263	0.344088	0.206268	0.175825	0.145628	0.281846	0.187145	0.312563	0.196378	0.210843	0.215236	0.242782	0.131804	0.292029	0.243762	0.202563	0.124457	0.20837	0.125997	0.240322	0.176402	0	0.270113	0.275877	0.215228	0.50107	0.160317	0.224609	0.118964	0.130971	0.148818	0.259541	0.308239	0	0.24058	0.152076	0.325077	0.268061	0.342293	0.330673	0.151803	0.116791	0.179671
KXD1	0.0815798	0.116967	0.0417209	0.0917935	0.102067	0.109804	0.0799355	0.0810278	0.0594325	0.0665641	0.0518285	0.0599405	0.0452649	0.108228	0.0773155	0.0735297	0.695612	0.0806527	0.114481	0.12429	0.0668028	0.0502901	0.0586645	0.0399288	0.0698331	0.0814163	0	0.118999	0.0996488	0.0644086	0.112261	0.0769251	0.0864216	0.0295269	0.0413832	0.0542577	0.0627814	0.0900958	0	0.0815915	0.0541821	0.059013	0.101291	0.0793036	0.0864307	0.0265222	0.0481117	0.0927693
UBA52	0.155712	0.0840349	0.0980385	0.254779	0.180947	0.172587	0.213082	0.136904	0.116778	0.0522682	0.109357	0.0753749	0.142511	0.11919	0.0932701	0.0895925	0	0.131858	0.176901	0.0939257	0.119212	0.0676305	0.126121	0.077309	0.124792	0.0953223	0.57969	0.17692	0.229536	0.135902	0.13983	0.117399	0.0876498	0.0791695	0.0451171	0.0491897	0.0833284	0.109424	0	0.0794603	0.0923567	0.139593	0.166416	0.204008	0.127675	0.0658433	0.0729046	0.096833
CRLF1	0.0201958	0.025642	0.101033	0.136816	0.074717	0.0432042	0.0944176	0.0799289	0.116265	0.0338567	0.033634	0.0185889	0.0147942	0.144547	0.0457566	0.0940698	0	0.188058	0.103271	0.0505312	0.108271	0.0831448	0.00786315	0.100134	0.0405815	0.0163825	0	0.0202134	0.101731	0.0563024	0.172454	0.103617	0.0425863	0.0938762	0.00859871	0.0347092	0.0529136	0.0532748	0	0.0486038	0.0964541	0.0620475	0.212979	0.0151279	0.0778347	0.0548593	0.0319025	0.113912
REX1BD	0.199427	0.229303	0.117846	0.347154	0.261998	0.194726	0.158563	0.181186	0.173864	0.111308	0.106872	0.119528	0.149836	0.219328	0.257019	0.258782	0.565687	0.241887	0.159819	0.156074	0.171594	0.0764023	0.102604	0.123959	0.128505	0.187326	0	0.169935	0.313534	0.211077	0.322613	0.188026	0.145542	0.0774542	0.0924435	0.152288	0.13297	0.169313	0	0.121263	0.168205	0.115205	0.300623	0.198093	0.119334	0.139243	0.114614	0.0205524
TMEM59L	0.322011	0.249085	0.179444	0.398584	0.271156	0.379622	0.32237	0.278749	0.259038	0.113768	0.161438	0.182438	0.341517	0.339376	0.312791	0.379283	0.0799554	0.325522	0.267815	0.314643	0.249963	0.12758	0.252186	0.169052	0.252541	0.267723	0.415969	0.360054	0.402631	0.264639	0.620634	0.312431	0.253303	0.191744	0.315907	0.145921	0.278345	0.315943	0	0.1968	0.248109	0.217081	0.388645	0.416785	0.282551	0.174401	0.149559	0.11172
KLHL26	0.0120301	0.00269343	0.0127899	0.026138	0.0239231	0.0452955	0.0365145	0.0259053	0.0347493	0.0242874	0.0177917	0.0326195	0.0360695	0.0336058	0.0216962	0.0268083	0	0.0200537	0.0309678	0.0251198	0.0122325	0.0218499	0.0526319	0.0145706	0.0371754	0.0200388	0	0.0318712	0.0443068	0.0349183	0.0385218	0.0496687	0.0176313	0.0160771	0.00494436	0.0159444	0.0304477	0.0196552	0	0.0368791	0.0246525	0.0236171	0.040968	0.0316969	0.0341429	0.00965228	0.00844431	0.0563137
CRTC1	0.243107	0.275984	0.196394	0.296233	0.244893	0.203751	0.197194	0.245594	0.160389	0.156051	0.220149	0.220432	0.245745	0.273544	0.319894	0.221107	0.5395	0.301095	0.164248	0.231463	0.187359	0.153652	0.304067	0.135148	0.16808	0.272505	0.0577415	0.264038	0.192522	0.297725	0.462373	0.20809	0.268826	0.169191	0.271406	0.232821	0.261287	0.261156	0	0.265389	0.213009	0.283778	0.301139	0.2519	0.214523	0.164811	0.25984	0.191663
COMP	0	0	0.00102876	0.00145225	0	0	0	0.00307131	0	0	0	0	0.00623041	0	0	0	0	0.000633538	0.000882514	0	0	0.000875007	0	0	0	0	0	0	0.00158842	0	0	0	0	0	0	0	0	0	0	0	0	0	0	0	0	0	0	0.0014945
UPF1	0.0700343	0.114212	0.070276	0.0912707	0.0931625	0.126392	0.120128	0.0957123	0.0725907	0.0499531	0.0816303	0.0661589	0.0715575	0.0627788	0.0439477	0.0546149	0	0.0687864	0.105931	0.0833453	0.0892522	0.0588474	0.0674505	0.0738392	0.0707955	0.116115	0	0.124001	0.116957	0.0876407	0.112328	0.0721558	0.0910915	0.064108	0.0447842	0.0839621	0.100434	0.0995312	0	0.06315	0.0487259	0.112517	0.0644368	0.0957317	0.133713	0.040943	0.0734926	0.098332
COPE	0.0689388	0.0492062	0.0542189	0.0864096	0.061224	0.112139	0.12716	0.0698563	0.0639663	0.0413963	0.0980297	0.0253714	0.0636209	0.0844231	0.0655412	0.0653108	0	0.0503412	0.104363	0.0325611	0.0612366	0.0554591	0.0651181	0.04152	0.0916364	0.0392178	0	0.113058	0.114491	0.102814	0.128842	0.0601381	0.0524695	0.0283911	0.0422346	0.0311475	0.068261	0.0544582	0	0.0268406	0.0643189	0.103933	0.0738568	0.0703724	0.100211	0.0415279	0.0846417	0.0242325
AC002985.1	0	0	0.00377692	0.00427934	0.00334992	0	0	0.00275361	0.005908	0.000310448	0.00106707	0	0	0	0	0.014084	0	0.00281874	0.00150123	0	0.00481395	0.00210842	0	0	0.000919574	0.00159561	0	0	0.00437792	0	0	0.00782518	0.00120513	0.0104011	0	0.000439726	0	0	0	0	0.00168962	0	0.0061343	0	0.00362766	0	0.00332707	0
DDX49	0.031193	0.0467632	0.0289424	0.0547239	0.104542	0.0290594	0.0960261	0.0596076	0.0775722	0.025732	0.0371718	0.0304228	0.0457179	0.1119	0.0958466	0.0983793	0	0.109092	0.0589297	0.048979	0.051337	0.0389944	0.0238253	0.0452713	0.0419792	0.0273687	0.0577415	0.0374813	0.0647323	0.0801489	0.115008	0.107784	0.0480582	0.0333272	0.00654318	0.033353	0.0492494	0.0943156	0	0.0368238	0.07357	0.0367555	0.113562	0.146306	0.0448017	0.0533196	0.0374696	0.0637176
HOMER3	0	0.000293229	0	0	0	0	0	0	0.000862434	0	0	0	0	0	0	0.0029987	0	0	0	0	0	0.000891684	0	0	0	0	0	0	0	0	0	0	0.000658368	0	0	0	0	0	0	0	0	0	0	0	0	0	0	0
SUGP2	0.431815	0.358966	0.230929	0.462223	0.388077	0.368671	0.311854	0.306075	0.214147	0.17123	0.280114	0.317017	0.324325	0.273455	0.427452	0.289748	1.11848	0.335113	0.262498	0.340311	0.297475	0.135888	0.322292	0.14034	0.204198	0.344646	0.48122	0.520463	0.448479	0.402874	0.621735	0.262545	0.308274	0.215276	0.309278	0.242783	0.34399	0.398054	0	0.381991	0.257711	0.444288	0.480531	0.425626	0.292878	0.175613	0.221302	0.234996
ARMC6	0.0602422	0.0381868	0.0355093	0.0715438	0.0321862	0.0465496	0.0455052	0.0473191	0.055387	0.0426421	0.0369159	0.0232185	0.0309526	0.0332612	0.0408378	0.0620123	0	0.0616935	0.0681951	0.0523072	0.0393984	0.0321655	0.0348274	0.0420002	0.0258236	0.0618823	0	0.0347483	0.045607	0.0693859	0.0777431	0.036147	0.0406433	0.0705973	0.0472419	0.0298104	0.0431806	0.0247553	0	0.0385919	0.026363	0.0367726	0.0422223	0.0587318	0.0307802	0.0345339	0.0172882	0.0281991
SLC25A42	0.267443	0.175462	0.191494	0.247441	0.208463	0.155366	0.239984	0.194895	0.163787	0.121754	0.141515	0.158767	0.209107	0.216839	0.261954	0.23536	0.381794	0.246408	0.159577	0.230167	0.177751	0.132289	0.262267	0.120649	0.131408	0.213999	0.785436	0.167812	0.232508	0.203786	0.262418	0.21779	0.178171	0.135047	0.284995	0.182209	0.244138	0.249504	0	0.221801	0.217234	0.281037	0.353203	0.227644	0.160411	0.10505	0.228173	0.173982
TMEM161A	0.0407636	0.121347	0.0883996	0.138347	0.111084	0.0732433	0.153132	0.0940333	0.0961957	0.0383288	0.0745939	0.0573495	0.0635497	0.146491	0.103356	0.106759	0.394209	0.0973786	0.106846	0.121643	0.125865	0.0596432	0.0690656	0.0561405	0.0599483	0.0401848	0	0.0979586	0.161418	0.119111	0.224378	0.0994669	0.0994445	0.0842172	0.0501578	0.0671443	0.140025	0.0862382	0	0.096005	0.0873397	0.0918472	0.132093	0.216306	0.116205	0.0377195	0.0373311	0.110203
BORCS8-MEF2B	0	0	0.00132771	0.00377043	0.00103271	0	0	0.0104238	0.00118216	0.0129012	0.00406725	0.00594277	0.0141097	0.0384221	0.0010946	0.00966279	0	0.00395645	0.00125501	0.00127183	0	0.000325683	0	0.0136276	0	0	0	0.00762148	0.00115659	0.00231689	0.0454175	0.00473935	0.00641745	0	0	0.00125256	0.00798811	0	0	0	0.00109327	0	0.00403083	0	0	0	0.0101412	0.0228672
RFXANK	0.00268946	0.0380585	0.00867322	0.0346142	0.0187966	0.012275	0.0299292	0.0096794	0.0138165	0.0146057	0.0439655	0.00545864	0.00510226	0.0158485	0.0130878	0.0255908	0	0.0180631	0.0208659	0.0270771	0.0110313	0.00835765	0.00590621	0.0197531	0.00809928	0.0255682	0	0.00981684	0.0522906	0.00233598	0.068852	0.0379113	0.0186936	0.018136	0.00514764	0.00362526	0.0301594	0.00443834	0	0.0279877	0.0101886	0.00985444	0.0387207	0.0212933	0.00367627	0.00264949	0.0299941	0.00251054
NR2C2AP	0	0.0111809	0.0203364	0.0259282	0.00649836	0.0396511	0.0201708	0.0139239	0.0110879	0.00203644	0.00412442	0.00361398	0.0162079	0.0172479	0.0588312	0.0218003	0	0.00985171	0.0148492	0.0349531	0.0219698	0.0137118	0.00638905	0.0170949	0.00546543	0.0248474	0	0.00647645	0.0373058	0.0247079	0.00431428	0.0179358	0.0117737	0.0171312	0	0.0107097	0.01123	0.0286121	0	0.00809346	0.00757118	0.00398312	0.0137016	0.0115613	0.0225978	0.00368998	0.00134954	0.00526179
NCAN	0.1058	0.117657	0.0784172	0.120641	0.146309	0.0934347	0.108666	0.126989	0.107371	0.069893	0.0939189	0.0551284	0.0882899	0.135657	0.165559	0.113305	0	0.154792	0.109398	0.101194	0.0987496	0.0775677	0.13388	0.102598	0.0733169	0.129342	0	0.0665526	0.128065	0.110947	0.236791	0.0739	0.113445	0.0852798	0.122519	0.113254	0.0760736	0.0611614	0	0.0987311	0.106852	0.0576371	0.0808983	0.0724023	0.0947967	0.0721907	0.117311	0.0423892
HAPLN4	0.0532095	0.0701688	0.085188	0.145949	0.125596	0.115602	0.170442	0.103403	0.139444	0.0646402	0.0852552	0.0698394	0.0791577	0.100073	0.0442565	0.105084	0.0799554	0.115134	0.117639	0.147779	0.10999	0.0613729	0.109513	0.0627052	0.119824	0.16035	0	0.0584754	0.162799	0.0798466	0.131101	0.0848595	0.10695	0.0525526	0.0837516	0.069399	0.0776255	0.082906	0	0.108486	0.0779534	0.0918904	0.184808	0.177971	0.122079	0.00954968	0.0401943	0.0545377
TM6SF2	0	0.0094807	0.00772086	0.00888494	0.00511173	0	0.0185879	0.00967042	0.0120405	0.00115854	0.00309615	0.00503087	0.00126235	0.0125989	0.0269885	0.0243111	0	0.00773552	0.00459779	0	0.00675706	0.00843716	0.00535315	0.00399618	0.00129026	0	0.0577415	0	0.00832826	0	0	0.00845992	0.00536294	0.00822472	0.00217528	0.00266641	0.00722895	0.00458994	0	0.00274076	0.010756	0.0113637	0	0	0	0	0.00503477	0.0124302
SUGP1	0.164007	0.204959	0.123223	0.16691	0.128024	0.116001	0.0791297	0.169918	0.122988	0.0899322	0.11385	0.128833	0.151389	0.182416	0.238082	0.15917	0.406399	0.186827	0.0972107	0.146181	0.125316	0.0993487	0.170781	0.104333	0.0765686	0.115514	0	0.132144	0.104712	0.136359	0.135256	0.112126	0.177512	0.121537	0.187731	0.121935	0.171877	0.243506	0	0.112187	0.133277	0.143516	0.172804	0.138842	0.117225	0.126731	0.235534	0.0711137
MAU2	0.212134	0.325298	0.155095	0.285079	0.24026	0.156642	0.174466	0.218425	0.173631	0.0995384	0.117485	0.198867	0.229439	0.194401	0.29136	0.276625	0.268353	0.252479	0.195569	0.258865	0.214065	0.13083	0.218113	0.150513	0.149254	0.185863	0.0577415	0.16089	0.240132	0.273548	0.213304	0.245233	0.21797	0.124865	0.341703	0.197272	0.211483	0.189254	0	0.173127	0.212331	0.252744	0.329184	0.170004	0.152434	0.15641	0.186114	0.137313
GATAD2A	0.17527	0.168324	0.153033	0.21616	0.17395	0.153164	0.168218	0.152034	0.15846	0.111662	0.140594	0.138277	0.177767	0.172355	0.285971	0.19233	0.375862	0.219857	0.144157	0.193293	0.166454	0.108897	0.205635	0.11766	0.140123	0.153069	0.841778	0.171615	0.174758	0.207491	0.295122	0.144271	0.176335	0.120059	0.242548	0.163263	0.158796	0.158733	0	0.160168	0.189451	0.19646	0.216108	0.219521	0.146207	0.180578	0.174982	0.171738
TSSK6	0.00152746	0	0	0.00261402	0	0	0.00705549	0.00163677	0.00143373	0	0	0.0033169	0	0.00366047	0	0	0	0	0.00144987	0.000639292	0	0.00041324	0	0.00257348	0	0.00621135	0	0	0.00160886	0	0.00173361	0	0.000785036	0	0	0	0	0	0	0.00839066	0	0	0.00179297	0.00159762	0.000684501	0.0065805	0	0
NDUFA13	0.00122926	0	0	0	0	0	0.00226247	0.00229537	0.00139955	0	0	0	0	0	0	0.00228644	0	0.000716163	0.0024877	0	0	0.00133035	0	0.00360288	0	0	0	0	0.00118819	0	0.0164038	0.00260081	0	0	0	0.000291595	0	0	0	0	0	0	0	0.00493314	0	0	0	0
YJEFN3	0.0856917	0.0900136	0.0478918	0.0997471	0.0781873	0.108883	0.197905	0.143419	0.0942651	0.0422997	0.0624716	0.0704179	0.0840696	0.0730125	0.126267	0.0909295	0.531886	0.0807403	0.0930883	0.083204	0.0624802	0.0403165	0.114677	0.0684184	0.0894868	0.128221	0	0.139311	0.120505	0.0837598	0.349881	0.0919318	0.135927	0.0714467	0.0303434	0.0610269	0.0748828	0.165201	0	0.0937737	0.0637046	0.061635	0.0816122	0.193579	0.139199	0.105449	0.0961377	0.070962
CILP2	0	0	0	0	0	0	0.0136531	0	0.00217958	0	0	0	0.00079036	0.00479936	0	0.012031	0	0	0.000533438	0.00306613	0.00213831	0.0004841	0	0	0	0	0	0	0.00359987	0	0.0311614	0.00288522	0	0.00488666	0	0	0.0060588	0.00723581	0	0.00449898	0.00112593	0	0	0.0122594	0.00335992	0	0.00901263	0.00508774
PBX4	0.115112	0.0976257	0.0825672	0.123848	0.0764003	0.0710084	0.0785824	0.129173	0.0718562	0.0775063	0.0754176	0.0870314	0.101166	0.109519	0.140303	0.0960995	0.291095	0.14225	0.05583	0.0983734	0.100016	0.0835321	0.145557	0.0711739	0.0855184	0.0780269	0.57969	0.094027	0.0818677	0.0801951	0.0895172	0.200581	0.119343	0.111219	0.253797	0.107523	0.101008	0.138166	0	0.148895	0.0924078	0.0964758	0.163906	0.101672	0.105584	0.103029	0.124011	0.121906
LPAR2	0.0162082	0.0412538	0.0140924	0.0192369	0.0343417	0.032399	0.01574	0.0246898	0.0220379	0.00363957	0.0050753	0.0194795	0.0110679	0.00853112	0.02089	0.00969284	0	0.014887	0.00958821	0.0336431	0.0347612	0.00769999	0.00112215	0.0346435	0.018417	0.0085307	0	0.0469966	0.0301852	0.0275439	0.0374563	0.0267214	0.017318	0.0125622	0	0.0212305	0.00934485	0.0301281	0	0.0131385	0.016181	0.048637	0.0140018	0.0047855	0.0113979	0	0.0377442	0.00795616
GMIP	0.0192463	0.00570885	0.0195838	0.0178491	0.0100484	0.00373603	0.0199096	0.0241381	0.0146064	0.00560379	0.0155902	0.0140219	0.0510272	0.0305267	0.0262201	0.0231465	0.171672	0.0208839	0.0128372	0.0324546	0.0479884	0.0204981	0.0355096	0.0308453	0.00471066	0.0117024	0.0577415	0.0015558	0.0224796	0.00553609	0.0191125	0.00726693	0.0135622	0.00229062	0	0.0214042	0.0156431	0.00863912	0	0.00788257	0.0159053	0.00398312	0.0238627	0.00276997	0.0205306	0.0113092	0.0158227	0.00619802
ATP13A1	0.125825	0.170036	0.056625	0.0857259	0.101126	0.0865054	0.11002	0.126785	0.0824791	0.0321844	0.0701733	0.0531208	0.115586	0.116481	0.127849	0.0853686	0	0.0835146	0.0769202	0.108463	0.104242	0.056883	0.0202449	0.0660692	0.076682	0.104095	0	0.0870115	0.117406	0.0862457	0.195098	0.111255	0.107098	0.04789	0.0388468	0.0653379	0.105066	0.112511	0	0.0444831	0.0833373	0.153158	0.137198	0.0598326	0.0539239	0.0562881	0.0422601	0.0459807
ZNF101	0.00925183	0.0126062	0.0212846	0.0260036	0.0256293	0.0250743	0.0215166	0.0375638	0.0280771	0.0158352	0.0212734	0.0160087	0.015992	0.0129482	0.0274977	0.0208858	0	0.0560131	0.0231302	0.0231653	0.0157686	0.0214481	0.0301566	0.0102979	0.0241116	0.0344436	0	0.00800186	0.0095456	0.0122968	0.0356163	0.0182172	0.0281891	0.0294869	0.0167121	0.0118884	0.0153907	0.00872089	0	0.0185263	0.0272732	0.0300994	0.0615173	0.00914769	0.0128446	0.0136736	0.010222	0.0242335
ZNF14	0.188944	0.135912	0.0857154	0.107166	0.0969634	0.123108	0.0697791	0.0882637	0.103165	0.0869831	0.155671	0.130195	0.171336	0.097627	0.17108	0.111585	0	0.113201	0.0967208	0.131653	0.115584	0.0989174	0.0592056	0.0767852	0.101229	0.134267	0.515462	0.0722892	0.133482	0.13293	0.0674919	0.151924	0.1319	0.0736587	0.124637	0.106294	0.134852	0.079408	0	0.169724	0.11143	0.0966471	0.113193	0.0803523	0.0611738	0.0887728	0.156102	0.118547
ZNF506	0	0	0.00126917	0	0	0	0.00253145	0.00277386	0.00126034	0.00085954	0	0	0.00147024	0	0	0	0	0	0.000533438	0	0	0.000421595	0	0.00311072	0	0	0	0	0	0	0	0.0096402	0.000621919	0	0	0.000379583	0.00812208	0.00502206	0	0	0	0	0.00184957	0	0.00253409	0	0	0.00217845
ZNF253	0.220109	0.141005	0.147939	0.183893	0.162164	0.108923	0.129657	0.117072	0.0942799	0.0824126	0.0725295	0.0827151	0.0741412	0.108349	0.143719	0.138262	0	0.12069	0.128635	0.141693	0.109648	0.106413	0.166963	0.0690923	0.0565931	0.152465	0.415969	0.1727	0.19421	0.148938	0.162167	0.121435	0.133106	0.116322	0.185269	0.110791	0.159605	0.112894	0	0.152692	0.104379	0.106785	0.228735	0.201454	0.142477	0.0753987	0.0872645	0.115086
ZNF93	0.0846752	0.0552651	0.0373311	0.0624351	0.0556114	0.0319423	0.0705267	0.0409327	0.0300651	0.015999	0.0474638	0.0275258	0.0422258	0.0420256	0.048639	0.0401145	0	0.0511815	0.0312297	0.0476486	0.0573476	0.0556672	0.0200705	0.040881	0.0445054	0.0664686	0	0.0441237	0.0649786	0.0260944	0.0399287	0.0937703	0.0575075	0.0342264	0.12231	0.027896	0.0619198	0.0753773	0	0.0323132	0.042251	0.0546249	0.0819733	0.0556861	0.0457952	0.0348498	0.0341802	0.0696731
ZNF682	0.226474	0.176904	0.115114	0.170613	0.134116	0.139035	0.156471	0.121354	0.113623	0.104264	0.144303	0.150173	0.131535	0.180396	0.170167	0.184749	0	0.225683	0.118983	0.122444	0.155577	0.110658	0.112124	0.102657	0.105843	0.181458	0	0.173678	0.25902	0.184604	0.116424	0.221264	0.116692	0.164526	0.164812	0.0956843	0.147037	0.144993	0	0.0962461	0.146648	0.113961	0.213012	0.112041	0.125289	0.0565384	0.0973072	0.130999
ZNF90	0.0291919	0.0182634	0.0233153	0.0847154	0.0494115	0.0647119	0.0999361	0.0570962	0.0735171	0.0249205	0.0243491	0.0200716	0.0529716	0.0461926	0.0578601	0.0382308	0	0.0386301	0.0885475	0.0459222	0.0502632	0.0409322	0.044157	0.0302518	0.0335123	0.00225248	0	0.0611274	0.107325	0.0471635	0.14111	0.0360696	0.0557693	0.0360656	0.0733249	0.019703	0.0704944	0.0565544	0	0.0346829	0.0286188	0.0462999	0.0753855	0.0740005	0.069797	0.0296882	0.0361732	0.0590244
ZNF486	0.0124339	0.00719794	0.0122918	0.0154481	0.0122817	0.0191915	0.00517779	0.0194666	0.016818	0.0155903	0.0311282	0.00593118	0.0210232	0.0315425	0.010601	0.0239815	0	0.0109603	0.0170857	0.0158688	0.00642319	0.0134757	0.00579289	0.0109348	0.00372297	0.00393122	0	0.0382166	0.0373869	0.0161042	0.0102087	0.0220967	0.00792532	0.0117734	0	0.00886768	0.026913	0.00207211	0	0.0103305	0.0150391	0.00378363	0.035615	0.00373729	0.0438186	0.00720649	0.00804824	0.0162337
ZNF737	0.101335	0.185963	0.118636	0.118805	0.150674	0.130745	0.071635	0.125262	0.083352	0.0686595	0.135121	0.0785875	0.0978211	0.0888689	0.128602	0.14252	0	0.0995991	0.0972239	0.100672	0.0975872	0.0905278	0.113517	0.0586477	0.0983941	0.164906	0	0.123692	0.0887432	0.121155	0.161526	0.144573	0.101979	0.0886067	0.119912	0.0787363	0.0944299	0.0918631	0	0.0906856	0.0896824	0.0712664	0.0910611	0.124369	0.0785035	0.0735112	0.089424	0.0643543
ZNF66	0.0948172	0.0965577	0.0814345	0.111141	0.0663045	0.118233	0.113365	0.0801034	0.070149	0.0302076	0.0936409	0.108043	0.0925995	0.0742681	0.165345	0.0886248	0.664326	0.114098	0.10997	0.0657938	0.0781067	0.0749144	0.0758101	0.0771802	0.0770003	0.0482789	0	0.130478	0.204859	0.116244	0.101377	0.103682	0.0767432	0.0800192	0.074125	0.0888384	0.13487	0.0741922	0	0.119614	0.0634381	0.173949	0.140443	0.122944	0.102875	0.0643679	0.0532323	0.0697411
ZNF85	0.0436376	0.0865745	0.0555901	0.088292	0.0309456	0.105056	0.0380718	0.0418095	0.047336	0.0145453	0.0514535	0.0288868	0.012407	0.133143	0.104765	0.102778	0	0.0637036	0.0506379	0.0605393	0.0364088	0.0421292	0.0500585	0.0736866	0.0378229	0.0282215	0	0.0516542	0.0866467	0.0660744	0.0605321	0.0678044	0.043792	0.02568	0.0855517	0.0460879	0.0605983	0.0599021	0	0.0678794	0.027293	0.119917	0.0932122	0.0465677	0.0370882	0.0188973	0.0794958	0.0615589
ZNF430	0.149753	0.0856116	0.131421	0.248422	0.152108	0.163944	0.112016	0.149096	0.164334	0.105764	0.0815994	0.087011	0.129005	0.212738	0.156616	0.16307	0	0.148595	0.14053	0.152923	0.127575	0.112056	0.101071	0.105485	0.0857031	0.134093	0	0.120976	0.259292	0.192616	0.138134	0.200924	0.145061	0.1244	0.129363	0.135523	0.174596	0.172961	0	0.166057	0.17419	0.183339	0.252152	0.0574578	0.14821	0.114195	0.105755	0.110545
ZNF714	0.24539	0.181565	0.110781	0.200023	0.116494	0.149183	0.104848	0.132656	0.147182	0.10938	0.112884	0.10851	0.121783	0.148893	0.254927	0.191416	0	0.238043	0.128462	0.127759	0.148172	0.125189	0.116019	0.112359	0.0931821	0.165659	0.0577415	0.176584	0.23271	0.293274	0.213375	0.225862	0.180886	0.069594	0.211168	0.150814	0.123346	0.172731	0	0.162613	0.155026	0.18703	0.297745	0.145114	0.144699	0.0973091	0.0650843	0.12622
ZNF431	0.138782	0.162925	0.130467	0.191108	0.161254	0.170979	0.164409	0.143354	0.13515	0.135493	0.154465	0.144292	0.143686	0.169457	0.168829	0.230694	0.388174	0.155006	0.100909	0.133363	0.109487	0.106062	0.120798	0.0987255	0.0897709	0.135764	0.422129	0.178053	0.225891	0.146219	0.17176	0.182639	0.149774	0.105689	0.178674	0.111529	0.175647	0.150115	0	0.172092	0.150386	0.112976	0.251893	0.10418	0.153209	0.084423	0.106151	0.109266
ZNF708	0.267287	0.259611	0.17182	0.294461	0.301213	0.260129	0.170475	0.194119	0.199305	0.152875	0.22157	0.198159	0.245069	0.222388	0.244335	0.270971	0	0.229257	0.177373	0.234823	0.192965	0.120917	0.210732	0.16676	0.143971	0.208533	0.437905	0.294326	0.309932	0.240509	0.313353	0.219715	0.189194	0.173926	0.281714	0.194114	0.237549	0.254684	0	0.252225	0.245226	0.174525	0.328443	0.223863	0.169549	0.135775	0.15306	0.172973
ZNF738	0.0309912	0.0391306	0.0362291	0.0692231	0.041238	0.0449183	0.0260035	0.0534897	0.0604511	0.023672	0.0572634	0.0173337	0.0199961	0.0698512	0.0479544	0.0712414	0	0.0496939	0.032629	0.0327725	0.0240171	0.0295757	0.0181483	0.0608331	0.026036	0.0164328	0	0.0382639	0.0963399	0.0136043	0.0477059	0.0797642	0.02687	0.0248881	0.00990176	0.0304813	0.0391412	0.0721845	0	0.0188182	0.0423289	0.0515228	0.0741725	0.00546314	0.0110957	0.0411443	0.019615	0.0108893
ZNF493	0.100022	0.0824879	0.0837247	0.144644	0.157996	0.108461	0.137745	0.105526	0.085014	0.0913292	0.0834909	0.0637309	0.0916929	0.102127	0.0900694	0.16408	0.157068	0.0694888	0.0887053	0.104149	0.117296	0.0557858	0.065181	0.0522351	0.0927128	0.0966743	0	0.15272	0.186321	0.163433	0.121189	0.119166	0.0904949	0.0841159	0.0368733	0.0801461	0.0959245	0.0554146	0	0.0912361	0.0991356	0.0646055	0.137442	0.221551	0.177007	0.0468968	0.0626532	0.138233
AC010615.4	0.286817	0.336771	0.205135	0.249551	0.287338	0.266147	0.295534	0.300646	0.189249	0.193095	0.192711	0.223014	0.20883	0.219779	0.322205	0.195883	0.605803	0.275461	0.240633	0.276016	0.22723	0.15225	0.291531	0.189971	0.186361	0.212322	0.161531	0.390947	0.342247	0.304383	0.277049	0.302283	0.242604	0.22227	0.486665	0.20484	0.339848	0.281997	0	0.355707	0.185241	0.361196	0.386991	0.280141	0.28676	0.18804	0.214065	0.22483
ZNF429	0.142353	0.197914	0.147015	0.189217	0.171427	0.162564	0.240758	0.165433	0.139711	0.135938	0.171205	0.169324	0.147879	0.229284	0.205283	0.24108	0.236982	0.212879	0.148722	0.119313	0.153443	0.105358	0.151399	0.101802	0.108491	0.164357	0.422129	0.197677	0.235452	0.219799	0.248596	0.245745	0.153859	0.11488	0.275296	0.143564	0.168726	0.188437	0	0.219655	0.144125	0.251608	0.236348	0.162109	0.142123	0.126917	0.120562	0.152202
ZNF100	0.0904791	0.149282	0.0806238	0.108066	0.143791	0.0907095	0.0685835	0.0776774	0.091376	0.0974843	0.0748105	0.0618502	0.0844838	0.144939	0.063374	0.114907	0	0.105794	0.117111	0.142594	0.0729348	0.0665599	0.0305361	0.0408522	0.0672501	0.0786319	0	0.149647	0.154193	0.117792	0.142659	0.116894	0.116528	0.0861019	0.242223	0.108653	0.0903439	0.140014	0	0.0846886	0.0515363	0.19929	0.105398	0.0894505	0.062792	0.117394	0.0543869	0.0816715
ZNF43	0.166715	0.0720389	0.0993521	0.140338	0.0878978	0.137147	0.0635241	0.109371	0.111802	0.0657574	0.085323	0.102226	0.105638	0.119065	0.131062	0.139518	0	0.148046	0.121614	0.117951	0.140195	0.0816002	0.103062	0.0913767	0.06192	0.0968821	0	0.18361	0.158772	0.117454	0.138604	0.125011	0.0928161	0.0616485	0.20036	0.100455	0.094141	0.130686	0	0.113964	0.0832873	0.095841	0.187886	0.0550515	0.03678	0.103318	0.118884	0.0831177
ZNF208	0.033977	0.0429806	0.0374343	0.0339673	0.029619	0.0114551	0.0409591	0.0473112	0.00667115	0.0201754	0.00804643	0.00276183	0.00285943	0.0041908	0.000757555	0.0236073	0	0.0183177	0.0269604	0.0199638	0.00226455	0.0451382	0.0165783	0.0238861	0.00948155	0.0243365	0.437905	0.0186591	0.0214579	0.016403	0.0569044	0.017445	0.0614067	0.0462287	0.0576773	0.00659022	0.037127	0.00107584	0	0	0.0131481	0.0237682	0.0147626	0.0145371	0.010347	0.00566454	0.00139081	0.033201
ZNF257	0.0179623	0.00944442	0.0447258	0.0155583	0.009537	0.00665138	0.00564324	0.0348006	0.00926453	0.0105841	0.0213899	0.0216046	0.0162859	0.00993075	0.000936904	0.00980294	0	0.0345803	0.0267403	0.0192134	0.0153317	0.0406934	0.0200331	0.00344294	0.0137421	0.0230865	0	0.0121692	0.0096026	0.0212814	0.00620796	0.066701	0.0246264	0.0243111	0	0.0123181	0.0154308	0.00206245	0	0.0148952	0.0147423	0.0677773	0.00617792	0.00131834	0.0227139	0.00270682	0.004844	0.0153474
ZNF676	0	0	0	0	0	0	0	0	0.000581276	0	0	0	0	0	0	0	0	0	0	0	0.000615847	0	0	0	0	0	0	0	0.00619057	0	0	0	0	0	0	0.000587872	0	0	0	0	0	0	0	0	0	0	0	0
ZNF729	0	0	0	0.00357803	0	0	0	0	0	0	0	0	0	0	0	0.00491316	0	0	0	0.000639292	0.0027758	0.000458509	0	0	0	0	0	0	0.00390104	0	0	0	0	0	0	0.000782778	0	0	0	0	0	0	0	0	0	0	0.00095204	0.00318427
ZNF98	0.0435846	0.0255868	0.00564336	0.027284	0.0511403	0.0221545	0.0180935	0.0158151	0.0105358	0.00692964	0.0133368	0.038649	0.00464487	0.0138243	0.0557245	0.00723492	0	0.00663041	0.00607027	0.0279173	0.0120686	0.00629563	0.0361005	0.00653703	0.00966846	0.00113219	0	0.0369274	0.0330334	0.0350251	0.0416013	0.00540586	0.0130364	0	0.0177673	0.00804629	0.0165934	0.0216852	0	0.0123393	0.00816563	0.0404825	0.00332384	0.00577138	0.00545747	0.00382125	0.00228062	0.0150829
ZNF492	0	0	0.000367465	0.00091495	0	0	0	0	0.000421174	0	0	0	0	0	0	0	0	0.00133304	0.00216362	0	0	0	0.00169414	0	0.000763424	0	0	0.000767883	0	0.0026608	0	0.00174008	0.00115031	0.002216	0	0.00115518	0.00260199	0	0	0	0	0	0.00473514	0	0	0	0	0
ZNF99	0	0	0.00205614	0.00664481	0.00397976	0.00152196	0.00218555	0.00987246	0.00388932	0	0.00129929	0.00453655	0	0	0.0022123	0.015758	0	0	0.0040049	0.0012926	0.00456094	0.00395279	0.00961498	0.000919601	0	0.000933982	0	0	0.00903652	0.00178501	0	0.00477485	0.00316394	0.00668222	0.0432109	0.00202067	0.00479231	0.00228661	0	0	0.00400876	0	0	0.00257906	0	0.00133846	0	0
ZNF723	0.00411403	0	0.000916827	0.00549164	0.00470055	0	0.00729062	0	0.00203709	0.000889628	0	0	0	0	0.00116621	0.00265987	0	0.00718739	0.00297152	0.00369214	0	0.00197486	0	0	0	0	0	0.00385276	0.00388582	0.00154342	0.0114968	0	0.000941005	0	0	0.00205458	0.00231515	0	0	0.00333757	0.000496304	0	0.0129075	0	0.00197812	0.00262097	0	0.00238762
ZNF728	0	0	0.00297842	0.00281883	0	0	0	0	0	0	0	0	0	0	0	0	0	0.00293059	0	0.00264688	0.000883019	0	0.0150321	0	0	0.00486155	0	0	0.00233476	0	0	0	0	0	0	0	0	0	0	0	0	0	0	0	0	0	0	0
ZNF730	0.0117612	0.00668154	0.00870063	0.0276056	0.00560706	0.0197984	0.00954191	0.0024223	0.00621601	0	0.00738656	0.000163369	0.000377362	0.0090205	0.0205392	0.00280172	0	0.00196914	0.000532124	0.00245849	0.00394152	0.00326837	0.000936692	0	0.00345094	0.0170379	0	0.0171966	0.0201145	0.00215549	0	0.00611312	0.00529544	0	0	0.00158014	0	0	0	0.0140672	0.0041832	0.0197808	0.0136126	0	0	0	0	0.00121175
ZNF724	0.00145623	0.00611598	0.00107158	0.00309089	0	0	0.0109214	0.00349568	0.00300435	0.000543334	0.00243972	0	0.00234347	0	0.00520464	0	0	0.00245959	0.00430906	0.000740761	0.000738883	0.00147841	0.00200428	0	0.00287501	0.00159561	0	0	0.00798396	0	0.00300565	0.0105906	0.00232792	0.00752581	0	0.00752272	0.000925122	0.0139021	0	0.00565836	0.00257735	0.00354486	0.00392848	0	0.00586939	0.00233874	0	0.0294611
AC092329.3	0.0796707	0.0367066	0.0339467	0.05842	0.0290225	0.0218061	0.0394772	0.066213	0.0384676	0.0246894	0.0356747	0.0412162	0.0350157	0.0408993	0.0655893	0.0552172	0	0.0447243	0.0526593	0.023651	0.0561523	0.029116	0.0476049	0.0241279	0.0339405	0.0222717	0	0.0753199	0.0812378	0.0659596	0.0571687	0.0516841	0.0396815	0.0261345	0.0703103	0.0437557	0.0878436	0.030228	0	0.0170624	0.0426324	0.0715093	0.0214705	0.0233335	0.0315038	0.025371	0.0143893	0.0640007
ZNF91	0.634679	0.517841	0.228972	0.425823	0.448844	0.428655	0.294671	0.311295	0.198128	0.257957	0.462983	0.401109	0.37569	0.360226	0.41918	0.351936	0.694207	0.309707	0.248907	0.37076	0.242424	0.1642	0.593544	0.181917	0.280695	0.523673	1.32842	0.482707	0.513328	0.580554	0.798711	0.289071	0.329778	0.274905	0.722027	0.311759	0.348279	0.49561	0	0.444055	0.344875	0.601032	0.481635	0.678005	0.354182	0.205624	0.236792	0.210282
ZNF675	0.438611	0.335159	0.24754	0.261042	0.253332	0.284283	0.269631	0.252381	0.18783	0.171453	0.229094	0.237349	0.304998	0.244737	0.291422	0.302625	0.735012	0.279864	0.21176	0.212479	0.193574	0.190292	0.260127	0.155217	0.144273	0.333998	0.48122	0.341292	0.371498	0.316464	0.455687	0.334882	0.251673	0.255692	0.463148	0.193036	0.337296	0.345576	0	0.208706	0.238132	0.400908	0.367197	0.254099	0.26759	0.186335	0.225093	0.339313
ZNF681	0.0627925	0.0474505	0.0392935	0.041012	0.0350547	0.0182252	0.0278261	0.0166388	0.0294727	0.0206658	0.0401467	0.0212035	0.0133065	0.0244763	0.0141697	0.0135659	0	0.0266949	0.0274355	0.0295506	0.034976	0.0236696	0.015199	0.0326223	0.0194291	0.00244688	0	0.0299349	0.0529822	0.0496805	0.0189779	0.0361068	0.0219736	0.0177164	0.0248195	0.0319757	0.0311303	0.0177314	0	0.0243886	0.0219563	0.0358547	0.0498506	0.0252499	0.0195674	0.00719391	0.00727788	0.0434748
ZNF726	0.0331767	0.0178665	0.014133	0.0231929	0.0112134	0.0339872	0.0120604	0.0307062	0.0259273	0.0127858	0.0241203	0.00274917	0.00807349	0.0338689	0.028154	0.035484	0	0.0460973	0.0288306	0.0234855	0.0207235	0.0270744	0.00523004	0.0235178	0.0273588	0.00808229	0	0.0212126	0.0398156	0.0195646	0.0768379	0.0371463	0.0176044	0.0152566	0.00870066	0.00875981	0.0217193	0.00339274	0	0.0241301	0.0253261	0.0291381	0.0293752	0.0079165	0.0126359	0.0149083	0	0.0119524
ZNF254	0.46088	0.375578	0.256692	0.359134	0.339281	0.257776	0.245633	0.240798	0.21442	0.187397	0.27204	0.237834	0.302103	0.271969	0.368581	0.284121	0	0.333983	0.24163	0.29395	0.255066	0.129714	0.372373	0.204683	0.225863	0.317819	0.437905	0.415573	0.422322	0.337677	0.55383	0.264459	0.31103	0.198715	0.428074	0.281102	0.2693	0.294662	0	0.313165	0.294706	0.444064	0.432508	0.340904	0.192433	0.198748	0.170362	0.208185
UQCRFS1	0.100717	0.0621135	0.0525834	0.16969	0.0984361	0.129395	0.143078	0.0954009	0.11946	0.0464337	0.0791199	0.0415565	0.0652737	0.140144	0.137813	0.130269	0	0.093505	0.128845	0.0622862	0.0806912	0.0593979	0.0600757	0.0890249	0.0455412	0.0714279	0	0.0984026	0.202815	0.0500332	0.171977	0.10885	0.074671	0.0532048	0.0405554	0.0343457	0.119303	0.0964938	0	0.0624168	0.0943838	0.110211	0.134331	0.0389356	0.0602469	0.0647651	0.0378924	0.0685877
VSTM2B	0.179368	0.089194	0.106585	0.162719	0.164569	0.12916	0.168396	0.112365	0.142427	0.110047	0.11797	0.0972082	0.172132	0.171591	0.21109	0.155236	0	0.152922	0.132829	0.184038	0.0995809	0.0840867	0.144652	0.0881765	0.126698	0.114632	0.0577415	0.138731	0.146216	0.170974	0.165782	0.114921	0.130812	0.106885	0.111611	0.133911	0.150947	0.174179	0	0.172507	0.153388	0.102635	0.129164	0.168309	0.12394	0.115543	0.166667	0.108839
POP4	0.0580777	0.0154183	0.0107911	0.0350521	0.0124394	0.0115656	0.0392073	0.0236377	0.0293198	0.0172071	0.0133229	0.00937252	0.0375426	0.027511	0.0144015	0.0400325	0	0.0290747	0.0344485	0.013285	0.0220724	0.0116974	0.0126954	0.0166011	0.0153052	0.0398315	0	0.025757	0.0158598	0.0115387	0.0546701	0.0370564	0.0146182	0.0307583	0.00383709	0.00713521	0.0193305	0.0180557	0	0.0204476	0.0200861	0.0113038	0.0440064	0.0307446	0.0100232	0.0267137	0.0113988	0.0114962
PLEKHF1	0	0	0	0.00263374	0	0.00417868	0	0	0.00255248	0	0.00108915	0	0	0	0	0.0195057	0	0	0.00528616	0.00489218	0.00252386	0.00311852	0.0113063	0	0.00436156	0.0062861	0	0	0.00620217	0.00333614	0.0329143	0	0	0	0	0.000680819	0	0	0	0	0	0	0.00482479	0	0	0	0	0.00613939
C19orf12	0.246634	0.145309	0.138579	0.192006	0.21563	0.177584	0.17275	0.201534	0.145194	0.113387	0.127434	0.13462	0.174893	0.165091	0.205337	0.187798	0	0.202125	0.14277	0.173089	0.153323	0.113957	0.190079	0.12699	0.160964	0.196372	0	0.146558	0.181734	0.163768	0.311262	0.186148	0.174251	0.121297	0.156389	0.1471	0.162087	0.128755	0	0.161433	0.169027	0.168661	0.218313	0.145641	0.150455	0.104069	0.134063	0.127888
CCNE1	0.0582353	0.0427569	0.0198584	0.0289322	0.0285895	0.0195873	0.0350836	0.0488003	0.02911	0.0112705	0.0301109	0.00762452	0.0189761	0.025038	0.0176687	0.053609	0	0.0390202	0.0213275	0.019621	0.0247335	0.0132042	0.0258689	0.0186143	0.0175884	0.00321654	0	0.0218431	0.0368913	0.0371549	0.026968	0.040514	0.0231573	0.0108243	0.0167032	0.0118208	0.0302813	0.019504	0	0.0337523	0.0201319	0.00329071	0.0528709	0.0338038	0.0158005	0.0248295	0.0204235	0.0169736
URI1	0.549522	0.442929	0.258214	0.519709	0.492428	0.402254	0.303213	0.263834	0.246562	0.284494	0.351883	0.372334	0.323284	0.223873	0.407789	0.372242	0.633084	0.336268	0.288899	0.379618	0.351293	0.181747	0.369459	0.200546	0.299433	0.409099	0.537219	0.51211	0.481204	0.574654	0.47435	0.273839	0.344086	0.23053	0.489028	0.306969	0.330986	0.413406	0	0.380202	0.34372	0.423107	0.560124	0.481891	0.370845	0.250016	0.269104	0.235116
ZNF536	0.512531	0.279601	0.126912	0.281636	0.299865	0.315793	0.174006	0.19786	0.160517	0.149398	0.236972	0.30495	0.365627	0.189661	0.452885	0.234937	1.97622	0.182061	0.145523	0.128962	0.169195	0.111319	0.205062	0.112084	0.187978	0.21613	0.604541	0.437021	0.272073	0.373817	0.456808	0.242233	0.211951	0.143806	0.687783	0.170161	0.19697	0.478009	0	0.490979	0.166312	0.363572	0.284938	0.331957	0.156027	0.379239	0.117774	0.147261
TSHZ3	0.0909584	0.0558536	0.062282	0.0727266	0.0907846	0.0297266	0.171175	0.0685211	0.085966	0.0641901	0.0496304	0.0295008	0.0585024	0.0978911	0.0647974	0.0877589	0.406399	0.111692	0.0845736	0.0705659	0.0667778	0.059722	0.0567407	0.0463692	0.0588544	0.047329	0	0.13228	0.0723307	0.128374	0.0816019	0.109812	0.0765842	0.107908	0.146939	0.101866	0.0995672	0.0872637	0	0.0970244	0.0728595	0.0865444	0.066003	0.0512703	0.0882416	0.0470262	0.097947	0.162989
ZNF507	0.189144	0.176609	0.164047	0.284311	0.159931	0.197739	0.200473	0.190361	0.145223	0.143742	0.198267	0.186373	0.179294	0.176718	0.176472	0.184824	0.298509	0.166066	0.163758	0.205071	0.152095	0.0903834	0.207678	0.119137	0.118383	0.208734	0.785436	0.25535	0.2236	0.281891	0.297029	0.209813	0.155941	0.137951	0.205696	0.171738	0.201309	0.195564	0	0.174532	0.133303	0.148717	0.243653	0.224664	0.165791	0.144812	0.119976	0.164718
DPY19L3	0.315623	0.193478	0.151879	0.211559	0.170965	0.212405	0.127641	0.19494	0.132631	0.128335	0.155315	0.176274	0.182976	0.187188	0.22785	0.171511	0.328505	0.174661	0.174887	0.191689	0.14725	0.143408	0.0983628	0.143408	0.162018	0.183414	0.0577415	0.191672	0.259149	0.207068	0.197431	0.195175	0.191745	0.143342	0.19676	0.170273	0.191042	0.195513	0	0.224364	0.176305	0.193423	0.215208	0.280043	0.137282	0.21503	0.0923025	0.140704
PDCD5	0.167491	0.127443	0.100737	0.162501	0.202046	0.170581	0.149528	0.151122	0.124741	0.056215	0.079482	0.0875344	0.128902	0.126537	0.133562	0.122355	0	0.146544	0.109436	0.126416	0.137196	0.0789384	0.0521195	0.0903245	0.0900493	0.125887	0.0577415	0.211931	0.171756	0.200131	0.140642	0.200601	0.126004	0.113527	0.0894806	0.07224	0.136518	0.0862652	0	0.158482	0.101232	0.0966105	0.22102	0.0896303	0.100389	0.0471916	0.066567	0.0588435
ANKRD27	0.184307	0.172737	0.129359	0.18806	0.143411	0.0968328	0.126637	0.1562	0.094977	0.0763181	0.103053	0.11663	0.14131	0.182992	0.206724	0.181575	0	0.200862	0.119046	0.14093	0.106991	0.127381	0.113302	0.0982109	0.0789922	0.156133	0	0.0954193	0.183361	0.144332	0.200788	0.193451	0.153247	0.105195	0.310338	0.0941307	0.144128	0.168647	0	0.225931	0.134449	0.171583	0.239716	0.188607	0.134335	0.122743	0.140032	0.0923869
RGS9BP	0	0	0	0.00101287	0	0	0.00241891	0.000897957	0.000579415	0	0	0	0	0	0	0	0	0	0	0	0	0	0	0	0.000645145	0	0	0	0	0	0	0	0	0	0	0	0.00231224	0	0	0	0	0	0	0	0	0	0	0
NUDT19	0.072098	0.0321934	0.0409371	0.0533349	0.0690813	0.0484672	0.0461641	0.0439709	0.0445174	0.0255657	0.0294941	0.0394538	0.0412698	0.0431005	0.0511456	0.0569101	0	0.0411277	0.0445373	0.0461572	0.0418971	0.0322177	0.01159	0.0428889	0.0240721	0.0354724	0.841778	0.0528922	0.0779826	0.0383725	0.00573625	0.0449738	0.0539298	0.0365239	0.00595341	0.0422963	0.0374201	0.0332924	0	0.0499126	0.029773	0	0.0557473	0.0134425	0.0346294	0.0247649	0.0850526	0.0397878
TDRD12	0.00337817	0.00995056	0.0165657	0.0429402	0.0167281	0.0314748	0.0214956	0.00666544	0.0112226	0	0.0174353	0.0106019	0.00704649	0.0102997	0.0340295	0.0153865	0	0.00640031	0.00875076	0.0497634	0.011553	0.0124172	0.0198687	0.0108267	0.0028804	0.0139929	0	0.00451907	0.0145815	0.00423908	0.0293958	0.0164392	0.0272435	0.0157385	0.0315	0.0127703	0.035858	0.0146489	0	0.00462351	0.013577	0.00885799	0.0205696	0.0395724	0.0191513	0.0102535	0.00815104	0.0717904
SLC7A9	0.0219592	0.0205851	0.0193193	0.0282798	0.0248337	0.0152683	0.0264564	0.0164166	0.0159709	0.0152398	0.0335315	0.0347862	0.0206502	0.0359653	0.0368161	0.0259185	0	0.0199077	0.0209127	0.0245839	0.0111968	0.0090571	0.0127674	0.0214391	0.00247367	0.0280228	0	0.0287962	0.0073702	0.0389259	0.0501264	0.0096595	0.0204187	0.0223992	0.0237668	0.00946416	0.033321	0.0506629	0	0.0257527	0.0176264	0.0639767	0.0817485	0.00915589	0.0105297	0.0140301	0.031693	0.0366975
CEP89	0.177849	0.174552	0.11704	0.16671	0.167792	0.0988773	0.115151	0.148067	0.110412	0.0725244	0.0891969	0.0979065	0.121203	0.100098	0.131929	0.165835	0	0.132119	0.101871	0.10045	0.100852	0.0953144	0.181753	0.136476	0.0874833	0.155838	0	0.0723269	0.11717	0.130675	0.212625	0.116088	0.160304	0.128129	0.138328	0.171424	0.13571	0.112793	0	0.189037	0.119816	0.155071	0.130729	0.144939	0.103766	0.13475	0.137226	0.152678
FAAP24	0.00706792	0.00495535	0.00468709	0.00805897	0.00594933	0.00828443	0.000621309	0.00618509	0.00302599	0	0.00274256	0	0.0123845	0.0104427	0.00522628	0.0161479	0	0.0144158	0.00123666	0.00537867	0.00221467	0.00040073	0.00901308	0.00694354	0	0.0228868	0	0.00246207	0.0126633	0.00126468	0	0.00284627	0.00406608	0.00238436	0	0.00187657	0.0014518	0	0	0	0.00544409	0	0.0119271	0.0016148	0.00733119	0.00772665	0.00120352	0.0120108
RHPN2	0.0189371	0.0208479	0.01851	0.00927029	0.0403329	0.0164077	0.00692361	0.013552	0.0116579	0.000836827	0.00661429	0.0210074	0.0182499	0.0444672	0.023022	0.0254793	0	0.035758	0.00853467	0.0214356	0.00803242	0.0111974	0.00348297	0	0.00489512	0.00961509	0	0.00440604	0.0280155	0.00490475	0	0.021985	0.0165568	0.0119829	0.0113198	0.0128083	0.00555488	0.00814527	0	0.00930421	0.00615306	0.0394067	0.0192801	0.00297015	0.00100345	0.00504648	0.00492244	0.00580581
GPATCH1	0.101119	0.0564936	0.0564735	0.0995415	0.0694573	0.066389	0.0524445	0.066493	0.0658714	0.0434463	0.0513008	0.0726837	0.102093	0.0610863	0.0699397	0.0674092	0	0.0747865	0.061073	0.052857	0.0682569	0.0707359	0.0449029	0.0572424	0.0650468	0.0643415	0.415969	0.0770849	0.0866757	0.068199	0.0827996	0.111405	0.0753495	0.0663678	0.117296	0.0648648	0.0557837	0.0781065	0	0.037405	0.0759644	0.0689246	0.106492	0.0476677	0.0786202	0.0400566	0.0888675	0.0608661
WDR88	0.0218619	0.0174187	0.0133879	0.0334968	0.048503	0.0075676	0.0188422	0.0195694	0.013585	0.00941071	0.00396777	0.030451	0.0142774	0.0199854	0.0191939	0.0049849	0	0.0218859	0.011626	0.00162881	0.0145444	0.0102167	0.0148169	0.0165803	0.0141374	0.0195308	0	0	0.0550655	0.00967757	0.0273145	0.0280935	0.00361256	0.00921877	0.0114908	0.0203197	0.0169899	0.00370798	0	0.0119278	0.0182522	0	0.0170466	0.00475536	0.00824146	0	0.00169201	0.0145801
LRP3	0.124143	0.100531	0.0916008	0.123517	0.105041	0.0954895	0.103012	0.0961796	0.118953	0.0782076	0.0888859	0.0503951	0.159591	0.163799	0.113793	0.173094	0	0.151085	0.118828	0.144049	0.145103	0.0661564	0.109387	0.103649	0.106304	0.106109	0	0.156752	0.172932	0.174456	0.203542	0.11565	0.137453	0.0717981	0.0782711	0.0794914	0.0948057	0.141029	0	0.121051	0.102202	0.146269	0.165521	0.174502	0.119733	0.0932817	0.123594	0.0712161
SLC7A10	0	0	0.00522295	0.00278175	0.00934868	0.0123336	0.00678273	0.0012613	0.00115445	0	0.00136706	0.000308121	0.00116102	0	0	0	0	0.00132181	0.00257867	0.0063532	0.0011576	0.00132827	0.0134044	0.00348124	0.00398522	0.00288804	0	0	0.00529789	0	0	0.00409199	0.00654927	0	0	0.00145888	0	0	0	0.00445758	0.00150005	0	0	0	0	0	0	0.00299069
CEBPA	0.0172179	0	0.00189293	0.00660045	0.00196561	0	0	0.00923899	0.00310703	0	0.000839403	0	0.00358267	0	0.00782382	0.00999911	0	0	0	0.00422347	0	0.000646274	0	0	0.00310386	0	0	0	0.00434432	0.0125788	0	0.00210363	0.00161713	0.00327862	0.0279605	0.000136688	0.00646004	0	0	0.00582727	0.00114762	0	0.01987	0	0.00135787	0	0.00225453	0
CEBPG	0.0180575	0.0201632	0.0090023	0.0303454	0.018425	0.0100455	0.111167	0.0371525	0.017809	0.0123492	0.0358376	0.0106467	0.0303947	0.0127203	0.0172567	0.026197	0	0.0148717	0.0189467	0.0206102	0.0189467	0.0126502	0.0668803	0.0390407	0.0118513	0.00442294	0	0.0696008	0.0328784	0.0306057	0.0957369	0.0121584	0.0225206	0.00792455	0.00223554	0.0252466	0.0324137	0.0587342	0	0.00936141	0.0105609	0.0592816	0.0035646	0.0322722	0.0243386	0.0389557	0.00696625	0.0798111
PEPD	0.0330663	0.0996458	0.0449213	0.0736667	0.0669676	0.0630665	0.086398	0.0920318	0.0745751	0.0636456	0.0744535	0.0441015	0.0513233	0.075692	0.10682	0.102671	0.323387	0.0815107	0.0647818	0.0720427	0.0673719	0.0487711	0.0778565	0.0699688	0.060508	0.0519909	0.0577415	0.0453975	0.0678296	0.0667173	0.0801182	0.0556392	0.070543	0.0457785	0.0787719	0.0662505	0.0739484	0.0701409	0	0.031851	0.0730346	0.096238	0.0452303	0.0513636	0.050027	0.0796009	0.0487883	0.0493126
CHST8	0.00175881	0	0.00681882	0.0122334	0.0156191	0.00721895	0.00248042	0.00852463	0.001598	0.00186325	0.010301	0.0109607	0.00512699	0.00366047	0.0206694	0.00108417	0	0.0032077	0.000830726	0.00656248	0.0136977	0.00541283	0	0.0111556	0.00413136	0.015912	0	0.0147736	0.0112318	0.00309891	0.012223	0.0023115	0.00778587	0	0	0.00404395	0.00884436	0	0	0.015264	0.00205271	0.00292273	0.00285266	0.0101498	0.00657529	0	0	0.00367269
KCTD15	0.103793	0.176223	0.107829	0.176229	0.158401	0.10947	0.177676	0.131905	0.136016	0.0888409	0.127042	0.117261	0.125504	0.10302	0.147327	0.160668	0.298509	0.11402	0.115731	0.137392	0.099632	0.0807363	0.179176	0.0416578	0.0831519	0.109204	0	0.123251	0.112224	0.190995	0.160611	0.147167	0.133417	0.0722821	0.0950158	0.133186	0.145227	0.15014	0	0.128255	0.174453	0.126523	0.179995	0.180051	0.1817	0.0656757	0.220966	0.0906687
LSM14A	0.394223	0.402774	0.220935	0.41826	0.381554	0.363813	0.284909	0.264522	0.218881	0.206615	0.264394	0.253124	0.312818	0.242561	0.335507	0.285668	0.729936	0.343239	0.227633	0.300582	0.271748	0.156276	0.361465	0.151079	0.228912	0.306992	0	0.388138	0.407774	0.447669	0.422842	0.280919	0.288286	0.192255	0.415673	0.229767	0.307067	0.387062	0	0.340063	0.271177	0.454313	0.41787	0.381723	0.283939	0.165123	0.186176	0.199804
KIAA0355	0.137278	0.16333	0.146923	0.21044	0.186468	0.132805	0.231939	0.191013	0.12868	0.137263	0.137653	0.140782	0.17182	0.208225	0.164773	0.201823	0	0.225625	0.121082	0.207849	0.20761	0.0983459	0.137098	0.119393	0.136407	0.210964	0	0.201148	0.20795	0.203348	0.172872	0.19516	0.151823	0.137262	0.209898	0.17808	0.164008	0.183641	0	0.151106	0.174999	0.181861	0.22048	0.206648	0.160987	0.12706	0.146194	0.178092
GPI	0.273314	0.302197	0.2338	0.376372	0.311789	0.235172	0.248283	0.286689	0.233581	0.193291	0.22243	0.230228	0.315635	0.290348	0.434642	0.329803	0.459828	0.295101	0.208488	0.292181	0.269232	0.138816	0.372393	0.14823	0.144873	0.222947	0	0.209498	0.321674	0.304789	0.492853	0.211265	0.300339	0.207956	0.343829	0.285918	0.285422	0.257199	0	0.314959	0.313972	0.421502	0.387188	0.348096	0.248515	0.182367	0.250637	0.200801
AC092073.1	0.0022101	0.00112103	0.000460886	0	0.00160075	0.0013891	0.000913811	0	0.00256984	0.00511476	0.00774295	0	0.00337604	0.00366047	0	0	0	0.00376804	0.00050547	0.00740237	0	0.00276649	0.00441266	0.00189093	0.00158851	0	0	0	0.00126831	0	0	0.00168408	0.00166051	0	0	0	0	0.00202028	0	0	0	0	0.00955885	0.00211619	0	0	0.012115	0
PDCD2L	0.0411166	0.00745225	0.0238005	0.0629818	0.0242905	0.0428515	0.0336941	0.0344661	0.0309482	0.0278455	0.0186768	0.0209223	0.0196675	0.045792	0.0769791	0.027554	0	0.0366359	0.0267146	0.0383484	0.0338355	0.0166727	0.00999351	0.0244622	0.0146212	0.0476939	0	0.0319248	0.0464822	0.0286023	0.00973519	0.0350938	0.0272492	0.0224154	0.0191332	0.025312	0.0400236	0.0386288	0	0.0412689	0.0250671	0.0123364	0.0341216	0.0127949	0.0114472	0.00782727	0.0185504	0.0174195
UBA2	0.334718	0.265477	0.207569	0.307103	0.274657	0.292826	0.256925	0.271088	0.201994	0.141279	0.263801	0.255607	0.278443	0.243685	0.309356	0.316081	0.268353	0.258267	0.268044	0.259214	0.233079	0.170094	0.31943	0.16426	0.200811	0.269217	0.569343	0.325817	0.410829	0.305873	0.354306	0.271876	0.234107	0.179539	0.303977	0.224526	0.283789	0.320578	0	0.235793	0.263052	0.417425	0.385238	0.275103	0.260087	0.19959	0.163725	0.220354
WTIP	0.136017	0.106487	0.0704538	0.0786447	0.102124	0.060988	0.0835148	0.05976	0.0773015	0.028508	0.0766129	0.0740584	0.0803356	0.130836	0.129468	0.0931001	0	0.127563	0.061746	0.0846972	0.100431	0.0694582	0.0719237	0.120433	0.0331179	0.0767119	0.437905	0.0986011	0.106239	0.144955	0.0608743	0.138505	0.0678655	0.0477922	0.120755	0.075242	0.0624329	0.122891	0	0.0677781	0.0832734	0.178131	0.155624	0.0433084	0.0802769	0.074738	0.102017	0.0465865
SCGB2B2	0.382186	0.366132	0.236874	0.262107	0.255366	0.181833	0.226142	0.198528	0.205072	0.20302	0.258027	0.263125	0.31685	0.237155	0.303697	0.223018	0.376353	0.314625	0.197774	0.26074	0.234123	0.194216	0.182562	0.194941	0.191507	0.304307	0.37039	0.254899	0.297251	0.329908	0.281283	0.386665	0.295428	0.267354	0.327976	0.248431	0.255071	0.279786	0	0.245276	0.233148	0.376081	0.341872	0.258548	0.175373	0.20933	0.213376	0.215024
ZNF302	0.24449	0.189358	0.169062	0.23607	0.252939	0.187248	0.28424	0.221547	0.190466	0.117492	0.169103	0.132203	0.200819	0.28056	0.18673	0.250485	0	0.283091	0.221909	0.209834	0.190476	0.149759	0.117682	0.148783	0.173785	0.174381	0.57969	0.253597	0.331419	0.25118	0.320648	0.28681	0.17896	0.228534	0.165453	0.130843	0.234973	0.237871	0	0.320802	0.216193	0.244913	0.414243	0.173836	0.172925	0.110314	0.150259	0.164288
ZNF181	0.0530852	0.0344343	0.0428963	0.0539931	0.0492982	0.0475709	0.0597606	0.0337768	0.0362855	0.0454563	0.0462281	0.0227094	0.031892	0.0670352	0.0137025	0.0200875	0	0.0647501	0.0573412	0.0188076	0.0427801	0.0408942	0.016339	0.0336847	0.035306	0.0438629	0	0.0189182	0.0481179	0.0576662	0.070457	0.030568	0.0397349	0.0294646	0.0244701	0.0314532	0.0365117	0.0223209	0	0.0346366	0.0367854	0.0444763	0.0613528	0.0561577	0.0366285	0.0358953	0.0520427	0.0563303
ZNF599	0.00687112	0.0342105	0.0230647	0.0217347	0.0120747	0.0302507	0.0185506	0.0141737	0.0113459	0.00660882	0.0226291	0.00817869	0.0116963	0.0098513	0.021499	0.0167187	0	0.0231029	0.0260078	0.0164801	0.0118914	0.019924	0.000877885	0.0176386	0.012904	0.00560086	0	0.00974052	0.0308966	0.0170148	0.0202619	0.0429961	0.0131886	0.00256311	0	0.0269356	0.0142742	0.00734272	0	0.0168622	0.0158142	0.00664199	0.0216438	0.0198337	0.0146343	0.0171643	0.00719074	0.00871461
ZNF30	0.111978	0.0691249	0.0858884	0.113944	0.137031	0.06965	0.082213	0.0802127	0.0986278	0.0733576	0.0535979	0.0735878	0.0786365	0.134867	0.119368	0.114532	0	0.119121	0.0862511	0.0842408	0.111618	0.0863923	0.0988796	0.0972324	0.0711954	0.0720472	0	0.0703267	0.168853	0.111629	0.0776899	0.181037	0.121417	0.0953459	0.145832	0.081827	0.161403	0.101862	0	0.135357	0.0981566	0.178265	0.210523	0.0822653	0.0991929	0.0574868	0.0805905	0.0882216
ZNF792	0.00238187	0.000348579	0.004516	0.00101287	0	0	0.00856691	0.00430693	0.00425821	0	0.00213875	0.0036112	0.00699741	0.00297426	0	0	0	0	0.00431653	0	0.00367293	0.00748166	0	0.00950907	0.00219426	0.000726598	0	0.0085937	0.010959	0	0	0.00356656	0.00270952	0	0.00383709	0.0025119	0.00621752	0.00759374	0	0.00380861	0.00554099	0	0.0107512	0.00822546	0.00239698	0	0	0.00552167
GRAMD1A	0.0863983	0.0824518	0.0721728	0.137889	0.13107	0.0584335	0.101064	0.107594	0.0939237	0.0660279	0.11762	0.0475916	0.114442	0.120015	0.126048	0.109324	0.587546	0.097985	0.0899743	0.0706002	0.0668888	0.0651168	0.0840582	0.0694236	0.0606768	0.10128	0	0.083613	0.133909	0.0715525	0.130509	0.152769	0.0922549	0.0766068	0.0458833	0.0841009	0.119477	0.172518	0	0.0710875	0.0944959	0.145842	0.180102	0.13245	0.121833	0.127819	0.0947216	0.0935294
SCN1B	0.158676	0.110517	0.103202	0.257623	0.194274	0.181427	0.228339	0.15893	0.202563	0.121016	0.154722	0.102698	0.200819	0.225045	0.161726	0.254332	0.199115	0.225365	0.227821	0.163531	0.205085	0.131131	0.107802	0.12399	0.168056	0.194888	0	0.176301	0.297876	0.190894	0.214641	0.219147	0.170578	0.0773072	0.136112	0.08996	0.135329	0.0948111	0	0.108461	0.166534	0.21379	0.240553	0.198132	0.178942	0.185307	0.0792796	0.0983678
HPN	0.00722078	0.0106415	0.00817538	0.0265114	0.014813	0.0158341	0.000387052	0.0255376	0.0167705	0.0091222	0.00163796	0.0103917	0.00953019	0.00294961	0.0250535	0.0273895	0	0.0405845	0.0124209	0.0286091	0.00208762	0.01544	0.0494202	0.00434274	0.00603869	0.000215354	0	0.0158372	0.015401	0.0192947	0	0.00248802	0.00964078	0.0123448	0.00699797	0.0160529	0.00479719	0.00400305	0	0.011203	0.015909	0.00854816	0.0140919	0.00534877	0.00639277	0.125106	0.0252149	0.036122
FXYD3	0	0	0	0	0	0	0.00174043	0	0	0	0	0	0	0	0	0	0	0	0	0.00213844	0	0	0	0	0	0	0	0	0.00194685	0	0	0	0.0024905	0	0	0	0	0	0	0	0	0	0	0	0	0	0	0.00773029
LGI4	0.0970071	0.0608564	0.0292464	0.0895743	0.096641	0.0671668	0.0702425	0.11385	0.0747906	0.0260848	0.0417899	0.0423877	0.0400825	0.0631655	0.06627	0.073204	0	0.0725858	0.0590313	0.0597544	0.0550559	0.0314953	0.0775204	0.0389591	0.0485792	0.060415	0.57969	0.0991853	0.0952912	0.103731	0.260736	0.10319	0.129022	0.0342455	0.0172881	0.0269491	0.0832517	0.10788	0	0.0900143	0.0399266	0.0480508	0.145731	0.0530923	0.0441357	0.0760025	0.0526657	0.0166478
FXYD1	0.0163655	0.00769292	0.00272786	0.0269278	0.0158769	0.00327886	0.0235254	0.0219519	0.00755974	0.00459317	0.000784189	0.000782633	0.00363946	0.00366047	0.0315326	0.00854511	0	0.0044272	0.0103961	0.00391116	0.0083873	0.000951422	0.0138105	0.0132615	0.00468183	0.0100703	0	0.0102334	0.0182539	0.0175312	0.106783	0.0151134	0.0159567	0.00625769	0	0.0128377	0.0117091	0.0159359	0	0	0.00304581	0.00449975	0.00785902	0.0122594	0.00140398	0.00703927	0.0270753	0.0036476
FXYD7	0.238148	0.12149	0.121903	0.166627	0.152961	0.141487	0.263402	0.192559	0.208058	0.0895147	0.164288	0.110696	0.251721	0.231982	0.213664	0.23211	0	0.285016	0.235911	0.158391	0.123026	0.138416	0.194661	0.108288	0.152704	0.163436	0.0577415	0.150537	0.239924	0.141304	0.279557	0.22647	0.202318	0.0756049	0.139732	0.112212	0.155912	0.177799	0	0.151175	0.183384	0.218732	0.232316	0.242137	0.173616	0.153515	0.153708	0.0740263
FXYD5	0.00739169	0.00154119	0.000725178	0	0.0113656	0.00312438	0.0112022	0.00385494	0.00818083	0.00423195	0.000852764	0.0105372	0.0125675	0.0255779	0.000896057	0.0110503	0	0.0229591	0.00668111	0.00539915	0	0.00857942	0	0.00533741	0.00215013	0	0	0.00967733	0.00760028	0.0172606	0.0122281	0.0114436	0.0107335	0.002216	0	0.0049924	0.00358022	0.00771822	0	0	0.00632826	0	0	0.0100748	0.000693005	0.0340955	0.00550409	0.0133264
FAM187B	0	0	0.000836762	0	0.00121436	0	0.0010764	0	0.00256034	0	0	0	0	0	0	0.00228644	0	0	0.0022857	0	0	0.000753687	0	0.000940124	0	0	0	0	0	0	0	0.00243732	0	0.00212976	0	0	0	0	0	0	0	0	0	0	0	0	0	0.00373831
LSR	0.000921301	0.00932131	0.0122409	0.0394092	0.020361	0.0110605	0.00425254	0.00362555	0.0129921	0.0021618	0.00224377	0.0051155	0.00239245	0.0225353	0.00835233	0.0129768	0	0.00861986	0.00680682	0.00805684	0.0296801	0.00464005	0	0.0103699	0.00731071	0.0151615	0	0.0101714	0.00476209	0.0210769	0.0144335	0.00131063	0.00531384	0.0078955	0	0.00371216	0.0067446	0.00130003	0	0.00518433	0.0192977	0.00255498	0.0157978	0	0	0	0.00879615	0.00641547
USF2	0.14105	0.106021	0.0864146	0.13656	0.127789	0.138479	0.236153	0.121502	0.114651	0.0799221	0.136848	0.0790117	0.162883	0.1316	0.171209	0.14644	0.204377	0.114701	0.144342	0.0913509	0.114825	0.0693988	0.209464	0.0779096	0.132913	0.115088	0.0577415	0.13501	0.116771	0.10573	0.230317	0.0922748	0.123687	0.0884119	0.0860001	0.0838966	0.137431	0.184293	0	0.132961	0.103381	0.0997241	0.162998	0.196991	0.146883	0.10844	0.0561677	0.113726
HAMP	0	0	0	0.00729234	0	0	0.00517284	0.00396833	0.00146836	0	0	0	0.0104828	0	0	0	0	0	0.00272528	0.000984332	0.00191013	0.00182595	0	0.00514624	0	0	0	0	0.00582029	0	0.0420322	0.00593271	0.00530032	0	0	0	0.00429656	0	0	0.00298777	0	0	0.0126968	0	0.00427674	0.00669199	0	0.000919349
MAG	0.041171	0.0578995	0.0151103	0.035834	0.0440124	0.0287726	0.0302297	0.0123784	0.0158554	0.00137973	0.0151104	0	0.0172762	0.0154122	0.0203226	0.00175456	0	0.00759938	0.0150785	0.0122975	0.0254452	0.0144844	0.0341515	0.0115644	0.0129345	0	0	0.0459385	0.0369121	0.0584046	0.143585	0.00964527	0.0154592	0.0028245	0.059966	0.00792685	0.0105922	0.0142899	0	0.0661693	0.00522007	0	0.0180246	0.0825734	0.00801554	0.016391	0.0473898	0.0101759
CD22	0	0.0167181	0.00458345	0.0280453	0	0.0119819	0.00586528	0.0276201	0.00745566	0.00163586	0.000810767	0.00401083	0.00457687	0.00852727	0.0267905	0.0105798	0	0.0123564	0.00138057	0	0.00107822	0.00573599	0.044309	0.00647477	0.000503662	0.0065572	0	0.0280143	0.0128494	0.00850324	0.0713565	0.00935277	0.0103635	0	0	0.00187755	0.0119518	0	0	0.00278249	0	0.010865	0.00840435	0	0.00342095	0.00707951	0.0312757	0.00802613
FFAR1	0	0	0	0	0	0	0.00099535	0	0	0	0	0	0	0	0	0	0	0	0	0.00195787	0	0	0	0	0	0	0	0	0	0	0	0	0	0	0	0	0	0	0	0	0	0	0	0	0	0	0	0
FFAR2	0	0	0	0.00284285	0.00190879	0	0.00382075	0	0.000766676	0	0	0	0	0	0	0	0	0	0	0	0.00208111	0	0	0	0.000719463	0	0	0	0	0	0	0	0	0	0	0	0	0	0	0	0.00156443	0	0	0	0	0	0	0
KRTDAP	0	0.00059796	0.000190461	0	0	0	0	0	0	0	0	0	0	0.00336095	0.00408924	0	0	0	0	0	0	0	0	0	0	0	0	0	0	0	0	0	0	0	0	0	0.00404698	0.00112737	0	0	0	0	0	0	0	0	0	0
DMKN	0.00519452	0.0145049	0.003252	0.00659715	0.0191847	0.00366348	0.00711568	0.00712066	0.00882299	0	0.000608641	0.0157452	0.00530623	0.0150575	0.00816965	0.0461797	0	0.00944743	0.00090959	0.00423054	0.0223306	0.00763926	0.00719782	0.0119781	0.0215527	0.0059269	0	0.0313168	0.00874021	0.0126452	0.0256984	0.00983793	0.0191569	0.00370541	0	0.00481946	0.0103897	0.0142655	0	0.00503122	0.00184853	0	0.00467752	0.00515905	0.0176276	0.0304838	0	0.00432126
SBSN	0	0	0	0	0	0	0.00163693	0.000792344	0.000522667	0	0	0	0	0	0	0	0	0	0	0	0	0	0	0	0	0.000787811	0	0	0	0	0	0	0.000570176	0.00442073	0	0.000979511	0	0	0	0	0.000863338	0	0	0	0.00239698	0	0	0.0151838
GAPDHS	0.00911282	0	0.00480619	0.0156551	0.0255845	0.00155632	0.00356073	0.00120049	0.00698646	0.0038583	0.000519738	0.000598984	0.00175434	0	0	0.00582686	0.249469	0.00591228	0.00399691	0.00444453	0.00514969	0.00344866	0	0	0	0	0	0.0224509	0.0164886	0.0072616	0	0.00463555	0.00383739	0.00355019	0	0.00233504	0	0	0	0	0.00668149	0	0	0	0.0051316	0.00257747	0.0011153	0
TMEM147	0.029589	0.0298235	0.0378823	0.137604	0.0679462	0.0820375	0.0920167	0.0549079	0.0661303	0.0324165	0.0139303	0.0156808	0.0499022	0.0749642	0.0620922	0.0704061	0.157068	0.052005	0.0767007	0.0363703	0.0353437	0.0232016	0.0406115	0.0281351	0.0454492	0.0182569	1.10294	0.0407494	0.106405	0.0630665	0.0634082	0.0542918	0.0381906	0.0262513	0	0.0140699	0.060283	0.036534	0	0.036249	0.0466098	0.0326056	0.072778	0.026321	0.0435034	0.015814	0.0134503	0.0305144
ATP4A	0.00444344	0.00837383	0.00168649	0.00573117	0.0185986	0.00765281	0.00245859	0.0109278	0.00454852	0.00206325	0.00105534	0	0.00880042	0.00293975	0.00101787	0	0	0.00353484	0.00766479	0.0109197	0.00451765	0.00267458	0.0352517	0.00360288	0.00408483	0.00571342	0	0.00461345	0.00131287	0	0	0.0146162	0.0100223	0.00475658	0	0.00230277	0	0.0173828	0	0.0506689	0.00289744	0.00734221	0	0.00899787	0	0.00778583	0.00105278	0.00151527
HAUS5	0.0271056	0.0505133	0.0479087	0.0912465	0.0495277	0.0675284	0.0775164	0.0447718	0.0501172	0.0356234	0.0183404	0.035092	0.0441484	0.0331805	0.0417819	0.0777697	0.0799554	0.0592774	0.046765	0.0687746	0.039504	0.0378157	0.0414627	0.0150111	0.0362955	0.0225815	0.437905	0.0359141	0.0644493	0.0400735	0.0683025	0.0557552	0.0399345	0.038842	0.0482485	0.0489115	0.0405375	0.0085305	0	0.0512395	0.045097	0.0155798	0.0609087	0.0380845	0.0568496	0.00534086	0.0602753	0.0220974
RBM42	0.0735301	0.0349969	0.0276051	0.0449839	0.0185467	0.0342285	0.0953089	0.0324468	0.0239239	0.01443	0.0528357	0.0243598	0.0531239	0.0180005	0.0500595	0.024983	0	0.0216318	0.0399349	0.0143066	0.0188044	0.0193123	0.0301084	0.0298792	0.0499433	0.00690879	0	0.0294637	0.0232454	0.0269972	0.0721968	0.0243422	0.0225003	0.022265	0.0197498	0.0198709	0.0360655	0.0480047	0	0.0400382	0.0285253	0.0385572	0.0356097	0.0353698	0.0408563	0.013434	0.0119103	0.0454313
ETV2	0.00244147	0.000935195	0.00146072	0.00626919	0.00572359	0	0.00621139	0.00285301	0.00106998	0.000357133	0.00113527	0.00115423	0.003957	0.0430792	0.00104277	0.010823	0	0.00225847	0.00412897	0	0	0.000716702	0	0	0.00387356	0.00851457	0	0.0101465	0	0	0	0	0	0	0	0	0.00342453	0	0	0.0108028	0	0	0	0.00736196	0	0	0.00190861	0
COX6B1	0.149018	0.120412	0.110871	0.310094	0.211496	0.200841	0.257034	0.134217	0.134351	0.0930292	0.0864861	0.0560549	0.147829	0.157335	0.109422	0.189139	0.204377	0.153283	0.191063	0.103955	0.125029	0.103343	0.175193	0.0853564	0.162457	0.126973	0.415969	0.197674	0.389218	0.189829	0.124719	0.170864	0.11415	0.0835992	0.120125	0.0474724	0.139644	0.182442	0	0.148789	0.106316	0.14264	0.20683	0.159253	0.171191	0.122495	0.134052	0.0810173
UPK1A	0.00895326	0	0.0005654	0.00480434	0	0	0	0.00614035	0.00276595	0	0	0	0	0	0.00223529	0	0	0	0	0	0	0.000466505	0	0	0.000824896	0	0	0.00389054	0.00532731	0	0	0	0.00470288	0.00207066	0.0121705	0	0.00491016	0.00226802	0	0.00173213	0.00485389	0	0	0.0107805	0	0	0	0.0215924
ZBTB32	0	0.0124364	0.00593418	0.00624136	0.00679853	0	0.00268297	0.00777609	0.018491	0.000555153	0.00284874	0.00108617	0	0.00438165	0.00268052	0.0224239	0	0.0051255	0.0124986	0.00782522	0.00713137	0.00323234	0	0.00902441	0.0122352	0.00386465	0	0.0024282	0.00976011	0.00391855	0	0.00483908	0.00405715	0.0105047	0.0116751	0.00212371	0.00429977	0.00332893	0	0.0164956	0.0163814	0.00444879	0.0209115	0	0.00100345	0.0293192	0.00356591	0.0272221
KMT2B	0.139051	0.154295	0.0926204	0.107834	0.134508	0.0988868	0.0840438	0.101327	0.109896	0.104602	0.0780681	0.0862415	0.136663	0.141012	0.161456	0.117675	0.354263	0.146288	0.103794	0.143262	0.143694	0.0941072	0.131215	0.0712624	0.0655352	0.110686	0.274418	0.123122	0.157829	0.0962118	0.186324	0.158081	0.145765	0.0999201	0.107681	0.0999411	0.110624	0.0997538	0	0.142709	0.108113	0.0760723	0.211266	0.163444	0.0900386	0.0926491	0.166932	0.0979126
IGFLR1	0	0.00821436	0.00241896	0	0.00586837	0	0.00141449	0.00197499	0.000966106	0.00103679	0.00904084	0	0	0	0.000771382	0.00763449	0	0	0.0044655	0	0.00881569	0.000380016	0	0	0	0.0175819	0	0.0129156	0	0.00126468	0	0.00566133	0.00181108	0	0	0	0	0	0	0	0.00235422	0	0	0.0167662	0	0	0	0
AD000671.1	0	0	0	0	0	0	0	0	0	0	0	0	0	0	0	0	0	0	0.000508773	0	0	0	0	0	0	0	0	0	0	0	0	0	0	0	0	0	0	0	0	0	0	0	0	0	0	0	0	0.00436207
HSPB6	0	0	0.000258462	0	0	0	0.0010666	0	0.000806599	0	0.000317656	0	0.0014739	0.00314269	0	0	0	0	0.0043838	0	0	0	0	0.00525432	0.00867975	0.0036546	0	0	0	0	0.0543195	0.00204808	0.00203724	0	0	0	0	0	0	0	0	0	0	0	0.00229268	0	0	0
PROSER3	0.0176432	0.0543453	0.0224667	0.0336278	0.0496551	0.0110612	0.033329	0.0543225	0.0239668	0.00978267	0.00598437	0.0338678	0.0121316	0.034962	0.0263147	0.0461167	0	0.0511657	0.0224801	0.0235504	0.0189395	0.0240162	0.028382	0.03683	0.0157721	0.0153147	0	0.021417	0.0133388	0.00143103	0.0520833	0.042997	0.0325798	0.019293	0.0241507	0.031341	0.0285181	0.0147194	0	0.053726	0.0376079	0.0296091	0.0472113	0.0205856	0.00686667	0.00717866	0.0229415	0.0284458
ARHGAP33	0.147306	0.133282	0.100039	0.18336	0.177069	0.157027	0.121008	0.0991574	0.0968983	0.0590102	0.0662838	0.0720643	0.147684	0.122853	0.11624	0.0935838	0	0.0865655	0.0970593	0.146423	0.12462	0.0559601	0.0933277	0.0732867	0.111756	0.0892172	0	0.136897	0.160596	0.191422	0.21721	0.111296	0.107657	0.0957538	0.0409985	0.0685646	0.124271	0.109713	0	0.0975583	0.126033	0.121726	0.163257	0.199748	0.0898525	0.0409803	0.0418167	0.0961269
PRODH2	0	0.00114838	0.00322346	0.00105057	0	0	0.00262157	0.00242932	0.00283672	0.000235921	0	0	0	0	0.00125251	0	0	0	0.00299487	0	0	0.0019777	0	0	0	0	0	0.00131941	0.00690946	0.00208704	0	0	0.00300625	0.00209725	0	0.00248383	0.00170093	0	0	0.00225005	0	0	0	0	0	0	0.00095204	0.056444
NPHS1	0.00091429	0.0095629	0.0112568	0.0173111	0.0356339	0.0149332	0.00210772	0.0267322	0.00878858	0.00157005	0.00739873	0.000916735	0.0135691	0.0378464	0.0527598	0.00355554	0	0.018608	0.0176521	0.0172283	0.00753703	0.0190602	0.00616133	0.0246572	0.00536352	0	0	0	0.0228333	0	0	0.0277577	0.01538	0.00997181	0.0374875	0.013778	0.0113531	0	0	0.00988819	0.0366316	0.00398312	0.0182685	0.0223652	0.00326325	0.0175677	0.00129394	0.151312
KIRREL2	0	0	0	0	0.00273908	0	0	0	0.000462363	0	0	0	0	0.00342587	0	0	0	0	0	0	0	0	0	0.0107066	0	0	0	0	0.0021167	0	0	0.00502106	0.00182628	0	0	0	0	0	0	0	0	0	0	0	0	0.00335967	0	0.00193627
APLP1	0.337868	0.236081	0.171891	0.298975	0.26903	0.304526	0.342305	0.227481	0.206597	0.140771	0.251029	0.221617	0.328943	0.302185	0.223451	0.210645	0.676226	0.205952	0.237194	0.192003	0.209471	0.106615	0.277028	0.0968488	0.242043	0.231706	0.0577415	0.324603	0.339401	0.313953	0.494865	0.248327	0.244003	0.184663	0.31046	0.112161	0.285552	0.300617	0	0.211629	0.169225	0.394194	0.323893	0.30704	0.307143	0.128374	0.120126	0.148944
NFKBID	0.00968754	0.0206353	0.0130087	0.0618053	0.0444302	0.0226241	0.0597078	0.0319777	0.0224772	0.0115448	0.00639039	0.00408643	0.0235929	0.0769251	0.0296643	0.0383609	0	0.0392054	0.0189794	0.0161205	0.0348052	0.0181002	0.0222054	0.03384	0.0134428	0.0188498	0	0.0409582	0.0423398	0.0394533	0.0466819	0.0395997	0.0164934	0.0399628	0.004541	0.0201177	0.0322601	0.0154347	0	0.0184309	0.0113951	0.0577016	0.0540738	0.0416008	0.0299812	0.00930923	0.0516999	0.063438
HCST	0.00895524	0	0.00082796	0	0.00549657	0	0	0.00047653	0.000375941	0.00426198	0	0	0.00304091	0.0030214	0	0	0	0	0.00112973	0	0.00093997	0.000458509	0	0.00257348	0.000711325	0	0	0	0	0	0	0.00155173	0.00295223	0	0	0.00118305	0	0.0172412	0	0	0	0	0.00387269	0	0.0018111	0	0	0
TYROBP	0	0.00668616	0	0.000679167	0	0	0	0.00081928	0.000845493	0	0.0100022	0	0	0	0.00436272	0	0	0.00516439	0	0	0	0	0	0	0	0.00342642	0	0	0.00461726	0	0	0.00180635	0.000546333	0	0	0.0001246	0.00105841	0.00660883	0	0	0	0.0141395	0.00458095	0.00131834	0	0	0	0.00153321
LRFN3	0.0368617	0.0304721	0.0249993	0.0370701	0.0262414	0.0848879	0.029382	0.0586085	0.0483281	0.015634	0.0261473	0.0186133	0.0498678	0.0677764	0.0527945	0.0590984	0	0.0389919	0.0614115	0.0555996	0.0341425	0.0230686	0.0572606	0.020816	0.0237996	0.038247	0.0577415	0.0336498	0.0309924	0.0355877	0.0403937	0.0439478	0.0298481	0.0174024	0.0283648	0.0189705	0.0431844	0.0542671	0	0.0226191	0.0489444	0.0431268	0.0357029	0.0510366	0.0351019	0.0274923	0.0239928	0.0246129
SDHAF1	0.0271146	0.0319085	0.0303687	0.0613548	0.0392467	0.0274372	0.0462263	0.0257765	0.0421511	0.00464332	0.0149619	0.0235867	0.0155237	0.038963	0.0153003	0.0505085	0	0.0541877	0.0623077	0.0330106	0.0506328	0.0195716	0.0133268	0.052854	0.0282595	0.0271602	0	0.0114491	0.0552938	0.0165238	0.0152941	0.0309199	0.012723	0.0326094	0.00371213	0.0118439	0.0240591	0.00731709	0	0.0330865	0.0372698	0.0120276	0.0734366	0.012149	0.0229937	0.0284688	0.0225914	0.0176817
SYNE4	0	0	0.00194983	0.0124596	0.0127519	0	0.00107706	0.00235519	0.0037496	0	0.000703745	0.0012877	0.00112873	0.0124594	0.00367325	0.000875167	0	0.00947851	0.00074669	0.00110925	0	0.0051629	0	0.00811107	0	0.00357625	0	0.00152248	0.00583094	0.0101229	0.0202645	0.00505228	0.0029901	0	0	0.00342622	0.00565432	0.0243279	0	0	0.00172946	0	0.00243368	0.00919724	0.00234865	0	0.00114353	0.00617131
ALKBH6	0.0847622	0.0551723	0.0360976	0.0532154	0.0943456	0.0607534	0.0620371	0.0537761	0.0636702	0.0429341	0.0552364	0.0356313	0.0808022	0.0919198	0.0580308	0.063431	0.334077	0.0564079	0.0830208	0.0618712	0.0743088	0.0265485	0.0404497	0.0465936	0.0466596	0.0458233	0	0.0372669	0.0777079	0.0271968	0.0517625	0.065223	0.0483391	0.0560763	0.0263424	0.0396295	0.0381934	0.0201158	0	0.0289575	0.0499286	0.0210123	0.121524	0.0653053	0.0540748	0.0405883	0.0531016	0.0248589
CLIP3	0.291395	0.252454	0.199333	0.265298	0.232683	0.329109	0.355428	0.250362	0.177305	0.214017	0.381346	0.223383	0.401035	0.208482	0.19752	0.1815	1.05521	0.165534	0.285057	0.196017	0.192174	0.137118	0.281205	0.121623	0.303282	0.384309	0.537219	0.400735	0.358307	0.353367	0.511696	0.245282	0.269639	0.144232	0.284398	0.166354	0.243788	0.273388	0	0.236016	0.142932	0.35273	0.277666	0.371374	0.319592	0.157404	0.117965	0.161372
THAP8	0.0562621	0.0633831	0.0297048	0.0698279	0.0396361	0.0162575	0.0174825	0.038915	0.0352238	0.0303458	0.0241386	0.0253938	0.0185477	0.0435756	0.0440527	0.0356858	0	0.0349341	0.0324871	0.0317352	0.0178922	0.0296485	0.02533	0.0324343	0.0163159	0.0122169	0	0.0242519	0.0532768	0.0427849	0.0520111	0.0193545	0.0288445	0.0369358	0.0403009	0.0265581	0.0381756	0.046428	0	0.0194282	0.0367746	0.0112064	0.0110914	0.0381952	0.0137807	0.0366866	0.0195703	0.0465493
WDR62	0.00519313	0.00772206	0.00877234	0.0180059	0.00679021	0	0.0408616	0.0105733	0.009528	0.0013734	0.00110684	0.00199553	0.010976	0.00810336	0.0187355	0.0127987	0	0.0293946	0.00916897	0.0134783	0.0261037	0.00578704	0.00360691	0.0130097	0.00619376	0.00622031	0.0577415	0.0189907	0.013454	0.0114758	0	0.0104576	0.00969711	0.00837701	0	0.00695741	0.0138664	0.00120303	0	0.00475972	0.0106503	0.0049745	0.0313012	0.0272225	0.00265749	0.0101393	0.0302052	0.0518011
OVOL3	0	0.00323035	0.00121337	0.00644761	0.00121436	0	0	0.00108649	0.000637622	0	0	0	0	0.00479936	0.00265327	0	0	0	0.000420075	0.0036816	0.00783765	0.00432819	0	0	0	0	0	0	0.0073546	0	0	0	0.00149263	0.0046735	0	0.00221624	0.00160326	0	0	0	0	0	0	0	0	0	0.00151377	0.012871
POLR2I	0.0472007	0.0202445	0.0229198	0.0871113	0.0641981	0.0465297	0.0612993	0.0168911	0.0302448	0.00341265	0.0108906	0.0206571	0.0302304	0.0377978	0.0222541	0.0322998	0	0.0388444	0.0412425	0.0223082	0.0178795	0.0109718	0.0203037	0.0126756	0.0276319	0.0375009	0	0.0464713	0.0972165	0.0437346	0.0397037	0.0168417	0.0174657	0	0.034305	0.00767444	0.031138	0.0137213	0	0.0107909	0.0172585	0	0.0323269	0.0045498	0.0420509	0.0275013	0.00948399	0.00205222
TBCB	0.148858	0.0851775	0.0768409	0.127932	0.109429	0.142786	0.197233	0.129618	0.109807	0.0879419	0.196726	0.0738849	0.171366	0.0885809	0.128512	0.0989697	0.53879	0.10473	0.184626	0.122234	0.0914246	0.0896884	0.173274	0.0480339	0.148699	0.107528	0	0.159784	0.176602	0.108029	0.296999	0.159392	0.138308	0.0368465	0.137233	0.0537414	0.119244	0.139754	0	0.121747	0.0891757	0.135178	0.144712	0.190937	0.173753	0.0831999	0.100637	0.0883198
CAPNS1	0.134791	0.115331	0.068382	0.130571	0.096549	0.143142	0.144796	0.116567	0.082708	0.0636534	0.112457	0.118773	0.127378	0.0865936	0.131182	0.0803158	0.214917	0.0987992	0.124468	0.0920385	0.129302	0.0662244	0.0794209	0.0586526	0.169928	0.192012	0	0.133792	0.123637	0.100315	0.253335	0.114768	0.0947509	0.0700661	0.128658	0.0594567	0.103009	0.141943	0	0.080002	0.0553687	0.150941	0.141145	0.171806	0.143054	0.0424522	0.0314822	0.0581787
COX7A1	0.043955	0.0403095	0.0217727	0.0544103	0.048008	0.0589375	0.0203606	0.0431926	0.0346589	0.00457611	0.0165591	0.00430198	0.0181007	0.0381842	0.0158356	0.0127135	0.406399	0.0366822	0.0322224	0.0131049	0.0370731	0.00746574	0.0101776	0.0106952	0.0424505	0.0418288	0	0.0693709	0.0741348	0.028606	0.0602964	0.01694	0.0250378	0.00526794	0	0.0077681	0.0859364	0.0219647	0	0.00285391	0.00109327	0	0.0426712	0.0758795	0.0140334	0.0178852	0	0.0116322
ZNF565	0.205872	0.185344	0.181998	0.374332	0.307906	0.142073	0.152561	0.202238	0.207093	0.138519	0.178032	0.155744	0.137632	0.297946	0.297692	0.302159	0	0.264719	0.202319	0.189387	0.251811	0.166081	0.18139	0.209609	0.135181	0.203554	0.0577415	0.170164	0.369644	0.181139	0.0959336	0.254688	0.203983	0.19095	0.178754	0.137672	0.191111	0.153126	0	0.207876	0.191203	0.129082	0.396868	0.129589	0.124154	0.108204	0.165298	0.186113
ZNF146	0.25027	0.222185	0.144855	0.252567	0.206226	0.189303	0.164652	0.18804	0.150911	0.117737	0.181257	0.185098	0.178828	0.225969	0.227145	0.236447	0.157068	0.182561	0.187377	0.179158	0.160108	0.117024	0.0998418	0.110131	0.145866	0.163888	0	0.194339	0.248071	0.218106	0.283969	0.212366	0.180448	0.1574	0.251029	0.158343	0.162561	0.188263	0	0.184534	0.172611	0.228373	0.326631	0.228507	0.17269	0.0956541	0.114396	0.157927
ZFP14	0.287318	0.259959	0.212748	0.261416	0.241339	0.268874	0.201103	0.225202	0.184425	0.131826	0.184881	0.190648	0.266	0.248819	0.22284	0.273262	0.349019	0.234786	0.194821	0.219859	0.235225	0.155697	0.279337	0.172621	0.169757	0.28322	0.274418	0.284693	0.333164	0.237727	0.345082	0.284273	0.213369	0.181435	0.316572	0.197514	0.226276	0.273807	0	0.245583	0.213808	0.343726	0.3287	0.205109	0.197376	0.172771	0.184421	0.158324
ZFP82	0.259466	0.183199	0.116256	0.197331	0.153266	0.152093	0.16691	0.147973	0.121828	0.121242	0.152623	0.162966	0.131949	0.15735	0.156884	0.188071	0	0.166212	0.174684	0.14358	0.137066	0.106984	0.142509	0.125918	0.11695	0.135321	0.57969	0.145408	0.200283	0.175275	0.128338	0.190326	0.131776	0.129213	0.168425	0.158007	0.133391	0.194693	0	0.217679	0.119898	0.211073	0.212387	0.150833	0.108398	0.126738	0.116757	0.170532
ZNF566	0.170293	0.222591	0.145005	0.267664	0.267918	0.168879	0.127145	0.170921	0.15171	0.127846	0.157743	0.137123	0.16534	0.189897	0.189423	0.227216	0	0.145676	0.158668	0.194345	0.228317	0.115502	0.126095	0.113139	0.139056	0.156292	0.0577415	0.240208	0.225883	0.234934	0.219171	0.197608	0.169945	0.19791	0.111199	0.133569	0.185406	0.141236	0	0.167422	0.177891	0.181105	0.240065	0.102432	0.169803	0.0893357	0.11957	0.148786
ZNF260	0.0811597	0.0617559	0.048839	0.0813951	0.050405	0.105492	0.0777731	0.0411045	0.0686891	0.0422913	0.0509486	0.046627	0.0606065	0.0552603	0.046691	0.0817764	0.178729	0.0542688	0.0622549	0.0309408	0.0675992	0.0475071	0.0454641	0.0850331	0.0358595	0.0531716	0	0.0330342	0.0579577	0.0498322	0.101859	0.0928654	0.0662399	0.0575514	0.063634	0.0329226	0.077533	0.05303	0	0.0246429	0.033099	0.0995148	0.113666	0.0302952	0.0583829	0.0586179	0.0292164	0.0496854
ZNF529	0.227725	0.209962	0.186791	0.326767	0.272811	0.244803	0.221722	0.220226	0.212293	0.134985	0.18573	0.16126	0.231879	0.262535	0.228166	0.273395	0.204377	0.251478	0.187642	0.230416	0.18444	0.138679	0.228738	0.171652	0.147732	0.20672	0.0577415	0.24782	0.339734	0.323242	0.356129	0.263644	0.206211	0.156148	0.235118	0.179277	0.182164	0.248683	0	0.197761	0.229675	0.188621	0.342362	0.254509	0.194347	0.167599	0.138888	0.138607
ZNF382	0.22571	0.223955	0.151304	0.212367	0.188977	0.162103	0.170053	0.164787	0.165702	0.11756	0.123524	0.199732	0.188903	0.193686	0.176376	0.219127	0	0.212133	0.150767	0.167714	0.181385	0.128114	0.132866	0.113337	0.143161	0.215283	0.37039	0.321416	0.256109	0.238892	0.311525	0.211913	0.167055	0.129929	0.123934	0.150384	0.161776	0.196218	0	0.161569	0.157032	0.242089	0.285528	0.160276	0.142649	0.0917081	0.119435	0.165145
ZNF461	0.0926428	0.0687457	0.0719522	0.108624	0.108168	0.0560123	0.0929187	0.100285	0.085465	0.0616147	0.078195	0.0688738	0.101326	0.116536	0.156825	0.118687	0	0.131707	0.0880736	0.0842753	0.101775	0.071339	0.0741566	0.10047	0.0585635	0.100878	0	0.131651	0.126157	0.135551	0.110005	0.122028	0.0832326	0.0639773	0.0604332	0.0726613	0.0592313	0.106297	0	0.0853529	0.105044	0.0806824	0.203854	0.10002	0.0807766	0.0892249	0.0817152	0.0818153
ZNF567	0.139956	0.102768	0.0657964	0.114796	0.0620734	0.0648544	0.0619112	0.0819426	0.0792093	0.0487753	0.0556512	0.0515551	0.0635693	0.119072	0.133427	0.0800023	0.298509	0.0902202	0.096467	0.0740738	0.0784274	0.0627725	0.080431	0.0581655	0.0460682	0.119371	0	0.0686888	0.120619	0.12602	0.133595	0.104679	0.083395	0.0579583	0.0752161	0.0845804	0.103272	0.0656987	0	0.0929289	0.0821307	0.0388101	0.122631	0.0699688	0.0777504	0.0402447	0.0770536	0.054512
ZNF850	0.0465597	0.0392297	0.0214547	0.0416816	0.0239309	0.019039	0.0188686	0.0159877	0.0149303	0.0153212	0.00906674	0.00871503	0.00932089	0.0283395	0.0117528	0.0354805	0	0.0321098	0.0242187	0.00937119	0.0151478	0.0249049	0.0148262	0.0523328	0.00561755	0.00917161	0	0.00915343	0.0385515	0.00980539	0.027905	0.0399872	0.0059142	0.00480362	0.0346662	0.0138217	0.0131213	0.00465942	0	0.0141052	0.0152465	0.022161	0.0783435	0.00257906	0.0121789	0.0157123	0.0268313	0.00740589
ZNF790	0.136516	0.0567856	0.101678	0.172053	0.113227	0.0600761	0.0987258	0.117657	0.127959	0.0516233	0.0835284	0.0871452	0.0765112	0.162413	0.105421	0.165285	0.510208	0.156492	0.10549	0.0949763	0.0740257	0.0828163	0.0380766	0.100543	0.0494677	0.0503099	0	0.108876	0.150973	0.0981329	0.0766636	0.153911	0.104092	0.111336	0.182437	0.0655031	0.0850473	0.141038	0	0.106179	0.126342	0.104315	0.171157	0.0917781	0.0602078	0.0783469	0.112699	0.14162
ZNF345	0.274872	0.238818	0.130935	0.169696	0.102973	0.13295	0.177692	0.1627	0.122832	0.124784	0.117217	0.158584	0.169198	0.171103	0.133958	0.162065	0	0.176865	0.113341	0.137428	0.104423	0.144159	0.191773	0.106501	0.0963599	0.234836	0	0.16879	0.217213	0.165149	0.225846	0.195331	0.174148	0.147952	0.238091	0.161196	0.150509	0.214954	0	0.164334	0.155895	0.272907	0.240568	0.171585	0.166092	0.154513	0.113335	0.154868
ZNF829	0.025826	0.0296256	0.0306855	0.0337606	0.0526775	0.0328039	0.033598	0.0195845	0.0398102	0.019254	0.0298113	0.0161976	0.0178616	0.0324412	0.0226437	0.0457911	0	0.02398	0.0288875	0.019606	0.0262204	0.0249152	0.0270152	0.0223067	0.0201574	0.0220304	0	0.042243	0.0557645	0.031143	0.00915286	0.0441442	0.0346475	0.0409368	0.0636443	0.0218194	0.0512036	0.0129785	0	0.030812	0.0200784	0.00353632	0.0570179	0.0331605	0.0156537	0.0234287	0.0228076	0.05184
ZNF568	0.136329	0.17068	0.125355	0.162395	0.217088	0.136474	0.131239	0.130237	0.13363	0.166268	0.152122	0.178525	0.172854	0.145686	0.104455	0.178662	0	0.154932	0.11498	0.164556	0.120094	0.100671	0.140473	0.104091	0.1193	0.147245	0	0.225209	0.230938	0.230493	0.146776	0.21605	0.144751	0.155251	0.262174	0.144338	0.193031	0.155674	0	0.216789	0.169568	0.16593	0.185437	0.163812	0.151282	0.13366	0.0818359	0.165504
ZNF420	0.146803	0.170474	0.159956	0.242606	0.211363	0.183633	0.138162	0.141851	0.154117	0.098642	0.148283	0.1256	0.184794	0.148844	0.193893	0.142579	0.0799554	0.16154	0.134238	0.153362	0.135508	0.128344	0.121608	0.154766	0.104192	0.105783	0	0.232229	0.216452	0.179431	0.285309	0.166901	0.181311	0.0988305	0.109969	0.144932	0.138533	0.178155	0	0.153808	0.173633	0.150417	0.205027	0.17051	0.128977	0.114686	0.14531	0.128803
AC012309.1	0.0155893	0.0205227	0.0214487	0.0473248	0.0362247	0.0225833	0.0147545	0.0241897	0.0259919	0.00867941	0.0147341	0.0490527	0.0174546	0.0527005	0.0117886	0.0227665	0	0.0264415	0.0240827	0.0131927	0.02426	0.0290819	0.0402026	0.0234025	0.021501	0.0426614	0	0.0419717	0.0435292	0.0264466	0.0060646	0.0423437	0.0258581	0.0144805	0.0248969	0.0156006	0.0164732	0.00443229	0	0.0200263	0.0162005	0.0305839	0.0539849	0	0.0295066	0.0151335	0.0278419	0.0277547
ZNF585B	0.0137983	0.00633966	0.0117507	0.0207485	0.0173456	0.00570984	0.00925701	0.0128784	0.0175231	0.00218918	0.00576426	0.000689999	0.0135594	0.0257309	0.00639417	0.0308491	0	0.0212245	0.0167107	0.00971013	0.00643549	0.0121342	0.0102142	0.0107699	0.00430205	0.0295414	0	0.0203536	0.0465277	0.0143165	0.0394132	0.0120216	0.00908578	0.00997771	0	0.0217562	0.0138552	0.0066412	0	0.00275031	0.0276525	0.0257852	0.0149566	0.0177425	0.00614172	0.00335967	0.0148789	0.00759123
ZNF383	0.0844439	0.142013	0.0661805	0.073199	0.102439	0.0541686	0.0669013	0.0697027	0.0542249	0.0811013	0.0695761	0.0498858	0.0906159	0.0808994	0.0655381	0.100293	0	0.078844	0.0708334	0.0663021	0.0596995	0.0596652	0.0656657	0.0427893	0.0423526	0.0799099	0	0.0538594	0.0837645	0.0738099	0.0616051	0.0933216	0.0751898	0.0637767	0.0291259	0.0862028	0.11028	0.0830849	0	0.0406501	0.0582116	0.0822376	0.0987243	0.064399	0.065693	0.0831087	0.081837	0.0593637
ZNF527	0.0519869	0.039803	0.0365058	0.0618419	0.0349245	0.0643547	0.0520485	0.0509296	0.0427438	0.0345862	0.0716452	0.0667533	0.0311254	0.0549358	0.0333211	0.0479214	0	0.0685605	0.0507765	0.0510443	0.0620049	0.0262238	0.0365989	0.0230532	0.0380404	0.0234981	0.0577415	0.0582575	0.0266946	0.0436894	0.024241	0.0520691	0.0450591	0.0446354	0.0309051	0.0403733	0.0366557	0.0378524	0	0.022144	0.0373722	0.05915	0.0401702	0.0421211	0.0268103	0.0265753	0.0403434	0.0357771
ZNF569	0.169842	0.163513	0.114442	0.164425	0.16528	0.0931404	0.130881	0.110107	0.11245	0.103163	0.123055	0.142031	0.147885	0.169456	0.124133	0.127632	0.4427	0.182706	0.0950418	0.133078	0.12957	0.103097	0.0605866	0.0782919	0.0777041	0.190726	0	0.113596	0.203903	0.112197	0.228863	0.133183	0.141333	0.113118	0.127683	0.138318	0.120994	0.156157	0	0.177523	0.133224	0.195486	0.18053	0.0943495	0.0876669	0.0982523	0.0704777	0.121769
ZNF570	0.11838	0.0391596	0.0466784	0.0399595	0.048848	0.0637296	0.0544948	0.0513189	0.0351387	0.0323293	0.052453	0.0768603	0.056405	0.0445286	0.0452118	0.0592823	0.229492	0.0596663	0.0811198	0.0382432	0.0591052	0.0560094	0.0344457	0.062385	0.0307847	0.0726725	0	0.0476123	0.0366878	0.0551521	0.0477156	0.0722576	0.0459891	0.0350148	0.054731	0.0477209	0.0704543	0.0538001	0	0.0773806	0.0399383	0.0643047	0.0498577	0.0506609	0.0437345	0.0388666	0.0670564	0.0949124
ZNF793	0.167372	0.163554	0.135046	0.19251	0.145694	0.105291	0.131478	0.130506	0.131037	0.0832779	0.11999	0.114135	0.105362	0.105398	0.150855	0.157149	0	0.14061	0.124656	0.161734	0.129125	0.0947242	0.133414	0.0783043	0.0936919	0.172306	0	0.18633	0.166682	0.152596	0.217895	0.134	0.118107	0.0880739	0.188523	0.103962	0.152213	0.11864	0	0.186097	0.127087	0.142932	0.192865	0.168948	0.13136	0.0536246	0.105975	0.11853
ZNF540	0.388694	0.287438	0.188694	0.29772	0.293946	0.26131	0.171671	0.217475	0.171395	0.133605	0.19101	0.153744	0.228866	0.261416	0.294236	0.312544	0.406399	0.264795	0.177003	0.227881	0.245821	0.134882	0.2171	0.157267	0.171906	0.244482	0.161531	0.323086	0.35765	0.285158	0.217121	0.271685	0.199659	0.128089	0.260217	0.19147	0.230706	0.181733	0	0.24225	0.214109	0.20653	0.400755	0.169519	0.185975	0.121045	0.194586	0.154481
ZNF571	0.127725	0.0996022	0.0832093	0.133548	0.141135	0.126384	0.110212	0.0685801	0.0756368	0.0743729	0.0548051	0.0496659	0.0986985	0.0508148	0.0803349	0.0648491	0	0.101679	0.0795964	0.0959617	0.0680574	0.0901892	0.0497298	0.0736101	0.0842918	0.0531484	0	0.125764	0.142255	0.0945087	0.0848405	0.110273	0.0783196	0.0694811	0.0628406	0.0856456	0.0757179	0.0702335	0	0.0594066	0.0681329	0.0424508	0.13684	0.120736	0.0810588	0.0636226	0.0967574	0.0864578
ZFP30	0.365057	0.202483	0.15003	0.208863	0.223709	0.19212	0.13966	0.203562	0.119215	0.150958	0.226959	0.159898	0.187876	0.212316	0.197076	0.173553	0.204377	0.228163	0.165346	0.180737	0.187821	0.124951	0.145678	0.130181	0.156837	0.228418	0	0.23319	0.247701	0.236406	0.38928	0.190583	0.187632	0.109811	0.190041	0.140263	0.166892	0.163538	0	0.128582	0.122894	0.282126	0.340118	0.152844	0.140932	0.117853	0.15631	0.147574
AC093227.2	0.0162336	0.0456677	0.0192849	0.0303474	0.0222496	0.0230408	0.0164238	0.045023	0.0137579	0.0111482	0.0208548	0.0176238	0.00911747	0.02773	0.0107298	0.0268502	0	0.0256072	0.0197415	0.031802	0.0285512	0.017975	0.0236614	0.0199644	0.015998	0.0674828	0	0.0449254	0.0323423	0.0482937	0.0383709	0.0432104	0.0193275	0.0175252	0.048946	0.0159906	0.027056	0.0256726	0	0.00788783	0.00902196	0.0489504	0.0358192	0.0121795	0.0149102	0.0133162	0.00284355	0.0220385
ZNF607	0	0	0.00328883	0.00156743	0	0	0.00304685	0.000826959	0	0	0	0	0	0.00367726	0.00167968	0	0	0	0.00533664	0.00238963	0	0.0025148	0	0.0133919	0.000645145	0	0	0	0	0	0	0.00171241	0.000202388	0.00380012	0	0.000778105	0.00103567	0.00396258	0	0.00169619	0.0117546	0	0.0134935	0	0	0	0	0
ZNF573	0.259233	0.207802	0.152272	0.213724	0.203235	0.206884	0.118401	0.170962	0.151537	0.122367	0.156449	0.136913	0.21112	0.21047	0.244428	0.187804	0	0.186268	0.147363	0.184252	0.161944	0.101806	0.187457	0.0930137	0.127237	0.13695	0	0.164914	0.159971	0.175683	0.407434	0.168151	0.15716	0.152047	0.138669	0.160216	0.159568	0.194719	0	0.170298	0.192368	0.259085	0.238417	0.203897	0.112324	0.122027	0.104315	0.136242
WDR87	0	0.00183856	0.000731231	0.00661132	0.00251177	0.00423404	0.00352678	0.00299913	0.0038993	0	0.000519738	0.00144445	0	0.0109862	0	0	0	0.00298485	0.000870526	0	0.00597501	0.00977608	0	0.00497665	0.00104045	0	0	0	0.0125894	0	0	0.0146226	0.00131814	0.00878402	0	0.0022609	0.000951336	0.0130266	0	0	0.00283049	0	0.00606298	0	0.00100345	0.00275837	0	0.00440828
SIPA1L3	0.440099	0.417916	0.255908	0.441134	0.397622	0.300498	0.282783	0.345969	0.241668	0.233518	0.307074	0.307914	0.381098	0.309869	0.4397	0.408216	0.661371	0.37287	0.27695	0.370827	0.249682	0.21264	0.518474	0.284203	0.249869	0.408473	0.550229	0.354383	0.371427	0.409375	0.635803	0.362039	0.329487	0.229868	0.573891	0.288515	0.389757	0.462813	0	0.406051	0.338291	0.431216	0.468227	0.440461	0.351986	0.251028	0.27548	0.262751
DPF1	0.0834877	0.148379	0.115269	0.156749	0.185261	0.135494	0.222777	0.123811	0.128277	0.0788137	0.113112	0.099418	0.134303	0.16719	0.159691	0.19153	0.262524	0.206981	0.136287	0.152542	0.121266	0.0890711	0.181444	0.12158	0.130771	0.0983262	0	0.108605	0.17125	0.105672	0.187361	0.17555	0.153574	0.111095	0.117419	0.108986	0.172069	0.135186	0	0.146162	0.140618	0.121889	0.178087	0.196365	0.150496	0.0757793	0.1536	0.15716
SPINT2	0.0194833	0.060168	0.0515251	0.0499037	0.0563179	0.0136352	0.0140226	0.0288776	0.0386277	0.0216174	0.0358563	0.0287991	0.054783	0.0800968	0.0634975	0.0439069	0	0.123606	0.0501282	0.0498193	0.04616	0.0325673	0.0190729	0.04811	0.0257728	0.0302285	0	0.0210396	0.0251719	0.0312492	0.0349051	0.0529404	0.0413044	0.0274934	0.00747849	0.0327	0.0324298	0.0835233	0	0.0376877	0.0482413	0.0144959	0.0565483	0	0.036884	0.054137	0.0370014	0.0695944
PPP1R14A	0.0065529	0.0458379	0.00690167	0.0243889	0.0269585	0.00224225	0.0125228	0.0126763	0.0135176	0.00355733	0.0162429	0.0109153	0.0068421	0.00310981	0.0138243	0	0	0.0020357	0.0186317	0.0161007	0.0110282	0.00989008	0.0422219	0.0121657	0.0161682	0.00586779	0.0577415	0.0258903	0.0247413	0.0366438	0.00437531	0.00268915	0.0178994	0.00441926	0.0417908	0.00800784	0.0031813	0.0239293	0	0	0.00332028	0.00795473	0.00624163	0.0287077	0.00267314	0.0159302	0.0227558	0.0125155
AC011479.1	0.0181843	0.00732531	0.00649649	0.0308292	0.0111124	0.001686	0.0308429	0.0164374	0.00988971	0.0134724	0.00767262	0.0192887	0.00759015	0.00930729	0.0339039	0.0443207	0	0.0101334	0.00795374	0.010427	0.0107535	0.00504952	0.0224908	0.00249162	0.0109822	0.00702537	0	0.00315636	0.0123647	0.0169795	0.0194864	0.0133267	0.0186382	0.0160264	0	0.00982085	0.0154109	0.0244794	0	0.00615479	0.0119732	0.0639104	0.0289887	0.0232035	0.0255336	0.0306364	0.0157229	0.0725515
C19orf33	0	0	0.000273316	0	0	0	0	0	0	0	0	0	0	0	0	0	0	0.00354855	0.00145654	0	0	0	0.00170796	0	0	0	0	0	0	0	0	0	0	0	0	0	0	0	0	0	0	0	0	0	0	0	0	0
YIF1B	0.0526685	0.110869	0.0468455	0.0957564	0.0658869	0.0452809	0.0796011	0.0765013	0.0473637	0.0429849	0.0314316	0.0617901	0.101869	0.144601	0.128269	0.111191	0.171672	0.0638614	0.0548028	0.0667535	0.0491951	0.0271253	0.0765272	0.0543649	0.0525081	0.0968957	0	0.108504	0.0744772	0.0628135	0.162756	0.0715866	0.0536832	0.0388248	0.0309406	0.043619	0.0946434	0.0907905	0	0.0273239	0.0608409	0.0524128	0.127297	0.0862507	0.0497991	0.0301472	0.0435446	0.0116338
KCNK6	0.027589	0.00737606	0.0361116	0.034119	0.0478483	0.0463322	0.0312179	0.0311566	0.029056	0.0135223	0.0217372	0.016647	0.0474506	0.0364346	0.0730319	0.0478836	0	0.0526745	0.0589838	0.0581891	0.0204387	0.0228967	0.0700157	0.0625903	0.0188697	0.0121647	0	0.0383788	0.0370051	0.0239669	0.0109011	0.0175597	0.0183576	0.0164612	0.0382766	0.0393517	0.0474872	0.0170007	0	0.031074	0.0366489	0.020271	0.0104784	0.0206703	0.0243518	0.0605274	0.0578678	0.0777909
CATSPERG	0.076712	0.0987178	0.0598396	0.0393114	0.032185	0.0339921	0.0271444	0.0386711	0.0459177	0.0158159	0.0139165	0.0741761	0.038686	0.0622102	0.0928485	0.0524301	0	0.0488512	0.0175739	0.0442664	0.0375607	0.0308801	0.0789897	0.0304154	0.0151796	0.0438201	0	0.0249122	0.0452303	0.0433601	0.0788046	0.061928	0.0581739	0.0559789	0.11796	0.0479482	0.0548201	0.0288402	0	0.0790343	0.037586	0.0953183	0.0635208	0.045895	0.0329415	0.0174431	0.0286925	0.0820719
PSMD8	0.0776523	0.127278	0.0655092	0.167171	0.113181	0.121282	0.169615	0.102626	0.114304	0.0268423	0.061046	0.0585891	0.078923	0.158506	0.0798229	0.182917	0.393097	0.111562	0.14866	0.091325	0.103944	0.0855567	0.0700806	0.0859614	0.0832048	0.0651948	0.57969	0.0799161	0.124866	0.114856	0.170191	0.108485	0.0873764	0.085001	0.0386744	0.0845837	0.112222	0.0881224	0	0.0705464	0.11912	0.124576	0.131866	0.137751	0.110961	0.108031	0.0323181	0.0610431
GGN	0.006336	0.0103296	0.00161801	0.00757591	0.0136482	0	0	0	0.0025083	0	0.00306442	0	0.00143178	0	0.00230695	0.0100323	0	0	0.00150123	0.00302046	0.00162599	0.000473937	0.00301743	0.000984139	0.000703599	0	0	0.00587616	0.00134488	0.00341968	0.00404045	0.0119322	0.00175342	0	0	0.00396163	0.00299593	0	0	0	0	0	0	0.00386948	0	0	0.0180325	0
SPRED3	0.0150536	0.070615	0.0467553	0.0713798	0.114837	0.0501128	0.0754655	0.05971	0.0793774	0.0367048	0.0152844	0.0843765	0.0669613	0.0642539	0.0531225	0.0796069	0	0.0674077	0.0537087	0.0605214	0.0759316	0.0139611	0.0841413	0.0821041	0.0606426	0.0178907	0.0577415	0.0122712	0.0542013	0.0252036	0.0993371	0.0531383	0.0406382	0.0256613	0.0191106	0.062228	0.0337104	0.027282	0	0.0737073	0.073152	0.0161958	0.0419709	0.079625	0.0450271	0.0106104	0.0944343	0.0879748
FAM98C	0.075998	0.0796948	0.0543424	0.0609784	0.0879822	0.0422105	0.058874	0.0764868	0.063331	0.064175	0.0266465	0.0414842	0.033887	0.0881079	0.0446598	0.112813	0.406399	0.0967411	0.0625872	0.0300878	0.0740164	0.0355769	0.0950691	0.0517237	0.0567521	0.0556916	0.515462	0.0356712	0.090435	0.0611234	0.0932723	0.033722	0.0619323	0.0651673	0.200734	0.0542585	0.0938778	0.0818391	0	0.0393493	0.0672704	0.0387039	0.105416	0.0787609	0.0880681	0.0462555	0.104686	0.0444436
RASGRP4	0	0.00859712	0.00297425	0.0127656	0.00210819	0.00190136	0.00190815	0.00234444	0.00462044	0	0.00101373	0	0.000975355	0.0162115	0.00416363	0	0	0.0096977	0	0	0.0083325	0.00147895	0	0.000919601	0.00482372	0.00885131	0	0.0143031	0.0183624	0	0	0.00498672	0.00227777	0.0122726	0	0.00653144	0.00334219	0.00199482	0	0	0.00761166	0	0.0122565	0	0	0.00848087	0.00502189	0.00818041
RYR1	0.142892	0.114764	0.0519571	0.09971	0.0473034	0.0392503	0.124891	0.0984096	0.0482131	0.0437769	0.028322	0.0564358	0.105086	0.0482409	0.122472	0.0721036	0	0.0638178	0.0271586	0.0466126	0.0446369	0.0573163	0.0658121	0.0385679	0.065922	0.0688034	0	0.159168	0.131093	0.0693958	0.132355	0.114096	0.105521	0.0627656	0.0303869	0.0654671	0.0953999	0.145681	0	0.109553	0.065705	0.188343	0.170826	0.118028	0.0884126	0.0356931	0.0809975	0.260717
MAP4K1	0.00583916	0.00905682	0.00580594	0.00178873	0.00448796	0.00206345	0.0111468	0.0090108	0.00362506	0.00119192	0	0.00204307	0	0.0370575	0.0183929	0.0032614	0	0.00914944	0.00219521	0.00404796	0.0155382	0.00207858	0.00324566	0.00275572	0.00662408	0.0031743	0	0.0116528	0.0112747	0.00262333	0.0275672	0	0.00191384	0.0117117	0.0258164	0	0.00931874	0	0	0.0116069	0.00215097	0.00207033	0.0218958	0.028469	0.0142984	0.00447742	0	0.0293225
EIF3K	0.181237	0.139062	0.134748	0.205851	0.228326	0.153449	0.137864	0.163234	0.149925	0.113606	0.104068	0.123297	0.148294	0.207883	0.213864	0.206573	0.64988	0.20445	0.141527	0.133375	0.174879	0.065474	0.220621	0.105359	0.121709	0.183508	0.451571	0.140657	0.208973	0.212689	0.249638	0.168383	0.187931	0.123105	0.133154	0.116983	0.17206	0.156212	0	0.18378	0.165227	0.225707	0.177013	0.218426	0.162856	0.110478	0.174268	0.120193
ACTN4	0.247747	0.17868	0.165583	0.228711	0.238389	0.20606	0.246773	0.224222	0.147766	0.138145	0.19957	0.197222	0.193609	0.172475	0.21826	0.184465	0.573424	0.165768	0.152758	0.223644	0.164598	0.113567	0.205549	0.107441	0.131102	0.201057	0.415969	0.297114	0.278827	0.254875	0.510563	0.214149	0.211046	0.171052	0.213795	0.160826	0.184636	0.20056	0	0.151601	0.162747	0.341815	0.2959	0.301164	0.236619	0.118169	0.186297	0.164483
CAPN12	0.0055136	0.0150382	0.00697648	0.0127758	0.01316	0.0013023	0.00644299	0.00535278	0.00418417	0.00133853	0.0100126	0.0028821	0.0179393	0.0237356	0.00973235	0.00569512	0	0.0189361	0.00467032	0.0103635	0.0020513	0.00362138	0.00585943	0	0.000493717	0.000953148	0	0.0133539	0.0151841	0.00764364	0	0.00292345	0.00647638	0	0.0225096	0.00412938	0.00370151	0	0	0.016016	0.0118003	0.00241628	0.0164459	0	0.0021587	0.00410824	0.0041084	0.0304112
LGALS4	0.00091429	0.0233628	0.00220226	0.00888426	0.0189318	0	0.014599	0.00558177	0.00238951	0.00616194	0	0.00236857	0.00397932	0.003591	0.00427503	0.00980366	0	0.0040671	0	0.0121227	0.00342421	0.00564317	0.0156147	0.000940124	0.00185487	0.00194727	0	0	0.00862258	0	0	0	0.00649318	0.00442073	0	0.0024797	0.00188276	0.00230317	0	0	0.0108537	0	0.0035305	0.00670296	0.00299029	0	0.00207258	0.016198
ECH1	0.0569419	0.0240854	0.0289791	0.04993	0.0403455	0.0647617	0.0961307	0.0400731	0.0414431	0.0125232	0.0646081	0.0388941	0.0440741	0.100675	0.0404298	0.0365398	0	0.0446248	0.0762166	0.0287255	0.0421527	0.0289938	0.00914704	0.0172054	0.0806088	0.0404602	0	0.0493918	0.0816031	0.0383649	0.090382	0.0579557	0.0462412	0.0077925	0.0706742	0.0223241	0.0597979	0.027956	0	0.0461454	0.0338387	0.0486854	0.0504244	0.02488	0.0763473	0.0171895	0.00405824	0.0260054
AC008982.1	0.00244878	0	0	0	0.00308347	0.00363831	0.00417081	0	0.00305565	0	0	0.00391908	0	0	0	0	0	0	0	0	0.00160556	0.00110841	0	0.00224784	0.000318237	0.00867694	0	0	0.00175354	0	0	0	0.00281448	0	0	0.00234833	0.000568978	0.00145848	0	0	0.00100243	0	0.00655763	0.00661747	0	0	0	0.00506075
HNRNPL	0.410754	0.366012	0.200888	0.239078	0.190233	0.285417	0.189104	0.236044	0.181413	0.169431	0.240431	0.217594	0.334549	0.252814	0.363891	0.312325	0.440687	0.241674	0.129401	0.236356	0.186827	0.155244	0.214815	0.0956008	0.134534	0.279712	0.861026	0.238475	0.141427	0.213768	0.420191	0.245689	0.290638	0.151753	0.305467	0.247471	0.261102	0.344614	0	0.265358	0.257676	0.362289	0.337719	0.26417	0.18818	0.165904	0.19345	0.157351
RINL	0.0260764	0.006112	0.0132001	0.0208069	0.013345	0.0153086	0.0169974	0.0209573	0.0179522	0.00391092	0.00626835	0.00187872	0.0034953	0.0230574	0.0107525	0.00635372	0	0.0217573	0.0120576	0.00232321	0.00685056	0.00673191	0.00286411	0.0277646	0.00377631	0.0191811	0	0.00667013	0.0104301	0.00649348	0.00547844	0.00498025	0.00949964	0.00266267	0	0.00959527	0.00976969	0.0100459	0	0.0121046	0.01131	0.0223775	0.0159163	0.0126853	0	0.011017	0.0072694	0.0115575
SIRT2	0.203575	0.139191	0.116034	0.219679	0.184206	0.144807	0.219181	0.158457	0.166197	0.114143	0.118254	0.110529	0.127658	0.196696	0.213841	0.207969	0.0799554	0.196421	0.159363	0.158413	0.177305	0.109478	0.19774	0.107478	0.12222	0.18507	0	0.141	0.223964	0.174172	0.258762	0.203658	0.184191	0.120626	0.183902	0.121989	0.170258	0.210029	0	0.183138	0.213297	0.116703	0.189023	0.19354	0.200723	0.0994498	0.178226	0.108763
NFKBIB	0.0227154	0.0276611	0.0160609	0.0524664	0.042878	0.0296271	0.0636045	0.0233707	0.0276205	0.0168573	0.0236867	0.0205578	0.0421185	0.0353664	0.0301143	0.0449157	0	0.0434835	0.0278061	0.0569103	0.0260815	0.0290914	0.0254602	0.0367771	0.0558279	0.0420921	0	0.0278448	0.0735735	0.0249136	0.0241309	0.0415935	0.0305099	0.0229673	0.0478994	0.0130181	0.0220508	0.00445704	0	0.0419378	0.0238168	0.0423522	0.0498832	0.0334754	0.0542378	0.016713	0.011738	0.0486909
CCER2	0.0438657	0.0530109	0.0273115	0.0448833	0.0150819	0.0366188	0.0191758	0.0476807	0.0290539	0.0298657	0.0385252	0.0117107	0.0616666	0.0340111	0.0494974	0.0494715	0	0.032893	0.0359176	0.0289335	0.0314899	0.0184109	0.0330357	0.0115159	0.013765	0.0358166	0.0577415	0.0450132	0.0384845	0.0692305	0.0148074	0.0555776	0.0404611	0.0174764	0.00545464	0.020529	0.0293661	0.0336768	0	0.0149015	0.0185438	0.0495427	0.0609043	0.0741796	0.0154347	0.0202879	0.0852302	0.0189506
SARS2	0.0205268	0.0412238	0.0124544	0.0299214	0.0151322	0.00872176	0.0209239	0.0184222	0.0190693	0.00154254	0.00505427	0.00553969	0.0292832	0.0174811	0.0581157	0.0202607	0.249469	0.0263054	0.0116663	0.0248662	0.00676011	0.00533447	0.0132592	0.0144704	0.0115748	0.0176283	0	0.00895368	0.0168432	0.0309794	0	0.00228301	0.0242428	0.028688	0	0.00514612	0.0100872	0.0134548	0	0	0.0246158	0.0479891	0.00951717	0.0110262	0.0202085	0.0261322	0.0510907	0.000813117
AC011455.2	0	0.00242302	0.00131184	0.0022432	0	0	0.000913811	0.0052546	0.00425767	0.00977798	0	0	0	0.00389545	0.00536757	0.00966279	0	0.00344209	0.00258417	0.0137593	0.00393079	0.0021416	0	0.00609813	0	0.00365868	0	0.0107666	0.000788902	0.00878422	0	0	0.00328728	0.00186825	0	0	0	0.00500197	0	0.00673474	0.00149091	0.00359027	0.00594549	0	0	0	0	0.00706338
MRPS12	0.0228875	0.0261808	0.0147352	0.0454168	0.0425158	0.0251425	0.0591979	0.0364682	0.0351476	0.0221116	0.0092609	0.0343914	0.0265725	0.0648818	0.0138599	0.0270047	0	0.0250863	0.0466869	0.014946	0.0237375	0.0217069	0.0139368	0.0455359	0.0173097	0.00846857	0	0.0203557	0.0482494	0.0110099	0.040055	0.0250975	0.0272263	0.010944	0.00374214	0.00667039	0.0155558	0.00754684	0	0.00838765	0.0205326	0.0268777	0.0217017	0.00546314	0.028321	0.0191787	0.00643192	0.0250574
FBXO17	0.131515	0.0933192	0.0850232	0.0966394	0.0845054	0.062876	0.0833988	0.0943269	0.07221	0.0860042	0.0382946	0.122919	0.105874	0.0804843	0.200111	0.0761731	0	0.144446	0.0620388	0.102421	0.0671629	0.0545382	0.033629	0.0793542	0.063289	0.0596943	0	0.0698154	0.0847979	0.0928069	0.199326	0.0686008	0.123933	0.0551805	0.0609084	0.0895082	0.0980861	0.131441	0	0.0587778	0.0788677	0.0849376	0.122281	0.134826	0.0576777	0.0506771	0.0567697	0.0712181
FBXO27	0.231466	0.193586	0.160427	0.187167	0.138699	0.130052	0.163357	0.175214	0.111412	0.111942	0.0985588	0.130226	0.118361	0.170424	0.249107	0.184549	0	0.191153	0.127602	0.199913	0.169663	0.0792993	0.163884	0.10583	0.116079	0.15105	0.161531	0.248031	0.124252	0.225737	0.290526	0.140136	0.193948	0.0943586	0.224945	0.149077	0.184676	0.240202	0	0.188736	0.142154	0.120438	0.197676	0.134579	0.144645	0.109018	0.0856746	0.212223
ACP7	0.00744165	0.00225026	0.00258817	0.00878375	0.00254624	0.00647239	0	0	0.002277	0	0	0.00145896	0.00149891	0	0	0.00643141	0	0.000957081	0.00344229	0.00388143	0.00176036	0.00228218	0	0	0.00240572	0.0277653	0	0	0.00831264	0	0	0.00407134	0	0.00360032	0	0.00177198	0.000836727	0	0	0	0.00268268	0	0.00398127	0.00347453	0	0	0	0
PAK4	0.0747495	0.0465949	0.0482185	0.119764	0.0516815	0.0578646	0.0524227	0.0418238	0.058019	0.0494187	0.031253	0.0264327	0.0478332	0.0829693	0.120319	0.0828172	0	0.0712861	0.0584129	0.0480647	0.041188	0.0373267	0.0585096	0.0346947	0.042347	0.0518848	0	0.0744605	0.0497513	0.0630081	0.100109	0.0612156	0.0608551	0.0422913	0.0736182	0.0558448	0.0603942	0.07425	0	0.0265982	0.0771325	0.0184377	0.121274	0.086143	0.0730959	0.0406241	0.0546023	0.0401416
NCCRP1	0	0	0	0	0	0	0	0	0	0	0	0	0	0	0	0	0	0	0	0	0	0	0	0	0	0	0	0	0	0	0	0.00317005	0	0	0	0	0	0	0	0	0	0	0	0	0	0	0	0.00301776
IFNL3	0	0.00106462	0	0	0	0	0	0	0	0	0	0	0	0	0	0	0	0	0	0	0	0	0	0	0	0	0	0	0	0	0	0	0	0	0	0	0	0	0	0	0	0	0	0	0	0	0	0.00709291
LRFN1	0.0278897	0.0244203	0.0504098	0.0784364	0.0286091	0.0424819	0.0593967	0.0477933	0.0455545	0.020965	0.0544357	0.0430443	0.0736306	0.0680147	0.0439425	0.0551277	0	0.0644541	0.0550875	0.0476213	0.0539175	0.0346549	0.0328211	0.0331997	0.0364472	0.0594882	0	0.0445162	0.0642407	0.0493838	0.0427154	0.0605623	0.0426831	0.0351225	0.0220334	0.0304421	0.0476171	0.0346714	0	0.0980602	0.0488296	0.0624569	0.0559954	0.0570343	0.0323165	0.0221214	0.0932615	0.0692567
GMFG	0.0162481	0.0202226	0.0108416	0.0412179	0.0186889	0.0142539	0.0190804	0.0105503	0.0193366	0.00284335	0.0104762	0.00267097	0.00868175	0.0366834	0.00920953	0.0143098	0	0.0114868	0.0145375	0.0307366	0.0365131	0.00860479	0	0.0102951	0.00777318	0.0209037	0	0.0301444	0.0589363	0.00789177	0.0470487	0.0381006	0.0192269	0.00527832	0.00725121	0.016045	0.0164759	0.0214047	0	0	0.00987756	0.0107281	0.0544341	0.0289818	0.031546	0.0116408	0.00756409	0.12166
SAMD4B	0.268074	0.266161	0.162131	0.220886	0.205113	0.167036	0.221276	0.188197	0.164892	0.140066	0.210232	0.208867	0.2134	0.186904	0.23113	0.20301	0.171672	0.232626	0.197395	0.234293	0.200382	0.125148	0.281386	0.126723	0.119587	0.187135	0.437905	0.252051	0.200378	0.215023	0.326561	0.198922	0.210983	0.139236	0.193122	0.173529	0.181203	0.255007	0	0.180321	0.188258	0.179775	0.200903	0.311	0.152984	0.135607	0.204729	0.213935
PAF1	0.04017	0.0293573	0.0374945	0.044665	0.0386794	0.0317226	0.0668842	0.0398913	0.0393365	0.0138608	0.0168211	0.0190015	0.0708707	0.0467585	0.0552047	0.0503006	0	0.0262864	0.0561889	0.0336736	0.0228884	0.0269301	0.0197695	0.0163539	0.0217533	0.0231849	0	0.0617145	0.0456543	0.0253294	0.0626465	0.0267164	0.041121	0.0186585	0.00725121	0.0124847	0.0532276	0.0872839	0	0.0253497	0.0246802	0	0.0347637	0.0278997	0.0209292	0.0214641	0.0310719	0.0197208
MED29	0.094718	0.0700003	0.0696297	0.0967989	0.0608737	0.106522	0.124526	0.0989968	0.0871627	0.0601818	0.106602	0.0370818	0.112619	0.0763258	0.0776567	0.087753	0	0.080175	0.141903	0.0879579	0.074266	0.0593918	0.0596804	0.0739461	0.115047	0.0286772	0	0.0796947	0.114906	0.0899399	0.0568568	0.0897669	0.072559	0.0857525	0.0418385	0.0506603	0.0645004	0.0838084	0	0.0670763	0.0703224	0.0780376	0.0844166	0.0404658	0.0770962	0.0604183	0.0490731	0.0775269
ZFP36	0.00996343	0	0.00390206	0	0.00463662	0.00422747	0.00897515	0.00618081	0.00251473	0	0	0	0.00178904	0.0239536	0.00229822	0	0	0.000780776	0.00189086	0.00186215	0	0	0	0.00795395	0.000824896	0	0	0.00318139	0	0.0143438	0.0420281	0.00554561	0.00174743	0	0	0.000289497	0.00469911	0.00155184	0	0	0	0.0081005	0.00425798	0.0082699	0.00176258	0.00526839	0.00719304	0.00703704
PLEKHG2	0.00091429	0.0136066	0.0054628	0.0189823	0.00495474	0.0087325	0.00923616	0.00634789	0.0127568	0.00145907	0.00136241	0	0.00325454	0	0.0130553	0.0349482	0	0.0113616	0.00302575	0.0136075	0.0129496	0.0118167	0.00434451	0.00649148	0.00671874	0	0	0.00393851	0.0122052	0.0160917	0	0.0117757	0.00826453	0.000669661	0.0306998	0.00597432	0.0064511	0	0	0	0.00956268	0.00390276	0.00887253	0.00366738	0.00778105	0	0.00199843	0.0118256
RPS16	0.0832896	0.0866812	0.0776962	0.210464	0.130353	0.139066	0.177985	0.108489	0.115092	0.0355467	0.0542177	0.0363705	0.107931	0.0904994	0.0661293	0.141197	0.406399	0.110239	0.122103	0.0756951	0.0740449	0.0991666	0.0606434	0.0401843	0.0844444	0.100379	0.437905	0.139998	0.232168	0.144187	0.206707	0.104386	0.0965295	0.073929	0.040021	0.0315004	0.104055	0.04452	0	0.113534	0.0647915	0.0321405	0.13889	0.0793325	0.0852585	0.0829189	0.0208004	0.102065
SUPT5H	0.174739	0.1816	0.109027	0.201701	0.184298	0.152888	0.158193	0.124635	0.130936	0.0915346	0.118628	0.0974176	0.183835	0.140231	0.221045	0.109527	0	0.149461	0.147359	0.15216	0.119417	0.0900358	0.077068	0.0805232	0.124098	0.180333	0	0.164775	0.220727	0.198378	0.272289	0.168698	0.168665	0.0678793	0.127871	0.134592	0.157434	0.112141	0	0.169685	0.114708	0.106847	0.182906	0.160354	0.103363	0.0733785	0.151825	0.132452
TIMM50	0.0961861	0.0568824	0.0642052	0.0977475	0.105976	0.0491449	0.0823792	0.123273	0.0960123	0.0351259	0.0379651	0.0456542	0.0905181	0.119603	0.0573778	0.0974085	0	0.0975208	0.0693954	0.0983796	0.0742578	0.0573328	0.050768	0.0624157	0.0866495	0.0625591	0	0.11624	0.0898778	0.0894417	0.146651	0.0951191	0.0719896	0.0888822	0.0134536	0.0392812	0.067144	0.107555	0	0.0581162	0.0983317	0.114232	0.123556	0.108992	0.0587004	0.0707951	0.0579323	0.0609092
DLL3	0.0297121	0.0131526	0.020819	0.0568019	0.0195651	0.0481621	0.0688354	0.0277265	0.0255889	0.0155423	0.0185155	0.0118351	0.0273531	0.0386359	0.0118767	0.0549214	0	0.0234515	0.035042	0.0227892	0.0187319	0.00992133	0.0112641	0.0197103	0.0170117	0.0100821	0	0.0347512	0.0585479	0.0315419	0.00474066	0.0362094	0.0220252	0.0151418	0	0.00645348	0.0134579	0.00379031	0	0.0157605	0.025965	0.0307301	0.0344987	0.0270975	0.0111373	0.0250759	0.00329312	0.0209108
SELENOV	0.0059922	0.00593821	0.00420313	0.00608023	0.00982891	0.00909992	0.00311843	0.00731166	0.0070099	0	0.0070638	0.0235538	0.0114387	0.013457	0.0125508	0.0175492	0	0.033098	0.0035304	0.0117235	0.0115673	0.00538434	0.0164138	0.0107086	0.00310185	0.00625002	0	0.00461345	0.00763653	0.00758092	0.0235075	0.00810337	0.0122064	0	0.00634435	0.00942418	0.00429656	0	0	0.00327355	0.00293921	0.00149039	0.00111202	0	0	0.00462437	0.00366932	0.00343255
EID2B	0.122214	0.0425642	0.0561496	0.0844942	0.0573035	0.0357056	0.0960336	0.0827897	0.0758485	0.0482677	0.0946981	0.0317255	0.0617844	0.104698	0.0357164	0.0894288	0	0.0856259	0.0944033	0.0510065	0.0779437	0.0659434	0.0552441	0.0663557	0.0697255	0.057589	0	0.0694344	0.109564	0.0598705	0.176778	0.11039	0.0574252	0.0582386	0.0979383	0.0378977	0.104716	0.105699	0	0.10929	0.0766497	0.0832189	0.0946976	0.0319313	0.0574955	0.0268677	0.111753	0.0785257
EID2	0.0749065	0.0507956	0.0291397	0.0353504	0.0549257	0.0668866	0.0922585	0.0481546	0.0531405	0.0130902	0.0585367	0.0226013	0.0706564	0.028708	0.0472942	0.0487388	0	0.0297427	0.0809834	0.0486797	0.04044	0.0318665	0.0285029	0.0135278	0.0609406	0.0774885	0	0.0226924	0.0659332	0.0236677	0.0830551	0.0570181	0.0396927	0.040197	0.0156685	0.0219196	0.0557207	0.0334603	0	0.0512482	0.0248885	0.0210623	0.0132155	0.0185247	0.0467947	0.0363307	0.00725247	0.0454908
LGALS13	0	0	0	0	0	0	0	0	0	0	0	0	0	0	0	0	0	0	0	0	0	0	0	0	0	0	0	0	0	0	0	0	0	0	0	0	0	0	0	0	0	0	0	0	0	0	0	0
LGALS16	0	0	0	0	0	0	0	0	0	0	0	0	0	0	0	0	0	0	0	0	0	0	0	0	0	0	0	0	0	0	0	0	0	0	0	0	0	0	0	0	0	0	0	0	0	0	0	0
CLC	0	0.00114838	0	0.00205851	0.00191585	0	0	0.000641896	0.00203269	0	0.00249592	0	0.000899252	0	0	0.00161347	0	0.00517318	0	0	0.00272235	0.000864781	0	0	0.000487576	0.00225908	0	0	0.00114387	0	0	0	0.000577478	0.00219145	0	0	0	0.00140814	0	0.00215966	0.00150005	0	0.00375321	0	0.000693005	0.00670122	0.00134954	0.00603841
LEUTX	0	0	0	0	0	0	0	0	0.000544015	0	0	0	0	0	0	0	0	0.00239139	0	0.00176858	0	0.000846937	0	0	0.00574259	0	0	0	0	0.00254227	0	0	0	0	0	0	0	0.0024959	0	0	0	0	0	0	0	0	0	0
DYRK1B	0.115626	0.0684983	0.0537396	0.0498833	0.0556613	0.0463693	0.0604366	0.0782593	0.0575988	0.0209473	0.0610329	0.0984743	0.0656206	0.0816393	0.0506856	0.105637	0	0.0406062	0.0596211	0.0782937	0.0555274	0.0362399	0.0866725	0.057582	0.0863031	0.117674	0.415969	0.0528254	0.0573366	0.086422	0.112839	0.0385626	0.0806551	0.009934	0.0488443	0.0508199	0.0700167	0.0655272	0	0.0143408	0.0430068	0.10772	0.102163	0.105024	0.0876652	0.0312048	0.0539142	0.0291945
FBL	0.0109185	0.0432013	0.0112726	0.0304257	0.0321546	0.0144386	0.0286499	0.0212711	0.0211425	0.0255368	0.0122538	0.00531683	0.0109425	0.0269349	0.0370051	0.0221674	0	0.0149913	0.0169233	0.0172867	0.0295499	0.0146572	0.0320827	0.0274295	0.0249663	0.0243591	0	0.0307821	0.0316144	0.0228011	0.0506745	0.0111209	0.0202347	0.00809451	0.0221683	0.0244541	0.0148511	0.0237577	0	0.0132917	0.0256598	0.0122927	0.030507	0.0109217	0.00748341	0.0205622	0.00830682	0.0138478
FCGBP	0.000471005	0.00158402	0.00548084	0.00400618	0.00767365	0.00389128	0.013275	0.00329035	0.00448366	0.000859912	0.00884657	0.00231259	0.00172293	0.00471458	0.00965305	0	0	0.0112178	0.00411478	0	0	0.00596009	0.0148169	0	0.000386927	0.000804748	0	0	0.00815938	0.00733385	0	0.0066692	0.00247618	0.00427649	0.00696603	0.00225141	0.00617002	0.00496977	0	0	0.00125305	0.00306647	0	0	0.00589982	0.00195481	0.00446376	0.0325856
PSMC4	0.0807313	0.0383083	0.0424701	0.102071	0.0755999	0.0571361	0.0791903	0.0657504	0.0754865	0.037686	0.070082	0.0154746	0.0665462	0.0621322	0.0804065	0.0844367	0.199115	0.08217	0.0754518	0.0733721	0.0511183	0.0452097	0.0255732	0.064055	0.033677	0.0277533	0	0.0582531	0.0959128	0.0841256	0.088657	0.0863461	0.0436926	0.0219794	0.0548467	0.0321527	0.0618511	0.041582	0	0.0820779	0.0897387	0.0219748	0.0744901	0.0550283	0.0501029	0.0217506	0.0473248	0.036012
ZNF546	0.165335	0.0859672	0.0624375	0.131564	0.13247	0.0795516	0.145896	0.0884839	0.0670113	0.0657162	0.0474412	0.0633963	0.0945899	0.110397	0.0733151	0.0583458	0	0.0687668	0.0644073	0.0965098	0.089793	0.056819	0.0918128	0.0679759	0.0879904	0.0649462	0	0.15253	0.135155	0.141856	0.113784	0.0804872	0.0700253	0.0954845	0.0571753	0.0707817	0.100063	0.0630647	0	0.053941	0.0384743	0.0348732	0.117178	0.0757784	0.0596948	0.0492433	0.0377772	0.163909
ZNF780B	0.447133	0.429104	0.201514	0.347787	0.322706	0.289929	0.279708	0.331076	0.187482	0.233473	0.312163	0.304679	0.407505	0.253664	0.441987	0.297731	0.278487	0.279396	0.223313	0.291875	0.228902	0.181448	0.348094	0.210516	0.170698	0.343651	0.688415	0.373652	0.350219	0.388835	0.620666	0.323992	0.296802	0.186848	0.542769	0.314041	0.328237	0.425947	0	0.398612	0.287961	0.503059	0.419498	0.328281	0.230108	0.166893	0.307066	0.231712
ZNF780A	0.0296896	0.0442693	0.0346747	0.0373158	0.0300241	0.0625553	0.0312535	0.02661	0.0309382	0.0328733	0.014091	0.0380693	0.0105672	0.0588563	0.026762	0.0540981	0.178729	0.0340317	0.0404184	0.0394621	0.040887	0.0309362	0.00340925	0.0274075	0.0345628	0.0497743	0	0.0652934	0.101498	0.0442348	0.0427984	0.0472805	0.0318518	0.032061	0.0185651	0.0118926	0.0371243	0.0387268	0	0.0148148	0.0346042	0.0276522	0.0731177	0.0140103	0.0316916	0.0158685	0.0199761	0.0236579
MAP3K10	0.132902	0.156162	0.0973964	0.177223	0.16044	0.151662	0.122682	0.138622	0.116366	0.0815868	0.119902	0.139316	0.149305	0.160782	0.174546	0.177049	0.0799554	0.163455	0.10885	0.186747	0.122485	0.0855512	0.164475	0.132753	0.113674	0.0977322	0.48122	0.114239	0.144907	0.116261	0.220192	0.152896	0.128332	0.110761	0.0986703	0.113139	0.152983	0.178384	0	0.163307	0.130082	0.206884	0.168441	0.135271	0.116186	0.0931137	0.2049	0.112269
TTC9B	0.0844356	0.111511	0.0934538	0.242412	0.209275	0.108887	0.22845	0.163439	0.145632	0.070645	0.112226	0.0450928	0.149431	0.176839	0.0970097	0.138815	0.308214	0.166762	0.131606	0.087705	0.0990917	0.0827215	0.0718026	0.0687039	0.114134	0.111439	0.0577415	0.0920135	0.207808	0.13132	0.190299	0.104768	0.103766	0.0896746	0.159458	0.0825124	0.152423	0.107476	0	0.198862	0.126248	0.104695	0.180593	0.11838	0.174253	0.0694897	0.0406998	0.0907406
CNTD2	0.00461209	0.0168982	0.00602979	0.00216684	0.00937892	0.00196673	0.0691895	0.00778313	0.00165805	0.000938132	0.00226228	0.00380725	0.00445833	0.00432942	0.024207	0	0	0.00378454	0.00225	0.00215675	0.00093997	0.00630735	0.0221589	0.007901	0	0.000933982	0	0.0285416	0.0110345	0.00712624	0.0297234	0.0139754	0.00668857	0.0234251	0.00676143	0.00816828	0.0381214	0.0125005	0	0.00531495	0.00943463	0	0.0132614	0.0349413	0.0151942	0.00242421	0.00195573	0.0934215
AKT2	0.221137	0.228641	0.166107	0.254496	0.213245	0.197141	0.192092	0.193633	0.16896	0.139761	0.166046	0.153222	0.237134	0.186682	0.239922	0.160748	0.437947	0.216947	0.148239	0.225847	0.160414	0.12847	0.26192	0.147953	0.139293	0.172546	0.437905	0.220725	0.246577	0.289206	0.308988	0.241294	0.224028	0.146881	0.229539	0.153947	0.211217	0.222165	0	0.234119	0.190128	0.269342	0.283209	0.336651	0.210603	0.126765	0.176956	0.154314
C19orf47	0.0223493	0.0288362	0.0209809	0.0312547	0.0224263	0.0307851	0.0271987	0.058976	0.0281649	0.0186636	0.0234231	0.054693	0.013394	0.0299247	0.0469246	0.0313966	0	0.0229822	0.0197877	0.0252836	0.045409	0.0187978	0.0248957	0.00705057	0.0123199	0.0283556	0	0.0451496	0.0335173	0.0245432	0.0370076	0.0492663	0.0344525	0.0266638	0.0405424	0.0242475	0.0364756	0.0457981	0	0.0841028	0.0297173	0.0265019	0.0566739	0.028141	0.0286347	0.0328683	0.0214204	0.0494842
PLD3	0.551305	0.446839	0.280106	0.480159	0.425943	0.391031	0.314249	0.327465	0.196403	0.236456	0.368311	0.358468	0.428121	0.242647	0.420128	0.382454	0.93327	0.327529	0.301898	0.339363	0.288522	0.159862	0.473413	0.181895	0.303108	0.38664	0.422129	0.468009	0.497965	0.470456	0.726919	0.245738	0.328643	0.27552	0.498351	0.290643	0.347733	0.522574	0	0.389248	0.287376	0.580274	0.525899	0.500439	0.387821	0.224922	0.30596	0.235597
HIPK4	0.0104345	0.010589	0.0507029	0.0719436	0.0439795	0.00974794	0.0208077	0.0493947	0.0853648	0.0112524	0.0126617	0.0133461	0.00527358	0.10986	0.0299149	0.108206	0	0.0873537	0.0604304	0.0454842	0.0656601	0.0553161	0	0.0758647	0.0146266	0	0	0.0264681	0.176738	0.0657263	0.0183357	0.162216	0.0166765	0.0465514	0	0.018794	0.0181953	0.00961477	0	0.0391031	0.0557188	0.020072	0.24791	0	0.0288981	0.052588	0.0227683	0.024878
PRX	0.0160652	0.00153055	0.00745434	0.0135656	0.00224138	0.0101882	0.00796696	0.00780822	0.00541772	0	0.0024609	0	0.00134037	0	0.00311609	0	0	0	0.00191158	0.00410619	0.00635829	0.00329478	0	0.00599458	0.000178202	0.0176597	0	0	0.0192437	0.00154935	0	0.0102225	0.00675813	0	0	0.00225495	0.00183361	0.00390579	0	0.00200815	0.00408487	0.00862869	0	0	0.000532442	0	0.0188798	0.00678437
SERTAD1	0.00819975	0	0.000431778	0.00428243	0.00148075	0.0138135	0.00312234	0.00448506	0.00209168	0.00204012	0.000923523	0.000573208	0.000606016	0	0.0096871	0	0	0	0.00283111	0.00493197	0.00586398	0.00344035	0	0.00374429	0.000592455	0.00189561	0	0	0.00472547	0.00913542	0.0273775	0.00593271	0.0018703	0	0	0.000535593	0.00199618	0	0	0	0	0.00329071	0.0223963	0.00384523	0	0.00807955	0.013169	0.00315092
SERTAD3	0.00450041	0	0.00485742	0	0	0	0.00267457	0.00516224	0.00441673	0.00250551	0	0.00065965	0.000719942	0.0111011	0.00237038	0.00245633	0	0.00358321	0.00310743	0.0019823	0.00105256	0.000621513	0	0	0.00136578	0	0	0.00854815	0.00752739	0.00598568	0.0360405	0.00342105	0.00273673	0	0.00545464	0.00228906	0.000998137	0	0	0.0098786	0.00214452	0.00575364	0.00308751	0	0.00869655	0	0	0.00328447
BLVRB	0.0470997	0.0608616	0.0387781	0.0582163	0.0664313	0.045465	0.0592652	0.0609992	0.0640363	0.0252034	0.0171191	0.0466371	0.0483473	0.144461	0.0493448	0.0686247	0	0.12608	0.0511746	0.037753	0.0714927	0.0649726	0.0456492	0.0320476	0.033016	0.0592056	0	0.0373878	0.143034	0.0571881	0.0650491	0.0843264	0.053855	0.0351319	0.0452123	0.0557554	0.0440016	0.0135815	0	0.0189131	0.0477193	0.044391	0.0874276	0.0734586	0.040739	0.033048	0.0284494	0.0356453
SPTBN4	0.582547	0.457569	0.230249	0.497773	0.433935	0.46409	0.263459	0.229201	0.22532	0.211224	0.310441	0.423929	0.387877	0.208042	0.379815	0.312724	1.23086	0.277579	0.278945	0.310489	0.284718	0.163188	0.454766	0.148234	0.326664	0.527886	0.698328	0.540923	0.440096	0.564921	0.660465	0.252412	0.306289	0.202244	0.650901	0.215681	0.293778	0.453871	0	0.369906	0.253874	0.578621	0.515167	0.615267	0.385694	0.198686	0.209685	0.159046
SHKBP1	0.0289157	0.0195382	0.0172299	0.0119059	0.0375842	0.0112198	0.0385692	0.0182102	0.0188526	0.00801603	0.0114213	0.00775775	0.0240325	0.0465058	0.0269302	0.0247535	0	0.0242682	0.0130219	0.0168327	0.0202231	0.0128008	0.0159427	0.0247623	0.0119639	0.00412833	0	0.0167759	0.00231603	0.00888241	0.014056	0.0146005	0.00621714	0.00422547	0	0.00907848	0.0165149	0.0142289	0	0.00387558	0.0233135	0.0085812	0.0163403	0.0177735	0.023803	0.0274111	0.0609246	0.034161
LTBP4	0.0925234	0.136558	0.109714	0.123674	0.1953	0.118263	0.182376	0.165705	0.124742	0.110371	0.115656	0.0895594	0.147076	0.178284	0.288133	0.160655	0.51998	0.206489	0.112838	0.143415	0.18081	0.0925851	0.138414	0.113523	0.11229	0.100039	0	0.175912	0.130973	0.190644	0.164114	0.194315	0.150354	0.0955947	0.127486	0.119756	0.212993	0.0907628	0	0.156959	0.12759	0.187166	0.17667	0.146407	0.111937	0.159672	0.193404	0.181779
NUMBL	0.124048	0.0878835	0.0734199	0.0860724	0.0766537	0.0725085	0.097565	0.124696	0.0689185	0.0786247	0.089334	0.0770209	0.107213	0.127067	0.091833	0.0295543	0	0.146717	0.104526	0.120451	0.0694112	0.0638075	0.244588	0.0759706	0.0777974	0.0867855	0	0.0774589	0.106947	0.0968268	0.163226	0.0943707	0.101692	0.0805722	0.0790948	0.0917444	0.0947553	0.158112	0	0.102358	0.117151	0.0983229	0.153307	0.0659098	0.107356	0.116043	0.143266	0.0503332
COQ8B	0.0727462	0.0388366	0.0580276	0.0834333	0.0749571	0.0593447	0.0389904	0.0988012	0.07808	0.0387946	0.0425167	0.0342866	0.0633724	0.126875	0.155116	0.0881741	0	0.150305	0.0678379	0.0897799	0.10671	0.0636318	0.0633109	0.0768409	0.0571557	0.0486819	0	0.0514247	0.105618	0.130874	0.0197184	0.123544	0.0576548	0.0573563	0.0666613	0.0870078	0.0972091	0.15155	0	0.08347	0.0570466	0.0485145	0.128922	0.0754134	0.054702	0.101755	0.060431	0.0335819
ITPKC	0.0298213	0.0317387	0.0508586	0.0628655	0.0579913	0.0331913	0.0561111	0.0628964	0.0684741	0.0408795	0.0456795	0.0188042	0.0369913	0.0681362	0.072196	0.0650614	0	0.112298	0.0396087	0.0333699	0.0489842	0.0547871	0.0546718	0.0277994	0.0310125	0.032349	0	0.0877131	0.0866165	0.0691622	0.11971	0.111648	0.0734833	0.0361763	0.105869	0.0648959	0.0614155	0.0611067	0	0.0408381	0.0653178	0.118097	0.0425286	0.0352079	0.0583086	0.0942548	0.0377072	0.0659382
C19orf54	0.00129949	0	0.00361895	0.00770488	0.00651029	0	0.00237026	0.00277289	0.00835042	0.00414789	0.0105737	0.00293819	0.00236701	0.00890818	0.0171056	0.00302619	0	0.00846345	0.00424371	0.00142836	0.0115886	0.00192743	0.0032598	0.017702	0.00214133	0	0	0.00409767	0.00822524	0	0.0241174	0	0.0085376	0	0.0403009	0.00595838	0.00551555	0	0	0	0.00166753	0.0123875	0.00268781	0	0.00456886	0.00233874	0.00332707	0.00383646
SNRPA	0.0191543	0.0326992	0.042755	0.0663751	0.0585881	0.049835	0.127639	0.0977728	0.0522243	0.0331689	0.0551408	0.0532867	0.0361685	0.0925143	0.0968085	0.0349031	0	0.0589819	0.0485973	0.0338131	0.0384349	0.0341161	0.0258425	0.0451492	0.0398599	0.0349248	0	0.0822302	0.0849245	0.0562435	0.0620472	0.0579666	0.0660926	0.0387804	0.00654318	0.0370374	0.0875259	0.0284579	0	0.0574531	0.0613349	0.0300112	0.0860769	0.0537003	0.0662826	0.0386175	0.0450582	0.0438564
RAB4B-EGLN2	0	0.00214454	0.00269936	0.00261402	0	0.00391991	0.00491441	0.00300584	0.00264884	0.00431386	0.00121481	0	0.0117337	0	0.00175742	0	0	0.00527893	0	0.00515682	0.00378049	0.00385556	0.00670071	0	0.000386927	0.00134314	0	0	0.003876	0.0129052	0	0.00661682	0.00279978	0.00134137	0	0.00342021	0.00215515	0.00150524	0	0	0.0011333	0	0	0.0120829	0.00614012	0	0.0307667	0.00532552
AC008537.1	0.27892	0.216947	0.18785	0.219304	0.217445	0.183024	0.134033	0.241781	0.140773	0.126685	0.141219	0.181095	0.174111	0.226304	0.398036	0.208223	0.249469	0.286775	0.138293	0.243935	0.276635	0.174018	0.231452	0.158478	0.13081	0.147498	0.66829	0.144357	0.28018	0.215687	0.195752	0.270753	0.193201	0.135212	0.360004	0.221982	0.197825	0.164775	0	0.329048	0.228113	0.287669	0.296408	0.0985267	0.112785	0.156198	0.215349	0.300519
CYP2A6	0	0	0.00124243	0	0	0	0.000953665	0	0	0	0	0	0	0.00324952	0	0	0	0	0	0	0.000998312	0	0	0.000875204	0	0	0	0	0	0	0	0	0	0	0	0	0	0	0	0	0	0	0	0	0	0.00385653	0	0
CYP2A7	0	0	0	0	0	0	0	0	0	0	0	0	0	0	0	0	0	0.00185901	0	0	0	0	0	0	0	0	0	0	0	0	0	0	0	0	0	0	0	0	0	0	0	0	0.00467546	0	0	0	0	0
CYP2B6	0.00112418	0.012425	0	0.00355003	0	0.00151405	0	0.00234154	0	0	0	0	0	0	0.00116254	0	0	0	0	0	0.00271565	0.000490242	0	0.00331461	0	0.00296957	0	0	0.00681997	0.00825182	0	0	0.00213497	0	0	0	0.000424099	0	0	0	0.00328095	0	0.00292117	0	0.00200778	0	0.00323769	0.00304174
CYP2A13	0.00123954	0	0	0	0.00992353	0	0	0	0	0	0	0	0	0	0	0	0	0	0	0	0	0	0	0	0	0	0	0	0	0	0	0.00407134	0	0	0	0	0	0	0	0	0	0	0	0	0	0	0	0
CYP2F1	0	0	0.000431778	0	0	0	0	0	0	0	0	0	0.00127888	0	0	0.00854511	0	0.00139835	0	0.00225442	0	0.000822787	0	0.00497665	0	0	0	0	0	0	0	0	0.000465811	0	0	0	0	0	0	0	0	0	0	0	0	0	0	0
CYP2S1	0	0.00103853	0.000610206	0	0.0102105	0	0.00287793	0.00378199	0.000633831	0	0	0.0011074	0	0.00328468	0	0	0	0.00682423	0	0.000639292	0	0	0	0	0.000711325	0	0	0.00855704	0.00443442	0.00553609	0	0.00344477	0.00144653	0	0	0	0.000995948	0.00120303	0	0	0.00573734	0	0	0	0.00512296	0	0.00151377	0.00193627
AXL	0.00334465	0.00178281	0.00190616	0.0172184	0.00885059	0.0283355	0.00557774	0.00261563	0.00360607	0.000617196	0.00466836	0.000782633	0.00814031	0.00489956	0	0.00568812	0	0.00425315	0.00457093	0.00205279	0.00617295	0.000953227	0.00755167	0.00788461	0.00411864	0.00193401	0	0.00801704	0.0085191	0.00178748	0.0344482	0.0134496	0.00462818	0.00254694	0	0.00316854	0.00483238	0	0	0.00687854	0.00626271	0	0.0289338	0.00534877	0.00100345	0.00335967	0.0205079	0.0128746
HNRNPUL1	0.145491	0.123972	0.10298	0.126512	0.13361	0.153202	0.197457	0.129874	0.098775	0.0725768	0.1643	0.0981602	0.130287	0.139657	0.13034	0.0676063	0.499138	0.123841	0.115826	0.105672	0.0998882	0.0871277	0.167132	0.0796657	0.109416	0.168648	0	0.162301	0.138566	0.130877	0.179809	0.107921	0.125029	0.0779816	0.098328	0.07592	0.150816	0.148173	0	0.0799857	0.079285	0.246425	0.158454	0.125992	0.143241	0.090361	0.0527	0.130115
TGFB1	0.0809483	0.049714	0.0854057	0.124235	0.103032	0.0721032	0.0735733	0.054954	0.0801778	0.0191758	0.0509902	0.0385013	0.0303304	0.118133	0.0747624	0.0950499	0	0.155675	0.0883188	0.0666542	0.0791217	0.0956056	0.0486482	0.0712868	0.0191792	0.0479652	0	0.0875304	0.206966	0.0710975	0.00262476	0.155549	0.0555304	0.110341	0.0292787	0.0480819	0.0503584	0.0550681	0	0.0633253	0.0566439	0.0303656	0.177099	0.0379437	0.0263622	0.0341917	0.0326265	0.0783723
CCDC97	0.0229901	0.029589	0.051161	0.0567532	0.068813	0.0441141	0.0325632	0.0300703	0.050822	0.00901897	0.0344145	0.0251857	0.0464726	0.0474902	0.0362629	0.0499776	0	0.0359164	0.0408938	0.060024	0.0336454	0.0240309	0.0640763	0.0358054	0.0415799	0.0354749	0	0.0373789	0.0425123	0.060392	0.0381752	0.0480859	0.0325483	0.0224911	0.0770478	0.0343849	0.0418404	0.0354412	0	0.015759	0.0451476	0.0238165	0.0640064	0.0285994	0.0160844	0.017326	0.0783305	0.0218203
AC011462.1	0.00857143	0.0450452	0.0377687	0.044854	0.0306624	0.00461991	0.0169852	0.0563675	0.0244215	0.00873118	0.0159899	0.0203993	0.0187923	0.0363174	0.0295636	0.0294391	0	0.0297064	0.0296757	0.00979253	0.0108625	0.0258998	0.0196638	0.0125722	0.03986	0.0347556	0	0.0144418	0.0502792	0.00309312	0.0297503	0.0266036	0.0349032	0.00731712	0	0.0279698	0.043217	0.00583282	0	0.0142167	0.0187599	0.0631886	0.0526219	0.0186698	0.00393024	0.0370306	0.020332	0.0215636
B9D2	0.00785843	0.000735774	0.0044263	0.00942335	0.00413911	0.0329255	0.0176435	0.00728381	0.0163781	0.00723623	0.00443747	0.00213561	0.00133936	0.0142661	0.00328299	0.00945816	0	0.0129941	0.0142456	0.0154401	0.0233575	0.00727974	0.0195361	0.00447768	0.0151986	0.00329351	0	0.0110039	0.0120626	0.00424992	0.0210895	0.0290863	0.00775396	0.0145422	0.0113198	0.00549878	0.0074922	0.00283048	0	0.0231853	0.0106875	0.00379328	0.0220779	0.0290155	0.00412825	0.0128375	0.00424049	0.0259571
EXOSC5	0.0144649	0.0245868	0.0350187	0.0489958	0.0400329	0.00696509	0.0509984	0.047932	0.0376874	0.0128784	0.0236005	0.00399688	0.012852	0.0604944	0.0411231	0.0902661	0	0.0596824	0.0482288	0.0301391	0.0421882	0.0409248	0.0243936	0.0185153	0.0327858	0.0123282	0	0.0270953	0.0632789	0.035678	0.0300996	0.0860223	0.0221658	0.0313427	0	0.0155801	0.0339116	0.0269704	0	0.0600613	0.0293287	0.00411038	0.0670164	0.027285	0.0172323	0.0101302	0.0335397	0.00796779
BCKDHA	0	0	0	0	0.00240867	0	0.00224943	0.00112073	0.00119125	0	0	0.00181876	0.00324575	0.00339051	0	0	0	0	0.00444408	0	0.00156116	0.00224726	0	0	0	0.00333116	0	0	0	0	0	0	0.00148611	0.00254694	0	0.000979511	0.00305296	0	0	0	0	0	0	0.00555376	0	0	0	0.0007776
B3GNT8	0	0	0.000265164	0	0.00772024	0	0.00106547	0.00219227	0.00104126	0	0	0	0	0.00185284	0	0.00135108	0	0	0.00227236	0	0	0	0	0	0.00217675	0	0	0	0	0	0	0	0	0	0	0	0	0	0	0	0.00360584	0.00293626	0	0	0	0	0	0
DMAC2	0.0718187	0.0498181	0.0588115	0.0675264	0.0484514	0.0729296	0.10157	0.051718	0.066402	0.0247659	0.0503236	0.0211446	0.0460864	0.0649935	0.0801294	0.123938	0	0.0776364	0.0873822	0.0409411	0.0423599	0.0446416	0.0303602	0.0577312	0.0555826	0.0281529	0	0.0484824	0.0377516	0.0690109	0.0271589	0.0559293	0.0413889	0.0339574	0.0449557	0.0397603	0.0592348	0.048898	0	0.0634246	0.0514013	0.0583465	0.0622204	0.045545	0.0642639	0.0379954	0.106491	0.0294391
ERICH4	0	0	0	0	0.00134042	0	0	0	0	0	0	0	0	0	0	0	0	0	0	0	0	0	0	0	0	0	0	0	0.00665673	0	0	0	0	0	0	0	0	0	0	0	0	0	0.00605675	0	0	0	0	0.0162675
CEACAM21	0.00606143	0.00115261	0.00413017	0.00369224	0.00664898	0.00145111	0	0	0.00218118	0.000870231	0.00671749	0.00439863	0.00172043	0.0030214	0.00924973	0.00306026	0	0.00716311	0.000867883	0	0	0	0	0	0	0	0	0.015875	0.00585339	0	0	0	0.00268725	0	0.00365569	0.00581536	0.00438404	0.0446627	0	0.0020614	0.00131467	0.0139773	0.00399733	0	0.0160605	0	0	0.0102634
CEACAM4	0	0	0	0	0	0	0	0	0.000569256	0	0	0	0	0	0	0	0	0	0	0	0	0	0	0	0.00202531	0	0	0	0.00259228	0	0	0	0	0	0	0	0	0	0	0	0	0	0	0	0	0	0	0
CEACAM7	0	0	0.00155119	0.00571465	0	0	0	0	0	0	0	0	0	0.0069616	0.00557565	0	0	0	0	0.00238963	0	0.00110343	0	0	0	0	0	0	0	0	0	0	0	0.00624442	0	0.00363699	0	0	0	0	0	0	0	0	0	0	0	0
AC243967.1	0	0.000981301	0.000275193	0.00173018	0.00896442	0.00106895	0.0018326	0.00141824	0.00370801	0	0	0.00206422	0.0123719	0	0.00443226	0.00402049	0	0.00132181	0.00720408	0	0.00309736	0.000310608	0.00574109	0	0	0	0	0.00401682	0.00927804	0	0	0	0.00198452	0.00439408	0	0.000281841	0	0.00226802	0	0.00156147	0	0.00795473	0.0021294	0	0	0	0.00455713	0.00335046
CEACAM6	0	0.00889663	0.00114974	0.00155972	0	0	0.003589	0.00033746	0.000714557	0	0	0.00102401	0	0	0	0	0	0	0.000546568	0.00110672	0	0.000857278	0	0	0	0	0	0	0	0	0	0	0.00105257	0	0	0	0	0	0	0	0.0028157	0.00995676	0	0	0	0	0	0
CEACAM3	0	0	0	0	0.00297433	0	0	0	0	0	0	0	0	0.00294961	0	0	0	0	0	0	0	0	0	0	0	0	0	0	0	0	0	0	0	0	0	0	0	0	0	0	0	0	0	0	0	0	0	0
DMRTC2	0	0	0	0.00103035	0	0	0	0	0.00218594	0	0	0	0	0	0	0.00448156	0	0.00178391	0	0	0	0	0	0	0	0	0	0	0.00843431	0	0	0.0056039	0	0	0	0	0	0	0	0	0	0	0.00378637	0	0	0	0	0
RPS19	0.159038	0.106466	0.0804778	0.236521	0.178328	0.162109	0.264973	0.201367	0.160499	0.0746036	0.134181	0.0495041	0.196234	0.137536	0.171603	0.144676	0.414177	0.113865	0.180945	0.0980996	0.142048	0.0823805	0.0769152	0.0956908	0.0785525	0.0881783	0.500743	0.162615	0.244214	0.185084	0.307342	0.157532	0.122729	0.0737676	0.112624	0.0776607	0.156393	0.178393	0	0.148603	0.12856	0.0863587	0.290752	0.134945	0.158342	0.101485	0.110281	0.12705
CD79A	0	0	0	0	0	0	0.00175807	0	0.000741265	0	0	0	0.000429509	0	0.00933226	0	0	0	0	0.00183857	0	0	0.00848909	0	0.000995255	0	0	0	0	0	0	0	0.0024406	0	0	0	0.0017202	0	0	0	0	0	0	0	0	0	0	0
ARHGEF1	0.0827625	0.105275	0.0414694	0.103786	0.10587	0.0731091	0.0553366	0.106866	0.0679473	0.0352849	0.0553247	0.0540859	0.0916465	0.0832235	0.132757	0.100219	0	0.0924476	0.0590894	0.0729502	0.0724727	0.0431946	0.0638965	0.0786419	0.0355092	0.0497282	0	0.0553986	0.0945517	0.0769015	0.113309	0.0848954	0.0632012	0.0447117	0.0149481	0.0647247	0.0916316	0.0493572	0	0.13326	0.0814223	0.122932	0.137353	0.0379455	0.0319649	0.064325	0.0730665	0.0426038
AC010616.1	0	0.0190778	0.00221782	0	0.0161507	0	0.00353056	0.00319047	0.00280482	0	0.00368214	0	0	0	0.00840778	0.00388042	0	0.00297443	0.00167343	0.00851136	0.00235805	0.00681975	0.0199518	0	0.000719463	0.00956207	0	0	0.00147145	0	0.00247533	0.00606765	0.00528005	0.00727816	0.0207864	0.00423306	0.00192087	0.00147024	0	0.00200815	0.0198241	0	0.00467191	0.00475536	0.00470904	0.00275837	0.00224913	0.0254623
RABAC1	0.183091	0.132591	0.105505	0.213292	0.173744	0.131352	0.263817	0.138546	0.168597	0.0382911	0.110593	0.0406953	0.118491	0.189184	0.0637598	0.150321	0	0.133554	0.185688	0.106516	0.128416	0.0795997	0.0956771	0.064908	0.0911267	0.105453	0	0.130798	0.242395	0.124975	0.248944	0.133664	0.129172	0.104169	0.127215	0.0481033	0.150669	0.094197	0	0.0645668	0.110472	0.113681	0.184753	0.253142	0.179598	0.0695818	0.0669022	0.0736899
ATP1A3	0	0	0	0.00196207	0	0	0	0	0	0	0	0	0	0	0	0	0	0	0.00195051	0	0	0.00193526	0	0	0	0	0	0	0.00147027	0	0	0	0.000387551	0	0	0	0	0	0	0	0	0	0	0	0	0	0	0
GRIK5	0.344019	0.234993	0.179733	0.256288	0.224298	0.214621	0.197237	0.205649	0.173405	0.121745	0.165882	0.167077	0.223447	0.271896	0.345082	0.222275	0	0.239026	0.18279	0.240417	0.260194	0.105033	0.278612	0.105789	0.160023	0.240967	0.274418	0.186887	0.216598	0.236253	0.325481	0.183915	0.209317	0.131673	0.228602	0.168821	0.216906	0.188357	0	0.297379	0.239036	0.262218	0.278535	0.252422	0.188719	0.155966	0.204754	0.200221
ZNF574	0.0464515	0.0213509	0.0254613	0.0344655	0.0137305	0.0151731	0.0357485	0.0248402	0.0130567	0.00619023	0.0198172	0.00466567	0.0243544	0.0245366	0.028538	0.0123841	0	0.0144015	0.0296945	0.0295641	0.0241424	0.0156225	0.00348297	0.00530098	0.0128495	0.00677728	0	0.00886145	0.0193358	0.015097	0	0.00622784	0.0234189	0.0126038	0	0.00787938	0.0178084	0.0172748	0	0.00856634	0.0103455	0.0289835	0.0244613	0.0053015	0.016479	0.00896537	0.0211195	0.0412343
POU2F2	0.153868	0.159247	0.137579	0.152037	0.107091	0.080843	0.0882824	0.15857	0.112858	0.0730229	0.0950648	0.121223	0.11402	0.106442	0.154865	0.161531	0.171672	0.175708	0.103158	0.145172	0.132489	0.102176	0.127944	0.0749391	0.0528085	0.126585	0.437905	0.0700643	0.148681	0.130805	0.228413	0.0720762	0.134586	0.086533	0.083104	0.119891	0.139397	0.124301	0	0.0770958	0.0910065	0.0607201	0.0942037	0.143013	0.112244	0.170754	0.0786049	0.609812
DEDD2	0.057232	0.0317135	0.0417697	0.0592583	0.0199821	0.0644264	0.141084	0.0288237	0.0417829	0.0166057	0.0460305	0.0195751	0.0353865	0.0562428	0.0265625	0.0437862	0	0.0365083	0.0861223	0.0219292	0.0308433	0.0335046	0.0140788	0.0370718	0.0514659	0.0385136	0	0.0498555	0.0249736	0.0324048	0.0545907	0.0463556	0.025426	0.0244071	0	0.0209688	0.0536588	0.0438964	0	0.0151526	0.0367301	0.011793	0.0651778	0.0946695	0.0591137	0.0281356	0.0555569	0.0901091
ZNF526	0.013879	0.0214803	0.0215546	0.0234222	0.0376346	0.0142667	0.0241135	0.0225029	0.0145371	0.00571607	0.010245	0.002152	0.00618768	0.0143566	0.0129331	0.0346116	0	0.0126987	0.016921	0.0236035	0.00431654	0.0107957	0.0128109	0.012911	0.00770088	0.0135593	0	0.0123256	0.0109052	0.0131979	0.0119777	0.0145393	0.00669205	0.00779322	0.00529552	0.0146242	0.0120308	0.0339423	0	0.0358189	0.0320056	0.00738311	0.0148919	0.0145336	0.00375197	0.0203302	0.00379703	0.0247815
GSK3A	0.0995855	0.111416	0.0621967	0.106376	0.068169	0.133406	0.190842	0.134704	0.0927273	0.0991463	0.11854	0.0595713	0.123754	0.0692385	0.0541173	0.0938171	0.442047	0.0473375	0.139318	0.0561937	0.0684035	0.0585457	0.0535418	0.0492108	0.126339	0.0830088	0	0.0819481	0.132012	0.0613734	0.151895	0.0750436	0.104285	0.0371697	0.0306749	0.0369397	0.0950204	0.0962434	0	0.0757683	0.0532636	0.125432	0.0830071	0.123783	0.132244	0.0731179	0.0189507	0.0893093
AC006486.1	0	0	0.00138804	0.00106361	0.00103271	0	0.00594239	0.00684447	0.00237936	0	0.00121481	0	0	0	0.00125251	0	0	0.00145588	0.00346169	0	0.00230457	0.000711592	0	0.00387822	0	0.000244823	0	0	0	0	0.00262476	0	0.00152667	0	0	0	0	0.00216048	0	0.00242519	0	0	0	0	0	0	0	0
CIC	0.0805535	0.091052	0.0629118	0.0838019	0.0949526	0.0585631	0.0744945	0.0891091	0.0588855	0.0222847	0.0497695	0.047367	0.0984219	0.0825899	0.194955	0.0504986	0	0.0867777	0.107941	0.0893946	0.0888817	0.051206	0.023718	0.0355114	0.0715462	0.0285304	0.161531	0.0633692	0.106876	0.093291	0.109339	0.124302	0.0781798	0.0509521	0.00654318	0.0443691	0.0800869	0.117997	0	0.0424991	0.0921722	0.122209	0.105721	0.04377	0.0757101	0.093392	0.0255441	0.0432566
PAFAH1B3	0.0516578	0.0483818	0.0510499	0.0844041	0.0499846	0.0471444	0.13624	0.0559056	0.0621557	0.0518821	0.043229	0.0386021	0.0695016	0.0822837	0.0553036	0.0709985	0.463822	0.0865189	0.137517	0.0654719	0.0562895	0.0504459	0.0424682	0.0367563	0.0452975	0.0477592	0	0.048401	0.0677903	0.0231088	0.037003	0.0601953	0.0625864	0.0480911	0.0230273	0.0358359	0.0843607	0.107482	0	0.0284027	0.0527963	0.0838469	0.0666901	0.0984978	0.0760786	0.0307934	0.0623555	0.0427173
PRR19	0.00665772	0.00775276	0.00594041	0.0103025	0	0.00368221	0.0119301	0.00170597	0.00581221	0.0096938	0.000839403	0.0015244	0.00902324	0	0	0.00575736	0	0.00759122	0.00325238	0	0.00481396	0.00152987	0.00787216	0	0.00094619	0	0	0	0.0187785	0.00390861	0	0	0.00293933	0.0060379	0	0.00493846	0.00247404	0.00575751	0	0	0.00522938	0	0.00422968	0.00746345	0	0	0.00263843	0.0018949
TMEM145	0.341901	0.265657	0.180077	0.287382	0.328511	0.270643	0.253994	0.23036	0.194413	0.122392	0.143899	0.183563	0.252229	0.294526	0.343785	0.273967	0.243742	0.273266	0.219345	0.274807	0.237158	0.125905	0.191637	0.100995	0.161285	0.257507	0.37039	0.300796	0.401251	0.321621	0.338967	0.217445	0.227882	0.160008	0.183193	0.159274	0.259765	0.250982	0	0.238374	0.250477	0.204397	0.322211	0.276405	0.23856	0.103577	0.20193	0.127472
MEGF8	0.163314	0.22539	0.150183	0.246917	0.198284	0.154028	0.206112	0.182465	0.187738	0.13651	0.138429	0.138147	0.176806	0.253021	0.216304	0.239779	0.434823	0.223966	0.236482	0.166516	0.168245	0.121332	0.220575	0.115026	0.142828	0.177789	0	0.0849879	0.235618	0.157256	0.297089	0.224487	0.146999	0.114399	0.25646	0.145138	0.20497	0.186259	0	0.195679	0.188661	0.221299	0.232363	0.250366	0.22364	0.139777	0.20614	0.120399
CNFN	0.0243096	0.0169472	0.00361472	0.017807	0.0110383	0.0143607	0.0102462	0.00326432	0.00281589	0	0.00354312	0.00563454	0.0116371	0.00259749	0.00122297	0	0	0	0.00731237	0.00391786	0.00502051	0.0011642	0	0.0260711	0.00516409	0	0	0	0.0183284	0	0	0.00882114	0.00152741	0	0	0	0.00211147	0	0	0.00268016	0.00213951	0.00533825	0.0021006	0	0.0042877	0.00480135	0	0
LIPE	0.0369455	0.0514975	0.0764363	0.212892	0.148163	0.0476386	0.05637	0.0780346	0.0681126	0.0387734	0.0440873	0.030525	0.077084	0.0697117	0.0498989	0.100814	0	0.0898031	0.0698587	0.0390594	0.0542394	0.0562258	0.0323619	0.0674961	0.0441431	0.0201589	0	0.0719244	0.192493	0.110264	0.141498	0.081614	0.0489066	0.0556048	0.0220577	0.0477214	0.0527582	0.0546398	0	0.030637	0.0578572	0.0321202	0.146194	0.0148893	0.0623785	0.0578318	0.0648686	0.0267432
CXCL17	0.000856507	0.00359441	0.00942623	0.0414325	0.0354003	0.0117278	0.0142466	0.0141431	0.0358806	0.000559278	0.00432956	0.00550847	0.0042261	0.0416748	0.00159171	0.0460584	0	0.0346716	0.0356575	0.0112187	0.015841	0.0250162	0.00819173	0.0277682	0.00133487	0.0141526	0	0.00545585	0.0685322	0.00408585	0	0.0243361	0.0035168	0.0415674	0	0.0148044	0.013602	0.0091525	0	0.00848431	0.0233675	0.0102668	0.0479728	0	0.00183554	0.0105815	0.00295583	0.00185966
CEACAM1	0.0229289	0.00589008	0.0272549	0.0822778	0.0572517	0.0187384	0.0185583	0.027623	0.086854	0.0121104	0.00775658	0.00928653	0.0122549	0.0816426	0.0302376	0.083108	0	0.0756563	0.0398957	0.0417211	0.0344421	0.06107	0.0228219	0.0502567	0.0106059	0.00394997	0	0.0105088	0.113204	0.0347173	0	0.0708037	0.0167162	0.0737528	0	0.0141964	0.0121573	0	0	0.0246553	0.0628816	0	0.106171	0.0115762	0.0174849	0.0147516	0.0192553	0.0306237
CEACAM8	0	0	0.00250296	0.00075619	0.00375739	0	0	0	0.00230733	0	0.00123353	0	0	0	0	0.0019687	0	0	0.00295114	0	0.00466374	0.00468633	0	0.00786597	0	0	0	0	0.00485442	0.00187231	0	0.00256714	0.000984362	0.00126524	0	0	0.000951336	0	0	0.0108866	0.00213121	0	0	0	0	0.0107771	0.00252041	0
PSG3	0	0	0.00128518	0.00856837	0.00645131	0.00193264	0	0.00383589	0.00675335	0.00375792	0	0.00313967	0	0.00572683	0.00302877	0.0124967	0	0.00235862	0.00403121	0.00113994	0.0080595	0.00387497	0	0.00344365	0	0	0	0.00244971	0.0160488	0.0029768	0	0.0153949	0.00037272	0.0066925	0	0.0031889	0.000753276	0	0	0	0.002191	0	0.0149256	0	0	0.00347722	0	0
PSG8	0.00705325	0.0074475	0.0339383	0.0890805	0.0662481	0.030788	0.00982263	0.0154035	0.0243276	0.0014773	0.0103313	0.00379514	0.0256277	0.0469166	0.0136211	0.0689689	0	0.0442659	0.00919642	0.0194944	0.0593027	0.0516169	0.0141734	0.0497975	0.0141667	0.00496237	0	0.0379065	0.10638	0.0292293	0	0.0736715	0.0213932	0.0689466	0	0.01726	0.00992612	0.00329031	0	0.0268308	0.0163259	0.0127087	0.0937472	0.0088995	0.0174688	0.00275606	0.0435562	0.0135786
PSG1	0	0	0.00341464	0.035505	0.0224171	0.00565181	0	0.00150628	0.00642006	0	0.00125392	0	0	0	0.000655911	0.0021637	0	0.00186203	0	0	0.00930321	0.00476243	0	0.00189093	0.00240749	0.00234275	0	0	0.00191066	0.00291704	0.00925409	0.0110538	0.000431119	0.00615387	0	0.000848972	0	0	0	0	0.00493801	0	0.014342	0	0	0.00125674	0.0019514	0
PSG6	0.00206756	0	0.00619971	0.0235146	0.0130884	0.0122421	0.00210542	0.00347424	0.00465814	0.00197664	0.000865985	0	0	0	0	0.016644	0	0.00406328	0.00127002	0.0044256	0.0216605	0.00413287	0	0.00495545	0.00293096	0.0184819	0	0	0.0496503	0	0	0.00860204	0.000621919	0.00481165	0	0	0	0	0	0.00313372	0.00453914	0	0.0208918	0	0.00622076	0	0	0
PSG7	0	0.00111769	0.00404177	0.0150905	0.00290094	0.00176705	0	0.000661643	0.000840109	0	0	0	0	0	0	0	0	0.00192696	0	0	0.00118955	0.00538989	0	0.00360288	0	0.00113219	0	0	0.00299931	0	0	0.0107821	0	0.00402194	0	0.000941248	0.0018356	0	0	0.00912181	0.00162655	0	0.00195666	0	0	0	0.000882435	0
PSG11	0.00259495	0.00356938	0.012161	0.0314845	0.0510017	0.00616944	0.00115576	0.0130932	0.00614822	0.00161072	0	0	0.00490828	0.0127864	0.00196036	0.0043125	0	0.0283037	0.00169551	0.0112891	0.0203637	0.0158853	0.00505624	0.0255998	0.00192082	0	0	0.00197583	0.0606501	0.0159979	0	0.0127037	0.0015389	0.00756148	0	0.00918328	0.00279941	0.00199482	0	0.00174482	0.0117963	0.00306647	0.0350768	0	0.00570312	0	0.00333936	0.00677576
PSG2	0	0	0.00767393	0.0124672	0.0135249	0.00346092	0	0.00394499	0.0129982	0.00542263	0	0	0.000986055	0.00837774	0.00219282	0.00564083	0	0.0150539	0.00156399	0.0250755	0.0209341	0.0156358	0	0.00169073	0.00231613	0	0	0	0.0274831	0.00188411	0	0.0616742	0.00159818	0	0	0.00150483	0.00219248	0.00225661	0	0	0.00834653	0	0.0214131	0	0	0	0.0022904	0
PSG5	0	0	0.00104732	0.0101779	0.0126148	0	0.0012848	0.00314963	0.00512221	0.00196326	0	0	0	0.00305014	0.00179859	0	0	0.00343508	0.00286503	0.00165103	0.00279067	0.00643631	0	0.00324409	0	0	0	0.00900019	0.0146199	0	0.00194378	0.00260081	0.00164337	0	0	0.000680819	0	0	0	0	0.00109327	0	0.00483636	0	0	0	0.00330963	0
PSG4	0.0028854	0.00288698	0.0107398	0.0102245	0.0157944	0.00580009	0	0.00236237	0.0299412	0.00250388	0.00128495	0	0.00513089	0	0.00597701	0.00645816	0	0.00716888	0.0171464	0.0183797	0.0148421	0.017178	0	0.00752639	0.00240793	0	0	0	0.0533999	0.00709123	0	0.0272126	0.00558162	0	0	0.00100863	0.0026563	0	0	0.00997752	0.032441	0	0.00958981	0.00345691	0	0.00629862	0.0135092	0
PSG9	0.00568772	0.0254731	0.00653008	0.0252971	0.0108634	0.0111869	0.00229086	0.00172388	0.0106042	0.000952766	0.00206681	0.00724465	0.000538691	0.0136688	0.00761416	0.0271809	0.406399	0.00892828	0.0130712	0.0141123	0.00865493	0.0148545	0.0223523	0.0296093	0.00456847	0.00615875	0	0.0034343	0.0463353	0.00215549	0	0.0195826	0.0207344	0.0170324	0.0392433	0.00820354	0.00472544	0.0160526	0	0.0158921	0.011592	0.0265781	0.0201136	0	0.00155196	0.00358235	0.00508742	0.00370913
CD177	0	0	0.00103526	0	0	0	0	0	0	0	0	0.00101054	0	0	0	0	0	0	0	0	0.000998312	0	0	0	0	0	0	0	0	0	0	0	0	0	0	0.00115518	0	0	0	0	0	0	0.00179297	0	0	0	0	0
TEX101	0	0.00105224	0.00518532	0.00702924	0.0100292	0.0296033	0.00540267	0.00967454	0.00892924	0.0049095	0.00682042	0.00885999	0.0201972	0.00650102	0.0144819	0	0	0.000988832	0.00831358	0.0264817	0.00663471	0.00946376	0	0.000984139	0.00270578	0	0	0.0227474	0.00760928	0	0.00381301	0.0401973	0.0101606	0.000917436	0	0.00483775	0.0014863	0.00913515	0	0.00875408	0.0067435	0	0.00923926	0.00333807	0.0141785	0.00368998	0.00444332	0.0133082
LYPD3	0	0	0.000806616	0	0.00518594	0.00151405	0.00217147	0.00103591	0.00446437	0.00129856	0	0	0	0.00384922	0.00380919	0	0	0.00532935	0.00298793	0	0.00403438	0.000401635	0	0	0	0	0	0	0.00592561	0.00529391	0	0.0023115	0.000393932	0	0	0	0.000757785	0.00397488	0	0	0.0026981	0	0.00213669	0	0	0.00473741	0	0.00282023
PHLDB3	0.0633641	0.11103	0.057591	0.0920861	0.103509	0.0832843	0.0527619	0.0662204	0.0590053	0.0490926	0.0508742	0.0422848	0.0616175	0.119857	0.0984448	0.0792707	0	0.120326	0.0496501	0.102715	0.0818745	0.0545569	0.0402302	0.0209434	0.0451673	0.0830507	0	0.0666475	0.12012	0.084456	0.0964664	0.0707103	0.0716759	0.0630225	0.0382264	0.0643375	0.0876825	0.0673917	0	0.0380177	0.0852607	0.0533213	0.100344	0.0560998	0.0477752	0.0672719	0.0874422	0.0408958
ETHE1	0.0472239	0.0366516	0.0528292	0.0559123	0.0620912	0.0369392	0.0624118	0.0454199	0.0540274	0.0427438	0.0334514	0.0464488	0.039192	0.0669312	0.0545711	0.089889	0	0.105248	0.0531411	0.0611104	0.0361126	0.0418975	0.0576531	0.0552328	0.0449346	0.0274024	0	0.0605185	0.0795974	0.0513441	0.0770693	0.0385654	0.044984	0.0619163	0.0369048	0.0449231	0.0509021	0.053155	0	0.0864028	0.0463756	0.0478531	0.0925695	0.068088	0.0842974	0.0556944	0.0913453	0.0576454
ZNF575	0.0301284	0.0160216	0.012712	0.0269688	0.00694807	0.0128815	0.0271354	0.0104655	0.0129456	0.0185341	0.0209677	0.00661388	0.01252	0.0357368	0.0138088	0.0296633	0	0.0246185	0.0171372	0.017439	0.0110623	0.0240273	0.0156293	0.0236218	0.0261551	0.00373116	0	0.0166546	0.0428061	0.0177132	0.0241025	0.011641	0.012695	0.0194262	0	0.010269	0.0110182	0.0139278	0	0.0100291	0.00644591	0.0149833	0.0238222	0.0172339	0.0404863	0.00909777	0.00676945	0.0122047
XRCC1	0.0175146	0.051402	0.0584122	0.0675722	0.0704985	0.0630317	0.0445422	0.0459891	0.0445641	0.0184411	0.0517007	0.0168059	0.0516462	0.0803715	0.115532	0.100757	0	0.0556195	0.0496687	0.0413988	0.0540469	0.0424393	0.069524	0.0478387	0.0360144	0.0441065	0	0.0422481	0.0631293	0.0465254	0.0302175	0.0796315	0.062152	0.0458393	0.0697427	0.0665462	0.0949916	0.031672	0	0.056105	0.0717869	0.112662	0.0367585	0.048213	0.0302027	0.0409183	0.0727574	0.0234739
L34079.1	0	0.000497989	0.00986534	0.0248281	0.0133795	0	0.00338362	0.0123155	0.0112937	0.00216361	0.00752358	0.00305683	0.000289494	0.0089739	0.0150298	0.0240581	0	0.0105163	0.00254551	0.00359036	0.00736052	0.00428183	0	0	0.00529467	0	0	0.00197583	0.000883645	0.0116752	0	0.00196128	0.00896887	0.00547099	0.00643664	0.00540593	0.0129129	0.00158427	0	0.00763025	0.0116921	0.00207033	0.00818057	0	0.0208214	0.00408252	0.0010477	0.00512511
PINLYP	0.00572819	0.0287159	0.0237891	0.0573721	0.0280783	0.020605	0.0173035	0.01008	0.0387912	0.0101012	0.00560046	0.011081	0.0215201	0.0308809	0.012835	0.0343338	0.312043	0.0508481	0.0207962	0.0244747	0.0155913	0.0140071	0.00349945	0.0326925	0.0158728	0.00184756	0	0.0126509	0.0457972	0.0182926	0.0276349	0.0393046	0.0105802	0.0106766	0	0.0128335	0.0159852	0.0304453	0	0.0140243	0.0277888	0.0196332	0.0520881	0	0.0233433	0.0130362	0.0134873	0.00862624
IRGQ	0	0	0.00115033	0.00457728	0.00126165	0	0.00636347	0.002641	0.00498987	0.00298239	0.0002948	0	0.00207687	0.00974779	0.0022982	0.00471977	0	0.00333845	0.00170749	0	0.0063837	0.00144155	0	0.00529014	0	0.00206685	0	0	0.00864317	0	0	0.00269778	0.00232545	0.00254694	0	0.00163213	0	0.000692338	0	0	0	0.0106305	0.00589633	0.00882836	0	0.00249976	0.00295583	0.00227213
SRRM5	0.00206756	0.00178281	0.00519272	0.020995	0.0150201	0.00423368	0.00778111	0.00340996	0.0102275	0	0.0163093	0.0216546	0.00677731	0.0120455	0.0420676	0.0357124	0	0.0168007	0.00397738	0.021125	0.0078682	0.00962057	0.0092754	0.0107324	0.00313537	0.00450782	0	0.0037829	0.00834699	0.0147401	0.0167392	0.0128981	0.00906204	0.0111312	0.00497107	0.0058146	0.0097673	0	0	0.00821106	0.0144587	0.0043545	0.03981	0.024071	0.00568838	0.0146475	0.0119408	0.0239587
ZNF428	0.137329	0.163985	0.112686	0.265344	0.220714	0.164481	0.290387	0.203362	0.189291	0.0986433	0.148233	0.0603959	0.17399	0.188089	0.218106	0.244222	0	0.199584	0.220482	0.156864	0.185591	0.115241	0.0514792	0.129091	0.145753	0.15646	0	0.15296	0.283683	0.138326	0.11768	0.213368	0.143503	0.137966	0.0838869	0.128954	0.182227	0.122913	0	0.138169	0.200796	0.0635845	0.239555	0.144041	0.206282	0.18824	0.118815	0.0869343
CADM4	0.169993	0.116033	0.124834	0.209664	0.162581	0.16378	0.170014	0.163169	0.157044	0.103637	0.165408	0.0920695	0.178797	0.209301	0.143802	0.1541	0.406399	0.188338	0.207113	0.156054	0.158657	0.0972016	0.111588	0.110095	0.155238	0.162735	0.569343	0.0579884	0.185494	0.136286	0.21375	0.18564	0.109038	0.131292	0.118289	0.0975023	0.150465	0.183082	0	0.0944316	0.131071	0.127547	0.187684	0.135163	0.157168	0.153484	0.097663	0.0745632
PLAUR	0.0125132	0.0150295	0.0279093	0.0878546	0.0467251	0.0109368	0.0530434	0.0340737	0.0362351	0.00883762	0.015748	0.0131284	0.0189842	0.0274875	0.0181345	0.0384701	0	0.0693176	0.0486498	0.0299093	0.0247941	0.0246294	0.0058819	0.0371702	0.0195503	0.0263428	0	0.0252444	0.0656797	0.0363899	0.0869015	0.051663	0.0301932	0.0314962	0.01702	0.0192295	0.018302	0.0253979	0	0.0312131	0.022165	0.0250013	0.0474989	0.0138039	0.0221895	0.0247135	0.01865	0.0525316
IRGC	0	0	0	0	0	0	0.000621309	0	0	0	0	0	0	0	0.00173924	0	0	0.000776761	0	0	0	0	0	0	0	0	0	0	0	0	0	0	0.000551474	0	0	0	0.00499472	0	0	0.00581265	0	0	0	0	0	0	0	0.0053755
SMG9	0.15213	0.15966	0.12825	0.256264	0.194908	0.20188	0.219235	0.121813	0.131947	0.0832546	0.09477	0.0917073	0.153642	0.166101	0.180808	0.191467	0.262524	0.18072	0.152308	0.169275	0.14337	0.0858407	0.114224	0.103812	0.138721	0.152399	0	0.180136	0.215726	0.180301	0.261028	0.143033	0.183729	0.114976	0.121707	0.106211	0.205487	0.230562	0	0.193622	0.17039	0.216824	0.17589	0.241469	0.179664	0.133357	0.169195	0.148932
KCNN4	0.00450565	0.00420305	0.0153308	0.00819669	0.0129735	0.0044964	0.0536016	0.00789926	0.01011	0.00684165	0.0141364	0.00889007	0.0144153	0.0262811	0.0114251	0.00859886	0.0799554	0.0214806	0.00461314	0.00850625	0.0279785	0.0157136	0.0044566	0.0139514	0.00195519	0.0126142	0	0.0141607	0.00317732	0	0	0.00975229	0.00915387	0.0193517	0.00653558	0.0165291	0.00879416	0.020472	0	0.00702616	0.0219611	0.0386572	0.0155548	0.0087965	0	0.0142947	0.00607166	0.127656
LYPD5	0.0963253	0.0776478	0.118458	0.126794	0.0773252	0.0607261	0.121171	0.0970953	0.102176	0.0561116	0.04085	0.0583935	0.0715731	0.0804751	0.0407118	0.110996	0.526041	0.073675	0.0691401	0.0815165	0.0959615	0.0804006	0.104119	0.0990576	0.0515578	0.0801617	0	0.0894592	0.094167	0.0752355	0.0988083	0.120631	0.0933727	0.119627	0.085492	0.0755793	0.13049	0.0664458	0	0.0789852	0.0958594	0.0785151	0.0890534	0.158086	0.079216	0.0775569	0.110117	0.135642
ZNF283	0.158713	0.0783196	0.0856943	0.159789	0.155689	0.125893	0.101078	0.111517	0.0852232	0.0630305	0.103378	0.103354	0.0744961	0.0977746	0.102472	0.119876	0.199115	0.103318	0.092405	0.0967417	0.097454	0.0691511	0.0736281	0.0598085	0.0783603	0.0930129	0.57969	0.172915	0.157269	0.141711	0.123507	0.127698	0.0905471	0.0480251	0.129505	0.0639443	0.0997452	0.135519	0	0.110816	0.0762204	0.13447	0.128737	0.105001	0.0797026	0.0633066	0.0333425	0.0950254
ZNF404	0.0366923	0.0235372	0.048187	0.0558614	0.0530241	0.0265319	0.0728057	0.0365432	0.0347983	0.0224861	0.0191115	0.00530312	0.022503	0.0250662	0.0222567	0.0460718	0	0.0110461	0.0519587	0.0362578	0.0255386	0.0269264	0.0127962	0.00878927	0.0219417	0.00952066	0.415969	0.0402743	0.046999	0.0358783	0.0815152	0.0587106	0.0244668	0.0318724	0	0.0172772	0.0260536	0.0421277	0	0.0150696	0.0461556	0.0403728	0.0496171	0.0342258	0.0246922	0.0193776	0.00873457	0.00747429
ZNF45	0.03274	0.0368229	0.0428404	0.0653167	0.0126021	0.0395864	0.053354	0.0357121	0.0407565	0.0135472	0.0402427	0.0289108	0.0281043	0.0678985	0.0276825	0.0377189	0	0.0436701	0.0376299	0.0482252	0.0370078	0.0236412	0.0126945	0.0586601	0.0208952	0.0290498	0	0.0385175	0.02497	0.0174173	0.0174826	0.0619028	0.0221545	0.0169523	0	0.027823	0.0178997	0.0131728	0	0.0474787	0.0435414	0.0315499	0.040043	0.0184959	0.0249288	0.00707862	0.0192953	0.0147751
ZNF221	0.0268807	0.014743	0.0132128	0.0282019	0.0208779	0.0142943	0.0230179	0.0167325	0.0101916	0.00889518	0.0213177	0.0147707	0.0123161	0.0269809	0.00515157	0.025395	0	0.0144543	0.015812	0.00828677	0.018189	0.0190794	0.0117975	0.0198189	0.00118743	0.00651643	0	0.0381717	0.0103916	0.0157092	0	0.0320666	0.0233559	0.0228344	0.064549	0.0166776	0.0207835	0.0109873	0	0.0332712	0.00612118	0.0582779	0.00834669	0.00107961	0.0057261	0.0102373	0.00257013	0.0263225
ZNF155	0.148209	0.159564	0.0932642	0.102486	0.0792798	0.0695479	0.139688	0.097219	0.0859217	0.0975644	0.130016	0.0941326	0.153308	0.13324	0.112711	0.0688861	0	0.0765712	0.0640101	0.108102	0.0653222	0.0911887	0.120594	0.0873452	0.0550729	0.0737275	0.57969	0.107823	0.103397	0.133998	0.151296	0.124248	0.120534	0.101467	0.171509	0.113216	0.167942	0.167308	0	0.198998	0.086798	0.0718622	0.0693573	0.114006	0.0886237	0.0848322	0.0603446	0.14742
ZNF230	0.0032327	0.0159082	0.0236768	0.0124489	0.0260467	0.0171203	0.0261685	0.0225854	0.0272048	0.00805618	0.0221361	0.0118748	0.0200427	0.043094	0.0142394	0.0503608	0	0.0274582	0.0248939	0.0211757	0.0295627	0.0185294	0.00571694	0.00539214	0.0307584	0.0130532	0	0.0166975	0.0223826	0.00828699	0.0270939	0.0399159	0.0215641	0.0195929	0	0.0145754	0.0265178	0	0	0.0466426	0.0472022	0.0244433	0.0373344	0.0144701	0.0131103	0.00382751	0.0181328	0.0206022
AC067968.1	0.0341904	0.00996771	0.0152605	0.00756009	0.0370827	0.0392397	0.0195773	0.0103304	0.0153378	0.0185569	0.010374	0.00417987	0.00329796	0.0147967	0.0199356	0.013759	0	0.0150644	0.0137295	0.0103656	0.0251053	0.0170628	0.0183309	0.00994123	0.0037062	0.0321083	0	0.0307627	0.0351933	0.0204071	0.0564402	0.0370219	0.0252932	0.00505886	0	0.0185387	0.0129369	0.0122055	0	0.017063	0.00357553	0.0195832	0.0185744	0.00848444	0.00983855	0.00361887	0.00797973	0.0304433
ZNF284	0.0188425	0.00132457	0.00696377	0.0180882	0.0309189	0.0135186	0.0149632	0.00685126	0.0167539	0.00987296	0.00792497	0.00812798	0.00707176	0.00693661	0.00817842	0.0154162	0	0.0219332	0.0134781	0.00696292	0.0121774	0.00735635	0.00273305	0.0075092	0.00156106	0.000933982	0	0.0150006	0.0172437	0.00250024	0.0297281	0.0162648	0.00771913	0.0136466	0	0.00374941	0.00480818	0.0295875	0	0.00842178	0.0130921	0	0.0185841	0.0128801	0.0106448	0.00717004	0.0146105	0
ZNF224	0.17726	0.154262	0.0899685	0.161209	0.134876	0.0936975	0.14316	0.114667	0.115604	0.0428634	0.120495	0.0857848	0.0939487	0.131006	0.0961496	0.201713	0	0.126047	0.103206	0.0976408	0.093253	0.105231	0.107705	0.0746957	0.0376824	0.140651	0	0.220684	0.154937	0.195328	0.264969	0.178012	0.0966455	0.114498	0.0687446	0.0764751	0.113129	0.26467	0	0.0978046	0.147753	0.114368	0.172243	0.142644	0.124547	0.0696488	0.0620005	0.0910131
ZNF225	0.0420252	0.00981058	0.0164796	0.0303457	0.0181234	0.0412444	0.0184783	0.0231868	0.0246771	0.0102836	0.0315585	0.00819352	0.0218787	0.0188353	0.0168317	0.00884398	0	0.0171386	0.0261788	0.0207187	0.0319774	0.0225912	0.0063515	0.0146751	0.00909719	0.0485305	0	0.0314513	0.0472339	0.0140381	0	0.0371493	0.0136443	0.0286807	0.00761816	0.0212182	0.0193979	0.0175877	0	0.0238374	0.014186	0.0222008	0.0147346	0.00679644	0.0104484	0.0141028	0.0174161	0.0254199
ZNF234	0.0251584	0.0271222	0.0329901	0.0537387	0.0362676	0.0316436	0.042876	0.0336469	0.0298499	0.0193821	0.0226275	0.0391256	0.0357129	0.0444502	0.0142242	0.0217654	0.204377	0.0240972	0.0174992	0.0258956	0.0148661	0.0315603	0.00682539	0.0371398	0.0157449	0.0118779	0	0.0325521	0.0501778	0.0282779	0.0352254	0.0304161	0.0366716	0.0337404	0.0467294	0.0240989	0.046354	0.0232528	0	0.0157586	0.0296704	0.0431895	0.0255625	0.0184134	0.047072	0.029597	0.0103723	0.0197367
ZNF226	0.11248	0.124524	0.0772085	0.141121	0.123467	0.0909121	0.066371	0.106866	0.106579	0.0846324	0.0904204	0.0912991	0.115073	0.155709	0.0899635	0.108692	0.229492	0.122106	0.0984363	0.0841542	0.105969	0.0813981	0.0967207	0.0695009	0.0731556	0.0754104	0	0.159572	0.173174	0.0978505	0.160775	0.169898	0.104654	0.0731624	0.059664	0.10639	0.0912714	0.152206	0	0.0865667	0.13631	0.065905	0.143517	0.0933074	0.0656786	0.0540552	0.0836839	0.0794696
ZNF227	0.0618707	0.0977916	0.0568586	0.0987691	0.118796	0.103012	0.112301	0.0673136	0.0673211	0.0448627	0.0570321	0.0768963	0.0673628	0.0922399	0.0970362	0.079357	0	0.0693652	0.074929	0.0658301	0.0675439	0.0584384	0.0423651	0.0689581	0.0479421	0.0558344	0.37039	0.0923953	0.143887	0.0986022	0.0962806	0.101472	0.0629446	0.0371019	0.0987796	0.0571708	0.0653217	0.0840101	0	0.0545112	0.114241	0.0888584	0.120787	0.0627198	0.0883634	0.0670672	0.0462753	0.100404
ZNF235	0.360395	0.259354	0.200651	0.306789	0.254482	0.255386	0.223271	0.247708	0.169087	0.178054	0.200084	0.226254	0.179141	0.253988	0.309157	0.2559	0.310548	0.25333	0.204853	0.202757	0.202866	0.170644	0.217369	0.205824	0.222276	0.298561	0.0577415	0.24927	0.380452	0.280983	0.46226	0.29462	0.255282	0.174919	0.387024	0.219737	0.291084	0.236611	0	0.283221	0.182857	0.393293	0.375629	0.217492	0.216477	0.152762	0.187619	0.287441
ZNF233	0.0123105	0.0216268	0.0480284	0.0348502	0.0259929	0.0349385	0.0293329	0.0303848	0.0367347	0.0131381	0.011206	0.0107025	0.0249287	0.0324556	0.0204421	0.0343435	0	0.0268259	0.025271	0.0448617	0.0287744	0.0214413	0.00994903	0.0333806	0.0144507	0.016042	0	0.0371509	0.0425308	0.0524241	0.00645449	0.0445195	0.0234597	0.0275105	0	0.0104029	0.0218319	0.0123965	0	0.0433321	0.0166818	0.00936073	0.0797383	0.0235024	0.0709307	0.0158144	0.0048935	0.0283197
ZNF112	0.0376913	0.0679608	0.0132153	0.0392436	0.0362816	0.0313829	0.0356514	0.0420726	0.0154788	0.00823479	0.0164558	0.012082	0.0486576	0.0144498	0.0166472	0.0202445	0	0.0135625	0.0252822	0.0146231	0.0227476	0.0259448	0.0101268	0.00877419	0.0183004	0.0340283	0	0.0247337	0.0258929	0.00526155	0.0621399	0.0298362	0.0179705	0.0268401	0.0441587	0.0308969	0.0213962	0.0425814	0	0.014786	0.0208546	0.0363034	0.036335	0.015655	0.00488626	0.00218226	0	0.0377265
AC245748.1	0.0243361	0.0162203	0.0126831	0.0160295	0.00656296	0.0314764	0.0195492	0.00471055	0.00707565	0.00598386	0.018022	0.0132018	0.0144822	0.0028116	0.00997681	0.0192819	0	0.00444136	0.0111232	0.00898882	0.00395272	0.010736	0.0185342	0.00972075	0.0123307	0.0195711	0	0.00539994	0.0252563	0.00798143	0.00173361	0.0199534	0.0116748	0.015255	0.00700584	0.00177671	0.00991568	0.00253822	0	0.021678	0.0064375	0.0272078	0.0203558	0.0159833	0.00793566	0.0180247	0.00418376	0.00959114
ZNF229	0.0282662	0.0214758	0.0326597	0.0307789	0.0623394	0.0337935	0.0352718	0.019752	0.04164	0.0314797	0.0159281	0.0316242	0.0358996	0.032241	0.0396628	0.0173172	0	0.0180709	0.0428273	0.0173179	0.00867957	0.0173535	0.0107403	0.0515349	0.042318	0.00393725	0	0.0107817	0.0113919	0.0291604	0.0601936	0.0490874	0.0314816	0.0263513	0.00711009	0.00625211	0.032864	0.0659258	0	0.0247119	0.0515543	0.0215653	0.0380969	0.00792615	0.0244854	0.0265587	0.0211007	0.0435636
ZNF180	0.0577823	0.0621407	0.0372751	0.0618084	0.0564561	0.0490055	0.0489464	0.0450545	0.051516	0.0282555	0.0472988	0.0486865	0.0306867	0.0394094	0.0569284	0.0541283	0	0.0328067	0.0462573	0.0429027	0.034089	0.0326749	0.0285402	0.0459302	0.0231923	0.0785732	0	0.0668909	0.0363263	0.0728424	0.0583271	0.0597872	0.0489302	0.0237854	0.0823046	0.0652199	0.0437283	0.0838582	0	0.0343419	0.0323235	0.0483009	0.0853623	0.0392956	0.0493942	0.0209618	0.0504874	0.046162
CEACAM20	0	0.00114838	0.000182631	0.0036455	0.00148075	0	0.00165966	0	0.00115599	0	0.000455179	0	0	0.00330197	0.00597701	0	0	0.000657856	0	0	0	0.000421595	0.00162661	0.000875204	0	0.00183794	0	0	0.00458255	0.00143103	0	0.00226547	0	0	0	0	0	0	0	0.00171357	0	0	0	0	0	0	0	0.00392849
IGSF23	0	0.00217029	0.0026933	0.0171237	0.0114922	0	0.00215418	0.00100402	0.00567928	0.00199538	0	0	0.000967603	0.00868034	0.00123677	0.00371478	0	0.00172526	0.00612484	0	0.000733785	0.00292013	0	0.0048791	0	0.000215354	0	0.00536454	0.029425	0.00372078	0	0.0137179	0.00300811	0.00482205	0	0.000724256	0	0	0	0	0	0.00241628	0.00999101	0	0.00234779	0	0.00119918	0.00504864
PVR	0.0597522	0.0340642	0.049787	0.0613198	0.0645276	0.0743854	0.0321291	0.0455833	0.0438809	0.0244726	0.0314236	0.0365099	0.0387421	0.0725805	0.0668738	0.0710228	0	0.0930353	0.0464987	0.0766745	0.0507874	0.0505978	0.0456642	0.0191	0.0385913	0.0471459	0	0.0344487	0.0620525	0.0156904	0.0431785	0.100925	0.0507678	0.0393924	0.096764	0.0364289	0.0454282	0.0620995	0	0.0152691	0.0316697	0.0520951	0.0899682	0.0162286	0.0399929	0.068828	0.0446054	0.0429329
CEACAM19	0.199449	0.172397	0.0947465	0.139505	0.144058	0.0961102	0.136488	0.142735	0.0829243	0.0950362	0.0951017	0.153253	0.106772	0.107803	0.196939	0.165116	0	0.178277	0.0963486	0.151621	0.106098	0.102082	0.15769	0.094746	0.111876	0.08602	0.0577415	0.127412	0.164286	0.153309	0.177186	0.190196	0.174311	0.0916895	0.169805	0.10981	0.139142	0.180905	0	0.157398	0.115739	0.15172	0.219583	0.151085	0.149252	0.139598	0.133196	0.104232
CEACAM16	0	0	0.000997016	0.00112487	0.00191585	0	0	0	0	0	0	0	0	0	0	0	0	0	0	0	0	0	0	0	0.000692045	0	0	0.00291011	0.00275225	0.00214704	0	0	0	0	0	0	0	0	0	0	0.00198574	0	0	0	0	0	0	0.00173122
BCL3	0.0046216	0.0420278	0.012713	0.00344366	0.0208103	0.00928033	0.0117044	0.0196656	0.0122371	0.00621583	0.00437362	0.00289643	0.00923025	0.0115128	0.00603656	0.00685387	0.262524	0.0164555	0.0166014	0.0261884	0.011984	0.00605297	0.0113217	0.00955558	0.00734104	0.00703732	0	0.00720042	0.0103736	0.0106924	0.00226918	0.0032033	0.0115793	0.00143107	0	0.00604249	0.0109322	0.00452416	0	0.0167366	0.00946279	0.0153871	0.00463649	0.0314802	0.0279052	0.00580926	0.000933343	0.0120733
CBLC	0.0152069	0.0185499	0.0223435	0.0374989	0.0249406	0.0106388	0.00735891	0.0580012	0.0180021	0.0171562	0.00551792	0.0581094	0.0274588	0.0401543	0.0437524	0.0378269	0	0.0652589	0.0204962	0.0570502	0.020983	0.0208033	0.0108935	0.0161409	0.0065117	0.00871754	0	0.0139047	0.0552262	0.0222108	0.0390702	0.0428102	0.0288046	0.00458866	0.0629406	0.0118707	0.0606962	0.0488907	0	0.0563152	0.0280408	0	0.014904	0.0334029	0.0254014	0.0259503	0.0509603	0.00306872
BCAM	0.0462896	0.0239866	0.00725858	0.0329504	0.0338439	0.00841386	0.0254965	0.0345167	0.0362317	0.0294779	0.0283093	0.0464299	0.108022	0.0540293	0.0544917	0.0598302	0	0.0669563	0.0367548	0.0970454	0.0408983	0.0205688	0.0299124	0.00816345	0.0128176	0.0122138	0	0.0192923	0.0210076	0.0367477	0.0232407	0.0631784	0.0510842	0.0335762	0.0127384	0.0139217	0.0788918	0.0469804	0	0.0320793	0.0234077	0.0601304	0.0237557	0.0141804	0.0407733	0.0100654	0.0311271	0.0140543
NECTIN2	0.109357	0.137101	0.0981221	0.167048	0.154443	0.0984276	0.0780908	0.107135	0.11404	0.104494	0.0980279	0.0851481	0.131461	0.139393	0.122753	0.147018	0.298509	0.118832	0.10036	0.153144	0.110635	0.0648501	0.144725	0.13932	0.0851736	0.0952716	0	0.0932862	0.123767	0.112236	0.203363	0.138956	0.118642	0.0673799	0.143309	0.114793	0.13241	0.186357	0	0.142843	0.145837	0.047104	0.11784	0.124745	0.0959623	0.104858	0.182712	0.0438341
TOMM40	0.113905	0.0664363	0.0803914	0.142572	0.107052	0.127689	0.143788	0.129018	0.114695	0.0469259	0.0730503	0.11684	0.136845	0.159607	0.167582	0.145848	0.0799554	0.120298	0.14593	0.135337	0.102555	0.0652792	0.0722731	0.0842603	0.0914116	0.0993161	0	0.0954573	0.122018	0.0650371	0.205866	0.157152	0.0949164	0.0790366	0.0829629	0.0735958	0.156864	0.107833	0	0.113676	0.129023	0.1706	0.129519	0.151887	0.0686401	0.0789271	0.0821939	0.160464
APOE	0.0411063	0.0715909	0.0294163	0.0789865	0.0788864	0.0478917	0.147296	0.093179	0.0670024	0.0325293	0.0826247	0.126068	0.113888	0.0667252	0.0539226	0.0509632	0	0.0627961	0.0614581	0.0345937	0.0367025	0.0263436	0.0954624	0.0270234	0.0427754	0.0471446	0.40469	0.135528	0.0710472	0.0847309	0.218489	0.0793049	0.0766678	0.0454071	0.191925	0.0431046	0.0586171	0.143271	0	0.0951332	0.0459735	0.0558946	0.0556806	0.0792432	0.051781	0.0329404	0.0598809	0.128221
APOC1	0	0	0.00140423	0.00662135	0.0102141	0.00807815	0.0121028	0.00138262	0.00641715	0.000859912	0.00139502	0	0.00832701	0	0.00674571	0	0	0.00586898	0.00217267	0.00947073	0.0148546	0.000625146	0	0.0116167	0	0.0044199	0	0.00515933	0.00700228	0	0.0121827	0.00742617	0.00075785	0.00418348	0	0	0.00192577	0	0	0.00278249	0.00747249	0	0.00799866	0	0.00130437	0	0	0.0165356
CLPTM1	0.189688	0.169168	0.13228	0.195559	0.205052	0.152728	0.244034	0.186663	0.155718	0.0957989	0.170737	0.129865	0.209918	0.200893	0.187498	0.190231	0.178729	0.151696	0.210049	0.180773	0.171102	0.0865047	0.186236	0.0974838	0.152189	0.190682	0.841778	0.139392	0.168072	0.168054	0.216312	0.173328	0.142414	0.14776	0.0673758	0.124241	0.194576	0.185172	0	0.181031	0.13125	0.156606	0.211463	0.217327	0.245302	0.107255	0.114823	0.130651
RELB	0.005549	0.00886173	0.00925505	0.0160894	0.00730572	0.00700558	0.00288515	0.00542573	0.0097652	0.00341579	0.00604389	0.0116861	0.00751251	0.00310981	0.0251106	0.0280726	0	0.016886	0.0140567	0.0176271	0.0218173	0.0054868	0.00352476	0.00320711	0.00379366	0.00580517	0	0	0.0177816	0.00532346	0.0203119	0.00656495	0.00697513	0.0123541	0.031932	0.0156862	0.0150407	0.00258222	0	0.011384	0.0185897	0	0.0241339	0	0.000348582	0.0303613	0.0123711	0.0104645
CLASRP	0.171625	0.258375	0.16969	0.160028	0.164955	0.122613	0.152197	0.171237	0.134611	0.101457	0.171204	0.132966	0.172219	0.163416	0.238751	0.174235	0.429321	0.189647	0.137682	0.191259	0.176739	0.0942713	0.21127	0.103152	0.0880382	0.135403	0	0.146457	0.138834	0.140124	0.327368	0.14202	0.178467	0.121442	0.126952	0.136324	0.225064	0.215547	0	0.202879	0.178804	0.208896	0.217839	0.204784	0.169121	0.0949189	0.181056	0.139557
ZNF296	0	0.00978217	0.00389036	0.0127817	0.00902073	0.0136598	0.00400225	0.0158366	0.00268782	0.0072993	0.00129317	0.00359917	0	0.00890818	0.00236969	0	0	0.00831395	0.00729406	0.0344256	0.00686793	0.000968813	0.00787216	0.0030879	0.00137545	0.00944968	0	0	0.00414953	0.00472508	0.00588846	0.0102642	0.00769788	0.00139582	0.00514764	0.00572147	0.00771296	0	0	0	0.00265504	0	0	0.0151645	0.00875643	0	0.000946503	0.00346326
GEMIN7	0	0	0	0.00178528	0	0	0	0	0	0	0	0	0	0	0	0	0	0.00144692	0.000861498	0	0	0	0	0	0	0	0	0	0	0.00126468	0	0	0	0	0	0	0	0	0	0	0	0	0	0	0	0	0	0
MARK4	0.373642	0.319264	0.198377	0.3166	0.33187	0.262106	0.244283	0.258348	0.22387	0.185252	0.219083	0.251447	0.288412	0.23868	0.379992	0.274033	0.723141	0.334492	0.21483	0.306653	0.27886	0.159302	0.334761	0.18739	0.180129	0.245658	0.161531	0.24622	0.370799	0.246062	0.362511	0.287835	0.272475	0.181937	0.299711	0.237752	0.259767	0.310035	0	0.293776	0.298702	0.422481	0.38418	0.315777	0.240555	0.186058	0.273872	0.181278
NKPD1	0	0.016455	0.0145345	0.0075378	0.0173288	0.0193342	0	0.0108078	0.0140541	0.00311904	0.00742885	0.00712218	0.0102106	0.0190076	0.0235062	0.0147679	0	0.0207733	0.0101267	0.0126939	0.025591	0.00555069	0	0.039055	0.00359166	0	0	0	0.0411342	0.00812078	0.019279	0.0342035	0.00402613	0.0235302	0	0.00520368	0.00234868	0.0219778	0	0.0150045	0.0181973	0.0395379	0.0376403	0.00107961	0.00467147	0	0.00306525	0.00427713
TRAPPC6A	0.0464003	0.029266	0.04177	0.0414401	0.0435155	0.0143327	0.0328009	0.0251942	0.0386831	0.0117737	0.0174552	0.0146043	0.0313417	0.0394181	0.0419639	0.0834875	0	0.0568744	0.0430529	0.0432201	0.0477704	0.037184	0.010793	0.0461184	0.032434	0.0182721	0	0.0249293	0.0728217	0.029177	0	0.0442116	0.024246	0.0269693	0.044205	0.0242195	0.0237501	0.0281049	0	0.0232054	0.0417606	0.0077979	0.0836438	0.011738	0.0214784	0.0206813	0.0457387	0.0201366
EXOC3L2	0	0.00102661	0.0103179	0.00222067	0.0171334	0.000831052	0.00737411	0.00745757	0.00847899	0.00510544	0.00139695	0.0015863	0.00112396	0.0142531	0	0.0120375	0	0.0106685	0.00315758	0.00275086	0.00174987	0.00675884	0	0.00331461	0.00570644	0.00500584	0	0	0.0194073	0	0	0.0091612	0.00419426	0.0127309	0	0.000994667	0.0106511	0.0029029	0	0.0071224	0.00733767	0	0.0140105	0.00739718	0.00140398	0	0.00283781	0.0213117
CKM	0.00396941	0.00328116	0.003598	0.0128704	0.00819924	0.0144368	0.0125488	0.00842956	0.0064864	0.00156907	0	0	0.00759856	0.00348052	0.0143443	0.00645615	0	0	0.000722739	0.00589663	0.00463354	0.0018536	0.0063515	0	0.0139689	0.008849	0	0.0130911	0.0219492	0.00742815	0	0.0132491	0.00207265	0.00540336	0	0	0.01256	0.00235413	0	0.00101864	0	0	0.0165736	0	0.00682384	0.00356036	0.000664505	0.0366398
KLC3	0	0	0.0048891	0.0128751	0.0203802	0.0013023	0.043152	0.0149083	0.00305989	0.00466858	0.000735302	0.00139892	0	0.00407782	0	0	0	0.00165768	0.000811809	0.00220316	0.00068063	0.00420257	0	0.00184238	0.013812	0.00764454	0	0.00614321	0.00814035	0.0154815	0	0.00390776	0.00295409	0.00388193	0	0.00117126	0.00903297	0.0030897	0	0	0.00322773	0	0.00399089	0.0237888	0	0.00402278	0.00233086	0.101968
ERCC2	0.0423644	0.0535096	0.0310788	0.0895265	0.0556578	0.0454038	0.053221	0.0849117	0.0861905	0.0428788	0.0594782	0.0525808	0.0597275	0.0582909	0.0766572	0.0830605	0	0.0694646	0.0584243	0.0634208	0.0426016	0.0307681	0.092775	0.0685108	0.0591118	0.0645429	0	0.0651058	0.0573104	0.0260051	0.0993473	0.0906648	0.0645033	0.0362889	0.0363265	0.0307776	0.03648	0.0181606	0	0.0417292	0.0671215	0.0728828	0.117859	0.0820161	0.0327598	0.0650931	0.105494	0.0592824
PPP1R13L	0.00259495	0.00435403	0.00519886	0.0126569	0.00514546	0	0.00324837	0.00843904	0.00612584	0.00215251	0.00227154	0.00363952	0.0106812	0.0028116	0.00334011	0	0	0.00263687	0	0.00413071	0	0.0020812	0.00607214	0.00515072	0.00266016	0	0	0	0.00998581	0.0100581	0.00324309	0	0.00616825	0.00446411	0	0.00339052	0.0171611	0	0	0.0265131	0.004851	0	0.00908969	0.00384523	0.00937156	0	0	0.0105402
CD3EAP	0.0274706	0.0310284	0.0152437	0.0300414	0.0294231	0.0208572	0.0195885	0.021871	0.021266	0.00905941	0.0169186	0.00521524	0.017571	0.00693978	0.0212009	0.0454638	0	0.0100333	0.0203578	0.0272107	0.0284419	0.0213774	0.0230514	0.00778392	0.0189025	0.00857584	0	0.0177278	0.0446806	0.0354292	0.0367501	0.0092038	0.0176379	0.0110275	0	0.0183195	0.00795684	0.00879107	0	0.0186108	0.0206648	0.0106476	0.00850637	0.0180085	0.0126082	0.0184492	0.0289298	0.0236
ERCC1	0.112668	0.115767	0.0776656	0.16572	0.156028	0.0911597	0.109355	0.0928198	0.109069	0.0671226	0.0771437	0.0433339	0.0926568	0.151876	0.118169	0.175171	0.318377	0.112545	0.108174	0.130072	0.0899942	0.0634638	0.148689	0.0918912	0.0657905	0.117756	0	0.132894	0.109712	0.152647	0.0961008	0.108223	0.0941549	0.0695636	0.0582536	0.0882224	0.0737927	0.076008	0	0.0760716	0.114491	0.0991409	0.169786	0.100247	0.0834364	0.0943722	0.132284	0.0847758
FOSB	0	0	0.000732453	0.00556048	0.00125958	0.00587134	0.00545218	0.00230287	0.00341644	0	0.00447734	0	0.00203785	0.00432942	0	0	0	0	0.000903953	0	0.00166379	0	0.00213869	0	0.00139859	0.00694108	0	0.00536454	0.00440109	0	0	0.00263912	0.00304662	0	0	0	0	0	0	0	0	0	0	0	0.00378365	0.0258409	0	0.00463997
RTN2	0.100582	0.113804	0.07584	0.107612	0.115879	0.0711356	0.114793	0.0861793	0.0944752	0.032279	0.070514	0.0480685	0.0825394	0.1335	0.161364	0.105628	0	0.119745	0.119538	0.109458	0.0907776	0.0699653	0.106633	0.0969904	0.0691215	0.100219	0	0.163544	0.124439	0.10761	0.0878208	0.100244	0.0886859	0.0547943	0.0176125	0.0696269	0.0972364	0.120029	0	0.0503862	0.0748813	0.0764867	0.137781	0.137109	0.0827224	0.0580884	0.0661318	0.0469564
PPM1N	0.0286359	0.0125238	0.00913216	0.0105557	0.0110216	0.00895993	0.0101427	0.0150484	0.0128934	0.008728	0.00434833	0.0250759	0.014129	0.0218059	0.0161392	0.0307343	0	0.0296833	0.0205324	0.0129701	0.0128802	0.0187171	0.00321824	0.0131515	0.00808287	0.00159583	0	0	0.0290621	0.00754785	0.0348541	0.0167795	0.022691	0.0266407	0.0476123	0.0202563	0.0195364	0.0567643	0	0.0365633	0.0179202	0.0585032	0.0242645	0.0517978	0.00389502	0.00215211	0.016243	0.0136215
VASP	0.0408021	0.00518447	0.0173873	0.0237388	0.0111541	0.0200527	0.0419171	0.023055	0.0155505	0.00807396	0.0146427	0.00317031	0.0390873	0.0386001	0.0214252	0.0248827	0.171672	0.0226159	0.0146435	0.00400871	0.0263166	0.0117598	0.00996835	0.0089004	0.00927967	0.0129452	0	0.012871	0.0165473	0.0177744	0.00474066	0.026523	0.0230938	0.0187751	0.00497107	0.0166005	0.0196615	0.0334696	0	0.0161158	0.0235227	0	0.03236	0.0145645	0.0207871	0.00289519	0.0358129	0.0172939
OPA3	0.0763669	0.111118	0.0865013	0.124788	0.0864049	0.0792093	0.0606367	0.095242	0.0990459	0.0720867	0.081354	0.112794	0.12162	0.111845	0.196953	0.132437	0	0.12724	0.106841	0.122727	0.0903305	0.0449808	0.142308	0.0945084	0.0604427	0.0767196	0	0.0420221	0.0597866	0.0657426	0.0819836	0.0696981	0.115926	0.107083	0.0584336	0.109636	0.123867	0.103973	0	0.0689523	0.130204	0.0550959	0.0936982	0.0921611	0.0442472	0.0418331	0.0674994	0.110206
EML2	0.24718	0.278379	0.193754	0.274346	0.244144	0.14981	0.203477	0.242398	0.176994	0.144193	0.20244	0.210425	0.249066	0.282433	0.3978	0.263452	0.525269	0.293544	0.201496	0.249302	0.191062	0.131733	0.245343	0.182019	0.162878	0.230246	0.0577415	0.228815	0.227909	0.301768	0.398994	0.247699	0.255788	0.171595	0.278795	0.182986	0.294216	0.261075	0	0.28664	0.275104	0.305911	0.361225	0.243849	0.255084	0.152042	0.267234	0.143986
GIPR	0	0.00259696	0.000651222	0.00291411	0.00387947	0	0.00223875	0.002026	0.00121997	0.00126857	0	0	0.00467565	0	0	0	0	0.00141169	0	0.0195063	0.000748999	0	0	0	0	0.00265137	0	0	0.000716092	0	0	0	0.00255183	0.00126524	0	0	0.00287579	0	0	0	0.00339568	0.00418528	0.0183776	0	0	0.00911293	0.000933343	0.00282756
SNRPD2	0.0459703	0.0421779	0.0561562	0.132873	0.0672723	0.102289	0.138201	0.0815883	0.0730982	0.021493	0.0425049	0.0466012	0.0903367	0.0876749	0.0744404	0.0552796	0.298509	0.0466341	0.112358	0.0573205	0.0723505	0.0398493	0.0618579	0.0560519	0.0919107	0.0575894	0	0.0795713	0.105502	0.0738659	0.107545	0.0665894	0.0672938	0.0476875	0.0570178	0.0563837	0.103755	0.115391	0	0.00751322	0.0685162	0.0184606	0.106135	0.0903753	0.0774329	0.0284344	0.0290564	0.0386391
QPCTL	0.0921487	0.0785897	0.0493853	0.0966289	0.056599	0.0288493	0.0447507	0.0799364	0.0479729	0.0196808	0.0302143	0.0258713	0.10663	0.0865299	0.100668	0.0694909	0	0.0846275	0.0516618	0.0964765	0.0559375	0.0525518	0.0954424	0.0325575	0.0290082	0.0215867	0	0.0444943	0.0563121	0.0725203	0.100006	0.090783	0.0566645	0.0359148	0.0147201	0.0620823	0.0657759	0.0453702	0	0.0434724	0.065455	0.052197	0.134915	0.0436343	0.0617351	0.07674	0.0706532	0.0463381
FBXO46	0.0632777	0.0465884	0.0535035	0.0407884	0.0319684	0.0241094	0.0502352	0.0563471	0.0327184	0.0295364	0.0457949	0.0745396	0.040454	0.0526002	0.0720368	0.0437203	0	0.0873047	0.041166	0.0607806	0.0299587	0.03036	0.0324721	0.0681658	0.0262753	0.017948	0	0.0824982	0.0354631	0.0461023	0.134526	0.0418458	0.0520704	0.0130617	0.0583358	0.0415647	0.0469965	0.0187167	0	0.0221865	0.0441527	0.0485613	0.123158	0.0200289	0.0708393	0.0402069	0.0376245	0.0634159
BHMG1	0	0	0.00225834	0.00527266	0.0107786	0	0.00341168	0.00336709	0.00439346	0.00137973	0.00153571	0.00179283	0	0.00484769	0.00763392	0.00738923	0	0.00671226	0.00510409	0.00143785	0.0011576	0.00624325	0.00631706	0.00548419	0.000692045	0	0	0	0.00364275	0	0.00871119	0.00867571	0.0013237	0	0.0173899	0.00468219	0.00594209	0.00176451	0	0	0.00384013	0	0.0100645	0	0	0	0.0040199	0.00596722
SIX5	0	0	0	0	0.00187067	0	0	0.00595872	0	0	0.00512653	0	0	0	0	0	0	0	0.00868455	0	0	0	0	0	0	0	0	0.00456244	0.00755165	0	0	0	0	0	0	0.00134267	0	0	0	0	0	0	0.00581185	0	0	0	0	0.00925243
DMPK	0.102956	0.115431	0.0887457	0.130692	0.115662	0.133845	0.127043	0.107296	0.0849001	0.0815778	0.074853	0.0833575	0.0927527	0.106547	0.153538	0.122582	0	0.128902	0.0695508	0.139306	0.0905671	0.050523	0.111797	0.0457023	0.0714495	0.0677593	0.0577415	0.0609768	0.127839	0.0860855	0.25608	0.0935387	0.0852134	0.101222	0.0649506	0.110093	0.134422	0.10609	0	0.105724	0.0869798	0.152747	0.181661	0.149535	0.0729506	0.0952043	0.206747	0.0639836
AC011530.1	0	0	0.00162196	0	0.00365363	0	0	0	0.000525638	0	0.00126482	0	0	0	0	0	0	0	0	0	0	0	0	0	0	0	0	0	0	0.00337561	0	0	0	0	0	0.0011482	0	0	0	0	0	0.00292273	0	0.0141726	0	0	0	0
DMWD	0.00128318	0.00861333	0.00942255	0.0154699	0.00909461	0.0216087	0.0104642	0.0167032	0.0151801	0.00329092	0.0133801	0.0030121	0.0121016	0.0261612	0.0157233	0.046718	0	0.0134637	0.0225948	0.0172125	0.0102748	0.00950831	0.0247547	0.0185833	0.013288	0.0100453	0	0.00460055	0.0202017	0.00263102	0.0330077	0.0141554	0.0168534	0.00254694	0.0169704	0.0106446	0.00989627	0	0	0.00445758	0.00427946	0.0024985	0.0161289	0.00825093	0.0100699	0.0178032	0.0090074	0.00235705
RSPH6A	0.020812	0.00172404	0.0036488	0.00285929	0.00438757	0.00594366	0.00309535	0.00311833	0.00652042	0	0.0034184	0	0.00100311	0.0112983	0.0066839	0.0102302	0	0.00963938	0.00443334	0.00671126	0	0.00146253	0	0.000940124	0.00753148	0.0029318	0	0	0.00924479	0.00478225	0	0.0028369	0.00365907	0	0	0.00253892	0.00150386	0	0	0	0.00524715	0	0	0	0.00616001	0.0132665	0	0.0181378
SYMPK	0.225631	0.32274	0.146395	0.28299	0.210307	0.178617	0.205773	0.248602	0.148884	0.12787	0.161367	0.212145	0.19655	0.200742	0.281724	0.248486	0	0.195368	0.153	0.237243	0.164937	0.110866	0.176623	0.135139	0.172175	0.255235	0.57969	0.292558	0.237346	0.194614	0.284726	0.224672	0.206837	0.128995	0.21378	0.170411	0.184358	0.187864	0	0.179666	0.191118	0.289133	0.297208	0.241022	0.161235	0.152187	0.21029	0.110563
FOXA3	0	0	0.00113002	0.00269516	0	0	0.00153182	0.00182518	0.000438101	0	0	0	0	0	0.00159171	0.00451832	0	0.00455807	0	0.00105123	0	0.000717418	0	0	0	0	0	0	0.00167483	0	0	0	0.000270528	0	0	0	0.00493922	0	0	0	0.00316149	0	0.00348672	0	0	0	0	0
IRF2BP1	0.00942433	0.0193734	0.0115204	0.0351101	0.00964502	0.0302901	0.0648745	0.0280183	0.0374269	0.0130751	0.0254104	0.01046	0.0527171	0.0223026	0.013974	0.0353951	0	0.0171393	0.0496446	0.0261632	0.019988	0.0156826	0.00200428	0.0221734	0.0260448	0.0375094	0.0577415	0.0212787	0.0329179	0.0102456	0.0420574	0.0302999	0.0239388	0.0146877	0.0265034	0.00726416	0.0303353	0.0190396	0	0.0209808	0.0221625	0.0231601	0.0278542	0.0131128	0.0162848	0.012527	0.00141753	0.0294779
MYPOP	0.0556725	0.0582682	0.0489908	0.0711707	0.0728708	0.0755325	0.102447	0.0819641	0.0764615	0.0344307	0.0438531	0.0511112	0.0474964	0.094746	0.072025	0.0962094	0.298509	0.0668415	0.0764406	0.0500504	0.0591188	0.0526078	0.0763188	0.0334103	0.0703431	0.1031	0	0.0398581	0.0689474	0.103058	0.114369	0.0838157	0.0795662	0.0813836	0.0520895	0.0556726	0.100899	0.049179	0	0.0576038	0.0550129	0.0374531	0.0888696	0.0597138	0.0434495	0.0353076	0.0516994	0.0811838
NANOS2	0	0	0	0	0	0	0.00178882	0	0	0	0	0	0	0	0	0	0	0	0	0	0	0.00261368	0	0	0	0.0137698	0	0	0	0	0	0	0	0	0	0	0.00198872	0	0	0.00536446	0	0.00293626	0	0	0.00255787	0	0.00128931	0.0376117
NOVA2	0.280624	0.17612	0.136118	0.20504	0.202972	0.210905	0.198806	0.193856	0.148091	0.139691	0.225723	0.212459	0.270527	0.184935	0.193561	0.211714	0.683452	0.172932	0.191554	0.210512	0.212382	0.114369	0.213295	0.110495	0.17206	0.228772	0.992444	0.269218	0.233415	0.253428	0.336332	0.183843	0.186353	0.123799	0.194161	0.149678	0.16244	0.233087	0	0.174953	0.119378	0.186641	0.208014	0.314353	0.222357	0.125032	0.168345	0.187349
CCDC61	0.0495903	0.0429062	0.0310793	0.0900621	0.0507587	0.0297492	0.0451981	0.0517564	0.0465776	0.0325065	0.0401451	0.0385315	0.0138166	0.0552753	0.0820885	0.0666314	0	0.081319	0.0298258	0.0522109	0.0730087	0.0238648	0.0263373	0.04692	0.0428617	0.0526852	0	0.017067	0.0365557	0.0621209	0.00735009	0.0409157	0.0357654	0.0310135	0.0239872	0.0411491	0.0343928	0.0883937	0	0.0475624	0.0622293	0.0130548	0.0704378	0.0135783	0.0175175	0.028652	0.0344146	0.0410717
PGLYRP1	0	0.00590664	0.0134668	0.0401866	0.0242536	0.00383214	0.00630918	0.0155837	0.0406428	0.00440669	0.00611885	0.000689867	0.00264049	0.0209468	0.00292551	0.0228529	0	0.0417962	0.0233617	0.00705837	0.0220308	0.0165746	0	0.0564497	0.00532356	0.00463022	0	0	0.0308169	0	0.014056	0.0219779	0.0057984	0.0521298	0	0.00868122	0.00777518	0.00228661	0	0	0.0251518	0	0.026171	0	0.00233499	0.00464091	0.0185103	0.00465639
IGFL4	0.231745	0.234171	0.17396	0.269245	0.357861	0.170448	0.270964	0.144758	0.1873	0.160455	0.148449	0.188905	0.194123	0.179391	0.230529	0.138648	0	0.187919	0.161595	0.133155	0.189682	0.116581	0.170477	0.163487	0.181358	0.161848	0.0577415	0.343607	0.273749	0.260992	0.273775	0.201993	0.154675	0.17186	0.220022	0.185955	0.338212	0.305345	0	0.212663	0.146956	0.268975	0.247824	0.271199	0.231042	0.132665	0.21357	0.191035
IGFL3	0	0	0	0.00360866	0	0	0	0	0.000395308	0.00116771	0.00228666	0	0	0.00314269	0	0	0	0	0	0	0.00141962	0.00215926	0	0	0	0	0	0	0.0101159	0.00959517	0	0.00210363	0	0	0	0.000267766	0	0	0	0	0	0	0.00622551	0	0	0	0.00141753	0
IGFL1	0	0	0	0.00165025	0	0	0	0	0	0	0	0	0	0	0	0	0	0	0	0	0.00318787	0.000787092	0	0	0	0	0	0	0.0012627	0	0	0	0	0	0	0	0	0	0	0	0	0.00521058	0	0	0	0	0	0.00147433
HIF3A	0.0260164	0.0238654	0.0158624	0.043633	0.00940734	0.00402131	0.0389905	0.023048	0.0174807	0.0147337	0.0303894	0.00959816	0.0183359	0.00723067	0.0267947	0.0433566	0	0.0317779	0.0107834	0.00569482	0.0111701	0.00818366	0.0160246	0.00991475	0.0284748	0.0170953	0.0577415	0.0424003	0.0356321	0.0488275	0.0972405	0.0258313	0.0184334	0.01517	0.00374214	0.00317686	0.0103357	0.010163	0	0.0155322	0.0168963	0.0268715	0.032497	0.0804867	0.0100427	0.0123355	0.00333908	0.00539303
PPP5C	0.215806	0.21503	0.136931	0.196713	0.163364	0.205142	0.247381	0.190227	0.162192	0.127274	0.170093	0.136325	0.198964	0.176869	0.16994	0.159052	0.0799554	0.183168	0.191593	0.168883	0.154014	0.109751	0.190767	0.0763298	0.154381	0.187877	0	0.200133	0.248847	0.225317	0.244995	0.205154	0.18421	0.129515	0.172339	0.134583	0.186044	0.21485	0	0.155017	0.167275	0.152525	0.255265	0.242165	0.235685	0.081493	0.163416	0.148418
CCDC8	0	0	0	0	0	0	0.00247364	0	0.000413738	0	0	0	0	0	0.00360633	0	0	0	0	0	0	0.000754234	0	0	0	0	0	0.0025043	0	0	0	0	0.000547314	0	0	0.00032605	0	0	0	0	0	0	0	0	0	0	0	0.0278928
PNMA8C	0.0671906	0.0392916	0.0326023	0.058473	0.0549644	0.0556663	0.0759	0.0765687	0.0550942	0.0272767	0.0395459	0.0460289	0.0772061	0.0554058	0.0248997	0.0572326	0	0.0398628	0.0552173	0.0536342	0.0527196	0.038864	0.0258918	0.0631496	0.0632938	0.0480457	0	0.0632224	0.118273	0.0687394	0.0825116	0.0569812	0.0389785	0.032202	0.00231527	0.0279476	0.0672003	0.0328154	0	0.0367389	0.0312346	0.0276251	0.0655816	0.0542795	0.0865999	0.030439	0.00711028	0.0764342
PNMA8A	0.20235	0.198095	0.147464	0.233168	0.23007	0.230527	0.316378	0.189142	0.171804	0.140486	0.189917	0.139428	0.195912	0.165039	0.0917982	0.195252	0.406798	0.0958183	0.225635	0.144439	0.131304	0.14138	0.122258	0.0786389	0.187781	0.191623	0	0.142726	0.316314	0.152481	0.205098	0.227376	0.144888	0.176953	0.133937	0.120173	0.180857	0.154902	0	0.136132	0.109566	0.11269	0.208725	0.175405	0.213471	0.150787	0.079988	0.168969
PPP5D1	0.125425	0.0909559	0.0644003	0.164079	0.0954484	0.0501253	0.105581	0.115999	0.0737009	0.0708353	0.0794136	0.0914977	0.0560401	0.0987965	0.110321	0.0793254	0	0.0827232	0.0681789	0.0940759	0.0640895	0.0532472	0.11353	0.0635524	0.0741463	0.16659	0	0.143703	0.0945164	0.152472	0.108402	0.113242	0.0823516	0.0752752	0.147695	0.103443	0.112519	0.0688428	0	0.0481854	0.110492	0.0348061	0.098183	0.0829272	0.0491466	0.055897	0.136984	0.119656
CALM3	0.425892	0.309801	0.217193	0.430393	0.419971	0.469128	0.390051	0.296466	0.241115	0.325261	0.400031	0.326176	0.397192	0.294274	0.377964	0.351974	0.505144	0.289628	0.318534	0.305883	0.287957	0.228773	0.38044	0.158533	0.343443	0.422341	0.653024	0.435446	0.519038	0.356966	0.619242	0.328983	0.313148	0.20996	0.308059	0.239791	0.368371	0.423331	0	0.364475	0.234084	0.358514	0.419175	0.503532	0.40936	0.287023	0.179102	0.331907
PTGIR	0	0.0116719	0.000938042	0	0.00113792	0	0	0	0.00198633	0	0	0	0	0	0	0	0	0.00132181	0	0	0.00257459	0.000296081	0.00344827	0	0	0	0.0577415	0	0.00346406	0	0	0	0	0.00442073	0.0068275	0	0	0	0	0	0	0	0	0	0.0018111	0	0	0.0174199
GNG8	0.00408804	0.00614615	0	0	0	0	0.00737553	0	0.00126584	0	0.00128495	0.0101606	0	0.00695678	0.0012457	0	0	0.00842545	0	0.0156345	0.00596961	0.00134273	0	0	0	0.00377135	0	0	0	0.0108065	0	0	0	0	0	0.000279473	0.000869382	0	0	0	0.000590681	0	0	0	0.00414138	0	0	0
DACT3	0.0784396	0.0906646	0.0876699	0.114257	0.102722	0.115202	0.115266	0.0747522	0.102422	0.0411409	0.0779162	0.0515027	0.10965	0.115363	0.0952714	0.104635	0	0.126178	0.087777	0.0991302	0.103216	0.0864409	0.124065	0.0657899	0.089659	0.10235	0	0.0497346	0.143448	0.0731626	0.135915	0.115142	0.083792	0.0474111	0.0680892	0.0761284	0.101789	0.108421	0	0.0568552	0.109334	0.116023	0.156015	0.149143	0.104797	0.0869316	0.112485	0.114496
PRKD2	0.0438191	0.0553053	0.033703	0.0529755	0.0496258	0.0211339	0.138418	0.0566344	0.0455427	0.0392102	0.0581394	0.0281029	0.050953	0.0823578	0.0694535	0.0524832	0	0.076168	0.0293214	0.0521407	0.0376707	0.0201467	0.103998	0.0781534	0.0284508	0.0161674	0	0.0592414	0.0313721	0.0426168	0.0644368	0.0337944	0.0433707	0.0375167	0.060037	0.0525688	0.0813423	0.045727	0	0.0443418	0.0606244	0.0512949	0.0384248	0.0868233	0.0256814	0.0509746	0.0312787	0.0888199
STRN4	0.118154	0.0743799	0.0636404	0.115547	0.100026	0.0781699	0.138553	0.0960742	0.0728075	0.0372329	0.089309	0.0896896	0.171708	0.0846364	0.124065	0.0799143	0.214917	0.0707619	0.0852426	0.101145	0.0627432	0.0471994	0.0784904	0.0627636	0.0731427	0.0659587	0	0.0565369	0.11935	0.113022	0.190951	0.0601871	0.103731	0.0736443	0.0785857	0.065176	0.100201	0.141077	0	0.091239	0.062314	0.0969055	0.130932	0.137358	0.110237	0.039038	0.0891688	0.096364
FKRP	0.139455	0.148294	0.0623257	0.100792	0.150215	0.0914301	0.0804784	0.0834949	0.0677381	0.0757889	0.0620137	0.0934803	0.107774	0.108394	0.0883891	0.0950586	0.0799554	0.105292	0.0971857	0.11037	0.088766	0.059346	0.104915	0.041756	0.0807998	0.123049	0.37039	0.0603209	0.111481	0.107927	0.161541	0.135695	0.0908717	0.0811199	0.197616	0.0735393	0.107725	0.116922	0	0.131116	0.0568089	0.170295	0.126339	0.138952	0.0952442	0.0740753	0.0612548	0.0580329
SLC1A5	0.00122926	0	0.0033362	0.00673318	0	0	0.00438965	0.00552905	0.000807968	0	0	0	0.000877181	0.006862	0	0	0	0	0	0.00100394	0	0.00211808	0	0.00613486	0.00443276	0	0	0.0031804	0.00801787	0.00594395	0	0.00881289	0.00342529	0.00215526	0	0.00040355	0	0	0	0.00268016	0.00147713	0	0.0077761	0	0.00141816	0	0	0.00261053
AP2S1	0.146055	0.127855	0.0732502	0.160351	0.132692	0.152761	0.255308	0.12307	0.137484	0.0734117	0.0964791	0.0481652	0.103975	0.12042	0.13399	0.174877	0.262524	0.0955703	0.152957	0.0879953	0.133525	0.0686349	0.143634	0.098602	0.103401	0.13616	0	0.0782531	0.215877	0.118235	0.323586	0.102043	0.108375	0.0643741	0.0497275	0.0725074	0.118467	0.134502	0	0.0534982	0.104843	0.151302	0.118148	0.129951	0.180265	0.0821174	0.0752344	0.0577875
ARHGAP35	0.379066	0.310467	0.207698	0.349501	0.313404	0.280994	0.290128	0.26707	0.200302	0.218091	0.295303	0.254377	0.299058	0.232559	0.303503	0.279234	0.199115	0.26658	0.242666	0.236275	0.267308	0.14359	0.360642	0.137703	0.2588	0.323455	0.569343	0.407706	0.364328	0.322931	0.517578	0.247869	0.288054	0.179582	0.39129	0.238693	0.296313	0.337083	0	0.261955	0.288587	0.432733	0.368703	0.345293	0.306781	0.16312	0.223513	0.262766
NPAS1	0.0162853	0.0212043	0.0295467	0.045019	0.0388002	0.0374668	0.03956	0.0478474	0.0593789	0.0440948	0.0262508	0.0305589	0.0401683	0.181937	0.039997	0.0560039	0	0.11114	0.0432343	0.0453718	0.0567587	0.0196746	0.0345579	0.0213761	0.0149185	0.0235358	0	0.0109556	0.0687119	0.0499566	0.0249381	0.0757471	0.0469258	0.0265064	0.1047	0.0465276	0.0583866	0.0613989	0	0.0170639	0.0287065	0.0145371	0.0651779	0.0453447	0.0223912	0.0515605	0.0139196	0.0260208
TMEM160	0.177534	0.168321	0.085664	0.240987	0.139738	0.175878	0.186294	0.15833	0.158961	0.0587192	0.132322	0.114839	0.163041	0.136326	0.110609	0.16666	0	0.133582	0.185644	0.125455	0.147726	0.0921174	0.0964429	0.116299	0.163644	0.155758	0	0.116683	0.232343	0.154643	0.299236	0.228512	0.142969	0.0998273	0.113671	0.0858943	0.149786	0.139541	0	0.0938349	0.0946164	0.218828	0.239956	0.150663	0.194883	0.13785	0.0337081	0.049182
ZC3H4	0.0803315	0.0755239	0.0511243	0.0995194	0.102399	0.0961713	0.12853	0.0823734	0.0757745	0.0482709	0.0392943	0.0643615	0.0659483	0.0552875	0.111416	0.0998484	0	0.0664322	0.0875871	0.137377	0.0945164	0.0401659	0.0481849	0.0601702	0.108134	0.0576755	0.841778	0.0604361	0.104778	0.0854741	0.0936382	0.0787064	0.0732485	0.081335	0.0274219	0.0718657	0.0644222	0.0744402	0	0.0728701	0.0970213	0.0626617	0.0733853	0.0902016	0.0983812	0.0698821	0.054055	0.0831517
SAE1	0.140254	0.181452	0.136206	0.203007	0.191181	0.188519	0.189322	0.189544	0.147896	0.145873	0.117674	0.155165	0.1459	0.164734	0.20006	0.193172	0.523067	0.158366	0.141679	0.191219	0.160318	0.0800679	0.197362	0.126986	0.143759	0.176569	0.0577415	0.14935	0.203142	0.211666	0.258064	0.159575	0.167019	0.120114	0.248512	0.175429	0.226042	0.217877	0	0.127428	0.137998	0.0943685	0.225213	0.231068	0.141131	0.114556	0.180736	0.135588
BBC3	0.0340649	0.0375786	0.015744	0.0192825	0.0234825	0.0379716	0.0253991	0.0373974	0.0308168	0.00614018	0.021748	0.0173823	0.0403138	0.020501	0.00581417	0.0281089	0	0.0382495	0.0265916	0.0225018	0.010825	0.0335312	0.0161762	0.0106967	0.00691111	0.012515	0	0.0476202	0.0341346	0.0857763	0.0580522	0.0293627	0.0279898	0.0151452	0.0283906	0.0142207	0.0221414	0.00559293	0	0.00683351	0.0209976	0.0222652	0.0660825	0.0188649	0.0578954	0.0209594	0.0119075	0.0424325
CCDC9	0.0293396	0.010194	0.015887	0.0149242	0.0441564	0.00463188	0.0300457	0.0230109	0.0368897	0.00971914	0.00614869	0.0113647	0.0122248	0.0315547	0.0362104	0.0221564	0	0.0345155	0.0223356	0.0158829	0.0249612	0.00912741	0.0405182	0.0129176	0.00158972	0	0.0577415	0.0110499	0.0222714	0.0208548	0.0605395	0.0130752	0.00640269	0.00903975	0.00514764	0.0182413	0.0155116	0.017603	0	0.0225195	0.0173035	0.0449603	0.0168012	0.0270609	0.0184246	0.00775614	0.00694768	0.0194953
INAFM1	0.0466328	0.0106561	0.0304886	0.0624019	0.0545145	0.0691971	0.0682105	0.0622324	0.053881	0.00695457	0.0242149	0.00907561	0.0486411	0.0873347	0.0317344	0.0496828	0	0.0559914	0.077638	0.0258029	0.0440742	0.0265565	0.0229293	0.0304284	0.0336189	0.0138245	0	0.0351434	0.0940313	0.0320472	0.0921633	0.0510585	0.030362	0.0139142	0.112171	0.00756136	0.0262663	0.0541184	0	0.0187388	0.0231378	0.0393819	0.0525649	0.0291954	0.0899003	0.0812972	0.00190861	0.0228248
C5AR1	0.00995159	0.0166231	0.012623	0.00847413	0.0150629	0.0119954	0.0187371	0.0129605	0.00569593	0.0146542	0.00362413	0.0011074	0.0103447	0.01467	0.0091773	0.00601377	0.171672	0.0108181	0.00510994	0.0225728	0.000538982	0.00508487	0.00348623	0.0115541	0.00333123	0.010954	0	0.00113063	0.0382642	0.0169205	0.0537866	0.00269778	0.00471424	0.00207066	0	0.00408544	0.00533522	0.0237496	0	0.00920025	0.00290745	0	0.00826493	0.00565462	0.0110295	0.0405369	0.00376689	0.157808
C5AR2	0	0.0111454	0	0	0.00156298	0.00607169	0	0.000962625	0.00284201	0.000735284	0.000718713	0	0.00114161	0.0358126	0.00315773	0	0	0	0.000768612	0	0.00344095	0.00109546	0	0	0.000592455	0.00264168	0	0	0.00825234	0.0027308	0	0.00168408	0.00135435	0.000655245	0	0.0116776	0	0	0	0	0	0	0	0	0	0.00385653	0	0.00357261
DHX34	0.0630762	0.104116	0.0785447	0.159399	0.134409	0.076443	0.170529	0.0790956	0.0944166	0.0719174	0.0417933	0.11075	0.0785939	0.0913227	0.101049	0.126914	0.0799554	0.114745	0.0581318	0.0798401	0.104442	0.0466764	0.10555	0.120791	0.0867424	0.103871	0.0577415	0.0737723	0.125347	0.0939279	0.124789	0.094461	0.123579	0.130187	0.0823807	0.114411	0.156094	0.167013	0	0.158586	0.0930727	0.0656135	0.142506	0.141153	0.131384	0.061112	0.0497753	0.190668
MEIS3	0.21989	0.092039	0.052689	0.138495	0.157999	0.109167	0.143876	0.183286	0.139749	0.076416	0.0664616	0.111268	0.142046	0.122231	0.18501	0.0914867	1.02714	0.172013	0.0864763	0.167384	0.140951	0.0930939	0.134816	0.105125	0.0932342	0.0763977	0.66829	0.178674	0.138913	0.148004	0.196919	0.181104	0.17458	0.0694708	0.10707	0.115786	0.144956	0.123367	0	0.23646	0.128818	0.194513	0.197337	0.19249	0.129933	0.243088	0.148425	0.161078
SLC8A2	0.206241	0.195126	0.161602	0.219177	0.165357	0.115714	0.191527	0.209585	0.128247	0.0957379	0.144847	0.144868	0.216472	0.189824	0.205983	0.195369	0	0.195097	0.147585	0.177668	0.130263	0.119807	0.278009	0.0638262	0.125011	0.148088	0.161531	0.161591	0.218886	0.239001	0.405638	0.22674	0.204453	0.129537	0.245513	0.11936	0.237437	0.268062	0	0.235152	0.139977	0.180151	0.262846	0.203644	0.162849	0.161687	0.119321	0.173498
KPTN	0.0118988	0.0237181	0.0149019	0.0403295	0.0678925	0.0701504	0.0502708	0.0405682	0.0325768	0.028931	0.0259176	0.0149774	0.0262202	0.0363634	0.034622	0.0230377	0.0799554	0.0343689	0.0271503	0.0455313	0.0268417	0.0145515	0.01157	0.0242384	0.0202346	0.0678422	0	0.0204116	0.0186786	0.0641944	0.0967606	0.0223316	0.0431778	0.0244968	0	0.0237177	0.0347853	0.0311899	0	0.0342106	0.0670996	0.0373035	0.0154057	0.017466	0.0362535	0.00701634	0.0399616	0.0181538
NAPA	0.151935	0.153765	0.102137	0.161197	0.124233	0.134696	0.227776	0.172637	0.115058	0.0953588	0.128463	0.126547	0.14385	0.151071	0.176111	0.168739	0.0799554	0.150166	0.148774	0.142951	0.124402	0.0817293	0.15412	0.131454	0.17235	0.138724	0	0.140312	0.171791	0.165955	0.258068	0.120015	0.104584	0.11859	0.0984532	0.0852042	0.189784	0.121512	0	0.154525	0.107885	0.114098	0.178496	0.207923	0.20539	0.109831	0.11487	0.165567
ZNF541	0.00635083	0.0259394	0.021913	0.0252002	0.0332581	0.00908073	0.012453	0.027847	0.0155818	0.00851329	0.0168179	0.0140579	0.0111418	0.0148293	0.0174742	0.0290432	0	0.012527	0.0207525	0.0271874	0.0161283	0.0137962	0.00574109	0.0273161	0.00605438	0.00193401	0	0.0506289	0.0389564	0.0106727	0.0204223	0.00245339	0.0254391	0.019415	0.0233155	0.0247585	0.010933	0.0271383	0	0.00917794	0.0163936	0.0221898	0.00337654	0.00690967	0.00560136	0.008553	0.0077433	0.00685859
EHD2	0.0353837	0	0.00665861	0.0173376	0.0107684	0.0139754	0.0109457	0.00737243	0.0112133	0.00166429	0.0108418	0.00107868	0.00649499	0.00770929	0.00174801	0	0	0.00349863	0.00481142	0	0.00779433	0.00270339	0.00168517	0.00356163	0.0019618	0.00765217	0	0.00133872	0.0149887	0.00606043	0.0148074	0.0144463	0.0132355	0.00352548	0.0212685	0.00127327	0.00276122	0.00571171	0	0.0100351	0.00475341	0.00627997	0.0188169	0.0262166	0.00352356	0.00439922	0.00933512	0.0100021
NOP53	0.00300893	0.0186132	0.0186484	0.0187969	0.0433095	0.0160582	0.031963	0.0372838	0.0284016	0.0133754	0.00811209	0.0116339	0.0307905	0.0431834	0.0096997	0.0120125	0.346965	0.0180666	0.0280254	0.0256128	0.0225127	0.00987497	0.0440812	0.0230852	0.00808805	0.0177032	0	0.0183025	0.0259052	0.0125678	0.0395158	0.0235018	0.011148	0.0134823	0.00426503	0.0136312	0.0290598	0.0162202	0	0.00107114	0.0211526	0.0167901	0.0348409	0.00882836	0.0206763	0.0126389	0.0360708	0.0155297
SELENOW	0.210437	0.190019	0.209046	0.492885	0.441953	0.320637	0.453057	0.255794	0.266362	0.142481	0.184848	0.13992	0.31928	0.33446	0.229747	0.342341	0.717452	0.296326	0.348924	0.207513	0.274015	0.190135	0.169476	0.184086	0.242832	0.177346	0.515462	0.311795	0.49432	0.230739	0.474112	0.274111	0.250925	0.269775	0.165807	0.109707	0.324504	0.254517	0	0.258729	0.241883	0.371632	0.416987	0.401285	0.315523	0.229549	0.198834	0.284676
TPRX1	0	0.00508333	0.00285804	0.00414567	0	0.00905358	0.00312022	0	0.00211829	0	0.000837972	0	0	0	0	0.00199187	0	0	0.00127002	0.00142317	0	0.00166197	0.00179386	0	0	0.00206685	0	0.00197583	0.00341277	0.0038375	0.0200073	0.00260081	0.00082563	0	0	0.00305212	0.00447837	0	0	0	0.00284877	0	0	0	0	0.00486623	0	0.00278605
CRX	0.00442527	0.00224727	0.00159102	0.00460503	0	0.00445907	0.00187922	0.00748716	0.0014716	0	0	0.0011074	0	0	0	0.012996	0	0	0.0032716	0	0.00226455	0.00099392	0.0102432	0.00215487	0.00185487	0.00817575	0	0.00173081	0.00171293	0.00237324	0	0	0.000585824	0.00649438	0	0.000291595	0.00574319	0.00972972	0	0	0.00581689	0.015606	0	0	0	0.0030662	0	0.0256538
SULT2A1	0.00046488	0.00278158	0.00642722	0.0203846	0.0107111	0.00696577	0.0041216	0.00108255	0.00154061	0	0.000801896	0.00581992	0.00175434	0.0131386	0	0	0	0.0042289	0.00154984	0.00315022	0.000827007	0.00379872	0.00268647	0	0.00408426	0.00210961	0	0.00204448	0.0190343	0.00782817	0	0	0.0019622	0.00403557	0	0.00134267	0.00469378	0	0	0.00220903	0.00214452	0.0139709	0	0	0	0.000994505	0	0.00210861
BSPH1	0	0	0.000240219	0.00641105	0	0	0	0	0.00187161	0	0	0.00340952	0	0	0.0041641	0	0	0.00279022	0.00227236	0	0.00111331	0	0.0209117	0	0	0	0	0.0069951	0.00792883	0.00412663	0	0	0.00448	0	0	0.00147878	0.00168818	0	0	0	0.0043024	0	0	0	0	0	0	0.000984381
ELSPBP1	0	0	0.00517758	0.00363631	0.010184	0	0	0	0.00361883	0.000357133	0	0.000598984	0.00211501	0.00241227	0	0	0	0	0.00119329	0.000494888	0	0.00047324	0.00305995	0	0	0	0	0	0.00499843	0.00354515	0	0	0.00114919	0	0	0.00101549	0.00506546	0	0	0	0.0018865	0	0	0	0.00176258	0	0.000848129	0.00590116
CABP5	0	0.00111769	0.00193518	0.0133062	0.00517303	0.0106361	0.000688112	0	0	0	0.000608641	0.000308161	0	0.00872206	0	0	0	0.00305221	0.00205251	0	0.000939516	0.000846937	0	0	0.00249886	0	0	0.000965138	0.0184429	0	0	0	0.000494056	0.00562052	0	0	0	0.0172412	0	0	0	0	0	0	0	0.00635018	0	0
PLA2G4C	0.211198	0.252279	0.1662	0.284097	0.269948	0.201249	0.172084	0.150023	0.170925	0.156341	0.144904	0.180237	0.210213	0.222358	0.31064	0.214672	0.0799554	0.195207	0.117987	0.184213	0.190663	0.200123	0.250113	0.192156	0.110318	0.187615	0.0577415	0.195004	0.285887	0.164794	0.239183	0.218743	0.200644	0.205278	0.256668	0.221677	0.241091	0.254908	0	0.134793	0.227746	0.182534	0.309468	0.200702	0.147659	0.131669	0.147097	0.116663
LIG1	0.0250923	0.0427474	0.0222707	0.0577115	0.0432763	0.0260345	0.0424643	0.0415535	0.0353741	0.0167588	0.0250062	0.0415246	0.0488751	0.057428	0.0693671	0.0320959	0	0.0537272	0.0317099	0.0508107	0.0265588	0.028463	0.0418195	0.0147481	0.0259803	0.0594267	0	0.0294451	0.0479203	0.0604332	0.069815	0.0601166	0.0465915	0.0233073	0.0288225	0.0441242	0.0787245	0.052799	0	0.0212641	0.0207924	0.068873	0.0874509	0	0.0152971	0.0373383	0.0817083	0.0764279
ZSWIM9	0.0766327	0.109034	0.0525038	0.078462	0.0617565	0.110455	0.0871069	0.0898727	0.0507962	0.0668861	0.0456619	0.017214	0.0589906	0.07928	0.0562705	0.0406698	0	0.0426831	0.0534135	0.0551988	0.0630472	0.0487043	0.0376615	0.0504611	0.0268994	0.0343829	0	0.0863403	0.0647329	0.0788533	0.0581659	0.0529839	0.0471852	0.0573231	0.048492	0.0562455	0.0778365	0.0996108	0	0.103737	0.060742	0.0774828	0.0462688	0.113501	0.0354829	0.0389736	0.0663003	0.0762038
CARD8	0.0316434	0.00871979	0.0243679	0.0377884	0.0322268	0.0196419	0.0197673	0.0324967	0.0253712	0.0200407	0.00467814	0.000617993	0.0148028	0.067288	0.0177988	0.0226631	0	0.0220456	0.00892457	0.0160851	0.0224853	0.0122308	0.00682551	0.0225975	0.00435085	0.0252806	0	0.0223141	0.0420007	0.0192955	0.0121226	0.0368417	0.0137249	0.0419804	0.0362173	0.0190188	0.0263784	0.00887535	0	0.0367497	0.0158175	0.0139773	0.0180381	0.00833217	0.00293876	0.00195481	0.00445737	0.0223863
ZNF114	0	0.00164029	0.00217281	0.00361172	0.00298448	0	0	0	0.00104135	0.000859912	0	0	0	0.0125202	0.0014921	0	0	0.00404441	0.00243196	0	0.00614471	0.00126521	0	0	0	0	0	0.00172735	0.00752124	0	0.00645449	0	0.00145322	0	0	0.000847382	0.00224618	0	0	0	0.00304942	0.00627997	0.00167844	0	0	0	0	0.00171458
CCDC114	0.00145623	0.00513257	0.0045535	0.0168461	0.0060329	0	0.00335089	0.00944349	0.00531182	0	0	0.00388091	0.00798169	0	0.00104277	0.00280172	0	0.00255694	0.00142184	0	0.00191254	0.00600184	0	0.002047	0.000386927	0.000244823	0	0.00466334	0.00745818	0.00860692	0	0	0.0035082	0.00426129	0.00589519	0.000741586	0	0.00601674	0	0	0	0	0.00981677	0.0112574	0.00129462	0	0.00214598	0.00775361
EMP3	0.00249008	0.0142992	0.00844186	0.030534	0.015837	0.00345852	0.0144792	0.00503996	0.00776617	0.00796636	0.00153571	0.0120313	0.00295881	0.00438165	0.017776	0.00998849	0	0.0185728	0.00226734	0.0161402	0.00873263	0.00557564	0	0.00672984	0.015677	0.0285104	0	0.0183099	0.010489	0.0195655	0.00645449	0.00776828	0.0169771	0.00900382	0.00223554	0.00232536	0.0110748	0.0270516	0	0.0430532	0.00498445	0.0179209	0.0200387	0.00605979	0.00407083	0.0113293	0.00362152	0.0211255
TMEM143	0.0491585	0.0983027	0.046906	0.0738629	0.0757698	0.0513396	0.0520708	0.0325707	0.0644555	0.0400194	0.0490533	0.0515883	0.0460037	0.0867324	0.109587	0.0659344	0	0.0752212	0.0350395	0.0873695	0.0594722	0.0336631	0.0465479	0.0348806	0.0478952	0.0687683	0	0.0559435	0.0766697	0.0645177	0.086819	0.0550262	0.0762744	0.044427	0.0976681	0.0594999	0.0663435	0.0181081	0	0.0621409	0.0693982	0.0751863	0.0562228	0.0853978	0.0457747	0.0358042	0.0800726	0.0466624
SYNGR4	0.00498869	0.0111906	0.00170395	0.00252691	0	0	0	0.0113564	0.00155154	0.0011783	0.000365971	0.000790219	0	0	0	0.00411783	0	0.00214201	0	0	0.00259749	0.00200116	0.00922796	0.00117675	0.000249004	0	0	0	0	0	0	0	0.00111911	0	0	0.00638974	0.00228957	0	0	0.028829	0.00140993	0.0118368	0.00403083	0	0	0.0130003	0	0.000984381
KDELR1	0.0460654	0.0745809	0.0766615	0.102662	0.0450792	0.109693	0.112608	0.098074	0.101456	0.0803668	0.084636	0.0552815	0.102566	0.128596	0.0985884	0.11746	0.695612	0.113337	0.128104	0.0710792	0.08791	0.0690341	0.0904581	0.0649763	0.0797872	0.0994592	0	0.0815271	0.111648	0.0831104	0.0793165	0.102369	0.078967	0.0603951	0.127342	0.0692392	0.100644	0.102753	0	0.0612226	0.0939021	0.117841	0.10389	0.1012	0.124452	0.0937631	0.018389	0.0686231
GRIN2D	0.275123	0.205229	0.180562	0.188792	0.236769	0.275675	0.223992	0.24432	0.19141	0.229517	0.145885	0.151534	0.251594	0.318754	0.303393	0.286114	0.406399	0.364569	0.216382	0.287791	0.160887	0.184321	0.324988	0.177747	0.153965	0.246714	0.511469	0.252745	0.264596	0.26124	0.322927	0.269865	0.22229	0.241186	0.227522	0.233381	0.230875	0.215057	0	0.148612	0.220965	0.166455	0.319111	0.233033	0.222164	0.262868	0.340218	0.133105
GRWD1	0.0394636	0.0296976	0.0160417	0.0300385	0.0317877	0.043438	0.057009	0.0254676	0.0356502	0.0353898	0.0162535	0.0111709	0.0358759	0.0291612	0.0115594	0.00410554	0	0.0424156	0.0438917	0.0224321	0.0194555	0.0301296	0.0455615	0.0158587	0.035413	0.0364134	0	0.0432999	0.0245154	0.0432766	0.0313981	0.0248994	0.0309043	0.0149037	0.00217528	0.0162259	0.0317509	0.0307736	0	0.00658608	0.0273666	0.0373066	0.0633315	0.0423866	0.0378403	0.0192417	0.00804074	0.0374898
KCNJ14	0.0387814	0.00507459	0.0237353	0.0344637	0.0426647	0.0216593	0.0579056	0.00791356	0.0211937	0.00985767	0.027806	0.0105541	0.0113216	0.0372946	0.0198266	0.0238336	0	0.0410413	0.0151442	0.0369105	0.0200625	0.0159482	0.0410118	0.0217192	0.0186931	0.0231651	0	0.0226745	0.0232847	0.0189377	0.015485	0.0345442	0.0253868	0.00687256	0.0465747	0.0393797	0.0434818	0.0421644	0	0.00983579	0.0295725	0.0317089	0.0119206	0.0143599	0.0455506	0.0338478	0.0187645	0.125265
AC008403.1	0	0.000981301	0.000272258	0.00253782	0	0.00273263	0.0119871	0	0.00319765	0	0.00314913	0.000617993	0	0	0.00408819	0	0	0	0	0.00122382	0.000998312	0.00510225	0.0063515	0.00215487	0.00482643	0	0	0	0.001752	0	0	0	0.00174746	0.00255533	0	0.00112955	0.0044746	0.00147024	0	0.00141557	0	0	0.0103608	0.00355707	0	0.00374484	0	0.0305217
CYTH2	0.0854545	0.0793883	0.0478012	0.0485056	0.0654495	0.07548	0.074234	0.0473679	0.0472777	0.0274222	0.0315838	0.0363214	0.0478235	0.061589	0.0704107	0.0633436	0.0799554	0.0604211	0.0523707	0.101824	0.0207966	0.0322529	0.0402953	0.0188181	0.0389942	0.0383143	0	0.0925886	0.0389573	0.0779346	0.103445	0.0688241	0.0588244	0.0237204	0.0368105	0.051676	0.0818558	0.0407042	0	0.0348502	0.0366135	0.0729902	0.0768065	0.00563373	0.0547922	0.0335543	0.038258	0.0474193
LMTK3	0.362368	0.288699	0.186908	0.25959	0.259327	0.198117	0.224742	0.258862	0.207459	0.154632	0.227359	0.234102	0.289819	0.252294	0.354819	0.274824	0.249469	0.297074	0.202977	0.256756	0.22199	0.16177	0.315478	0.139085	0.185252	0.243664	0	0.265234	0.277232	0.309304	0.46472	0.237302	0.263534	0.142146	0.251159	0.212293	0.261865	0.341397	0	0.240934	0.23586	0.298701	0.358113	0.308499	0.241919	0.148046	0.198936	0.181396
SULT2B1	0.00268197	0.0184906	0.00740719	0.0206529	0.011317	0.000885872	0.000753555	0.00450612	0.0082786	0.00557089	0.00405121	0.00264543	0.00430379	0	0.00940833	0.011072	0	0.00699518	0.00509839	0.000596601	0.00350665	0.0103274	0.000999	0.00943505	0.00322785	0.00960253	0	0.0134493	0.00432792	0.00185987	0	0.00342105	0.0101279	0.00591885	0	0.00247366	0.00544919	0.00159416	0	0.00283902	0.00575829	0	0.0091948	0	0.00352676	0.00656921	0	0.0225997
FAM83E	0	0	0.00193685	0	0.00126103	0	0.00622727	0.00260474	0.00498023	0.000608362	0	0	0.00363815	0	0	0	0	0.00549698	0.000933706	0.00628809	0	0.00324582	0	0	0.00157704	0	0	0	0	0	0	0	0.00105257	0	0	0.00164755	0.000917362	0.000833144	0	0	0	0	0	0	0.00273915	0.00113974	0.00151377	0.0425038
RPL18	0.118882	0.0978562	0.104262	0.247874	0.174899	0.16219	0.255372	0.149687	0.148466	0.0594018	0.0713059	0.0791582	0.17096	0.176262	0.0669828	0.159784	0	0.133887	0.19682	0.0866966	0.111713	0.0798702	0.0668565	0.0850357	0.109616	0.0925306	0	0.197245	0.272003	0.172819	0.267381	0.204932	0.118447	0.0853388	0.119761	0.0621704	0.182585	0.0764459	0	0.0806268	0.118671	0.125815	0.195928	0.171898	0.107665	0.0939125	0.0670193	0.123249
SPHK2	0.107924	0.095038	0.0760631	0.153507	0.136282	0.0859394	0.136504	0.0824873	0.0942899	0.0480043	0.0513148	0.0664654	0.104981	0.142377	0.101647	0.176265	0	0.151192	0.106454	0.133057	0.117049	0.0590921	0.0741177	0.0898573	0.0678476	0.0610301	0	0.0872577	0.1258	0.119953	0.160163	0.126161	0.0837802	0.0746326	0.0253239	0.0447624	0.121072	0.0806669	0	0.0690553	0.12076	0.0381526	0.143369	0.106735	0.0672148	0.0465098	0.0805254	0.106098
DBP	0.0693665	0.0950137	0.0734719	0.105566	0.118656	0.164608	0.223264	0.136178	0.111663	0.058471	0.11447	0.0798558	0.0917945	0.145726	0.124427	0.0890179	0	0.122242	0.15919	0.103638	0.129449	0.101414	0.0581043	0.0969279	0.117684	0.0555562	0.841778	0.0943993	0.240564	0.0716971	0.19182	0.157848	0.108951	0.0826371	0.0603031	0.0733178	0.0646333	0.0864588	0	0.087892	0.109578	0.0318649	0.129319	0.175179	0.194252	0.0205368	0.0342702	0.150897
CA11	0.189997	0.160227	0.11744	0.185578	0.181531	0.155419	0.225569	0.165398	0.130063	0.0934975	0.141796	0.08516	0.136964	0.140521	0.188821	0.112333	0.157068	0.148816	0.150134	0.190928	0.148343	0.0784472	0.151039	0.0888833	0.125677	0.123253	0	0.160795	0.224148	0.247123	0.223651	0.132063	0.131685	0.0917947	0.16182	0.0870868	0.130554	0.137794	0	0.153001	0.0980386	0.153886	0.233789	0.222584	0.16359	0.0815157	0.0689023	0.0697894
NTN5	0.00427879	0.015044	0.00891094	0.0156488	0.0120317	0.0132585	0.0164974	0.0280323	0.0116519	0.00429783	0.00932468	0.0329644	0.00889651	0.019431	0.0226117	0.0107277	0.249469	0.0231823	0.0071029	0.0199933	0.0143364	0.0177362	0.00758498	0.00411892	0.0220916	0.00893774	0.0577415	0.0330441	0.0164022	0.0191665	0.036868	0.0155059	0.0393262	0.0083384	0.0207864	0.013015	0.00434252	0.0062211	0	0.00611638	0.0134248	0.0223569	0.035986	0.0117523	0.0244671	0.00404056	0.0042008	0.0445971
FUT2	0.0156681	0.00515796	0.0227944	0.0343168	0.0298453	0.0240106	0.00461169	0.0159079	0.0233545	0.0156327	0.00846632	0.00650158	0.00167826	0.0259421	0.0249645	0.0600333	0	0.0329591	0.022282	0.0175488	0.01992	0.0212377	0	0.0104697	0.00376086	0.0176709	0	0.0111181	0.0534159	0.00805278	0.00173361	0.0451716	0.0113644	0.00994842	0.00699797	0.0150892	0.0112974	0.0163263	0	0.0272407	0.0173247	0.0587429	0.0847492	0.00735957	0	0.00778563	0.0247849	0.00744154
MAMSTR	0.00941999	0.00627286	0.015159	0.00585162	0.0274815	0.00146534	0.00334812	0.00603725	0.0187927	0.0118237	0.00524598	0.011008	0.012918	0.0349089	0.0527905	0.0101122	0	0.0321408	0.0379191	0.0212974	0.0315814	0.0160664	0.007873	0.0121557	0.0114766	0.00277784	0	0.0424434	0.00784586	0.00787584	0.0261716	0.0174571	0.0152404	0.0195035	0.010327	0.0190261	0.00743212	0.0113531	0	0.0114803	0.0132571	0.00273814	0.0223422	0.00493441	0.0160885	0.00978206	0.0328322	0.0102873
RASIP1	0.0198121	0.0175826	0.00978037	0.0311	0.0183505	0.0136156	0.0234656	0.00822634	0.0147082	0.000607489	0.00641701	0.000894361	0.0100491	0.019738	0.0178683	0.00314247	0	0.0120676	0.0083899	0.0160208	0.00922227	0.00392565	0.0142449	0.0189414	0.0152688	0.012693	0	0.0182195	0.0136674	0.00548632	0.0487385	0.0135151	0.0125534	0.00556944	0.00263974	0.0110244	0.0341141	0.00223911	0	0	0.0136054	0.00848511	0.00453539	0.00293177	0.00770202	0.0120045	0.0375779	0.0131208
IZUMO1	0.00345326	0	0.00466681	0.00420086	0.0106615	0	0.00080557	0.00590585	0.00143949	0.000638575	0.000380654	0.000598984	0.00477833	0.00254379	0	0.00319235	0	0.00893981	0.00252544	0.0013771	0.00226759	0.000800154	0.00437787	0.00189093	0	0.00179998	0	0.0114619	0.00378631	0.0161937	0	0.00384944	0.00565712	0.00228564	0	0	0.00429378	0.00159416	0	0	0.00207127	0	0.0103781	0	0.00239433	0.0059405	0	0
FUT1	0.00618719	0.00337749	0.00176795	0.00213153	0	0.00725719	0.00299001	0.000761027	0.00391587	0	0	0	0	0	0	0.00451832	0	0	0.00546577	0.0012123	0.000808622	0.00113589	0	0.00275572	0	0	0	0	0.00583981	0	0	0.00836198	0.00785641	0	0	0	0.00144923	0.00378098	0	0	0.00164726	0	0	0	0	0	0	0.00465844
BCAT2	0.0965051	0.109164	0.0799183	0.161948	0.144707	0.107227	0.1026	0.100402	0.104141	0.0679866	0.0796217	0.0842244	0.064833	0.123786	0.10739	0.135636	0	0.13128	0.0726698	0.120991	0.0682233	0.0714655	0.106895	0.0460007	0.0675298	0.103849	0	0.0790707	0.186149	0.146458	0.114174	0.132473	0.121085	0.109824	0.107956	0.0928478	0.0980814	0.0986549	0	0.048731	0.0836105	0.192867	0.175676	0.0964211	0.124435	0.0675287	0.178822	0.0911126
HSD17B14	0.0462699	0.0930768	0.0393142	0.0563386	0.0539251	0.0390995	0.0492748	0.0866549	0.050762	0.0396245	0.0677855	0.0584615	0.110228	0.101456	0.137691	0.0700952	0	0.0947452	0.0577525	0.0670147	0.0428598	0.0377521	0.0739657	0.0107375	0.0589859	0.0776836	0	0.0208547	0.0761889	0.0493757	0.14555	0.0360741	0.0872331	0.0543404	0.155698	0.0900428	0.0913262	0.0768221	0	0.0684845	0.074431	0.020248	0.111872	0.0270332	0.0185215	0.0468668	0.0691026	0.0244883
PLEKHA4	0	0.0121133	0.0059037	0.0204555	0.00396154	0	0.0154868	0.0108203	0.0110559	0.00241294	0.00119614	0	0	0.011386	0.0207578	0.0193267	0	0.014152	0.00742463	0.00256042	0.00530782	0.00310663	0.00245948	0.000875204	0.014655	0.00497535	0	0	0.0278291	0.0228967	0	0.00530598	0.00725071	0.00674179	0	0.00234122	0.012341	0.00104911	0	0	0.00409817	0	0.00636806	0	0.00279886	0.00778896	0.0351223	0.00698352
PPP1R15A	0.0290862	0.0384661	0.0157801	0.0345839	0.022856	0.011064	0.0423444	0.0202798	0.0322098	0.0148275	0.0270456	0.0208379	0.0314282	0.0242826	0.0159811	0.0333331	0	0.0287383	0.035767	0.0266474	0.033842	0.0173915	0.0442282	0.0333031	0.0453433	0.0351744	0	0.0308463	0.0351489	0.0305177	0.105381	0.016418	0.0147152	0.00676875	0.0225096	0.0154641	0.0185756	0.016767	0	0.011933	0.0275223	0.0262148	0.0554582	0.0270783	0.0331238	0.0839998	0.00425236	0.0283514
TULP2	0	0	0.00599579	0.00771856	0.00548996	0.00184321	0.00277944	0.00823288	0.00192185	0.0037616	0	0.00431655	0.0125941	0.0158422	0.00898275	0.014549	0	0.00278924	0.00160067	0.00291241	0.00381561	0.00326034	0.0157012	0.00160152	0.00137159	0.0049028	0	0.00233397	0.00991508	0.00373966	0.00547844	0.00726709	0.00896805	0.00244238	0.00946356	0.00863137	0.00696719	0	0	0.00275031	0.00500226	0.0125758	0.00785019	0	0.0032895	0.00233874	0.00425679	0.00522545
NUCB1	0.148998	0.123679	0.0937119	0.143713	0.134396	0.131683	0.203284	0.137175	0.122614	0.0743104	0.0880781	0.0710867	0.134975	0.16546	0.160757	0.110532	0	0.113244	0.15184	0.123738	0.119534	0.0712442	0.0532905	0.087412	0.111543	0.135534	0	0.123426	0.166328	0.130468	0.291166	0.150185	0.138457	0.109482	0.125051	0.0725943	0.129186	0.0903463	0	0.131977	0.108424	0.0804991	0.199302	0.175211	0.118912	0.0933765	0.104938	0.126335
DHDH	0.00354652	0.0105057	0.0156357	0.0184962	0.046855	0.00482716	0.0193104	0.0116071	0.014039	0.0117549	0.0275297	0.00753464	0.0249832	0.0405015	0.061099	0.0286833	0	0.0166717	0.00608	0.0184797	0.0212234	0.0167035	0.00134674	0.0209009	0.00909944	0.000706173	0	0.00319769	0.0443225	0.00851566	0.0206581	0.0457346	0.0117072	0.0113616	0.0140135	0.0192721	0.0127624	0.0139881	0	0.0147179	0.0174476	0.0288507	0.0384523	0.00477341	0.00554996	0.0120548	0.00360479	0.184686
BAX	0.0409756	0.0295411	0.0233214	0.0730035	0.0610107	0.0213753	0.0482361	0.0346423	0.0592503	0.0351088	0.00915576	0.036664	0.0419455	0.0590621	0.0265985	0.0966897	0	0.059259	0.0619666	0.0367774	0.0426105	0.039912	0.0082608	0.0557677	0.0257233	0.0354299	0	0.0228159	0.0683862	0.0228571	0.0907364	0.0605012	0.0362126	0.041366	0.0198761	0.0401455	0.0598986	0.0196744	0	0.0310591	0.055144	0.0181521	0.0420019	0.0134141	0.0226266	0.022701	0.0493543	0.021533
FTL	0.298262	0.257277	0.247966	0.543243	0.429579	0.396883	0.417528	0.348154	0.30941	0.232665	0.276106	0.205484	0.386186	0.310044	0.222037	0.345432	0.442929	0.33721	0.378578	0.264334	0.316993	0.250127	0.405883	0.251178	0.27501	0.25909	1.09584	0.371028	0.59778	0.381089	0.703561	0.392374	0.273893	0.282842	0.182609	0.176397	0.344413	0.37738	0	0.317434	0.304427	0.32026	0.515614	0.405691	0.333149	0.293959	0.137947	0.427337
GYS1	0.182191	0.159621	0.116763	0.147871	0.108642	0.116878	0.122606	0.142517	0.0942594	0.0770228	0.0628992	0.087038	0.123033	0.155766	0.215192	0.143273	0	0.199033	0.126379	0.133322	0.0979703	0.0896895	0.115342	0.077672	0.0940543	0.141762	0.415969	0.119465	0.110904	0.173204	0.168346	0.15558	0.145333	0.0941519	0.19482	0.148915	0.184641	0.0986751	0	0.122959	0.133532	0.0888016	0.106554	0.120728	0.10729	0.0897878	0.137289	0.121328
RUVBL2	0.034016	0.0257241	0.0392787	0.0810987	0.0429222	0.03158	0.0686577	0.0535299	0.0419607	0.0166327	0.0248598	0.0314183	0.0560273	0.041678	0.0567337	0.0611328	0	0.051059	0.0387769	0.0288614	0.044202	0.0287501	0.0343492	0.0384879	0.0572376	0.0657712	0	0.0593139	0.0473706	0.0614036	0.0350741	0.0523856	0.029073	0.027984	0.092051	0.0277107	0.0386901	0.0542014	0	0.0472546	0.05704	0.0182809	0.0377925	0.0361485	0.0187651	0.0309204	0.0113845	0.0405473
AC008687.1	0.000881591	0	0.000489313	0.00815815	0	0.00203984	0	0	0	0	0.00132384	0.00148802	0	0.0099497	0	0	0	0	0	0	0	0.00132239	0.00494738	0	0	0	0	0	0	0	0	0	0.00203283	0	0	0	0.0015359	0	0	0	0	0	0.0021006	0.00257906	0	0	0	0.00429158
CGB7	0	0	0	0	0	0	0	0	0	0	0	0	0	0	0	0	0	0	0	0	0	0	0	0	0	0	0	0	0	0	0	0	0	0	0	0	0	0	0	0	0	0	0	0	0	0	0	0
AC008687.8	0	0	0	0	0	0	0	0	0	0	0	0	0	0	0	0	0	0	0	0.00460148	0	0	0	0	0	0	0	0	0	0	0	0	0	0	0	0	0	0	0	0	0	0	0	0	0	0	0	0.00519753
KCNA7	0.00395762	0	0.000711413	0	0	0	0	0.00081928	0.00187001	0	0	0	0	0	0	0	0	0.0030967	0.00102035	0	0	0.000453933	0	0.00381389	0	0	0	0	0.00641162	0	0	0	0	0	0	0	0.000771878	0	0	0	0.0044622	0	0.00551034	0	0	0	0	0.00393056
SNRNP70	0.492628	0.508095	0.212053	0.494095	0.409122	0.408792	0.311907	0.344121	0.20155	0.217463	0.294127	0.314448	0.368302	0.263287	0.342298	0.360446	0.537352	0.305663	0.282145	0.393658	0.268679	0.14193	0.354335	0.19093	0.218969	0.374083	1.45818	0.572009	0.479395	0.537405	0.639674	0.270292	0.326032	0.164278	0.408528	0.260159	0.391701	0.454787	0	0.381471	0.324754	0.598185	0.458668	0.443594	0.35501	0.254521	0.232182	0.170487
LIN7B	0.0608371	0.0366158	0.071044	0.107402	0.0743904	0.0711564	0.132862	0.0689746	0.0874265	0.0291937	0.0501824	0.0131823	0.0682475	0.10244	0.05631	0.0794768	0	0.107097	0.0957647	0.0636339	0.0472995	0.0388337	0.0246357	0.0649076	0.0466852	0.0268985	0	0.0602541	0.0967521	0.0667012	0.0771495	0.0849878	0.0566642	0.0487586	0.0394932	0.0248614	0.0744505	0.0633164	0	0.0500384	0.0822424	0.00552134	0.0648823	0.091823	0.0647556	0.0605481	0.0438322	0.0399238
C19orf73	0.026995	0.0186296	0.00409319	0.01214	0.00877293	0.0111592	0.0370767	0.00923195	0.00743872	0	0.00789174	0.00402606	0.00184748	0.00621408	0.003844	0.00905371	0	0.0192877	0.00695223	0.00132048	0.00783717	0.00454556	0	0	0.017597	0.000706173	0.0577415	0.00457153	0.0330127	0.00773607	0.0384419	0.0191839	0.00858939	0.00729131	0.00635596	0.00458984	0.0114711	0.0237364	0	0	0.00431798	0.00844537	0.00992889	0.0183947	0.0258751	0.00688351	0	0.0242094
PPFIA3	0.264453	0.178047	0.130266	0.224606	0.210995	0.199182	0.244708	0.19043	0.147006	0.121399	0.150444	0.104784	0.164229	0.152586	0.295635	0.201496	0.391814	0.181502	0.19376	0.185069	0.185976	0.10794	0.219113	0.106151	0.152303	0.190959	0	0.197251	0.199288	0.234056	0.303209	0.203021	0.191454	0.0892581	0.284603	0.150296	0.221428	0.21414	0	0.175689	0.156856	0.156789	0.187207	0.433191	0.202146	0.105883	0.136784	0.13624
HRC	0	0	0	0	0	0	0	0	0.000823543	0	0	0	0	0	0	0	0	0.00185633	0.00191312	0	0	0	0	0.00530685	0	0	0	0	0.00495201	0	0.0122281	0.00465953	0	0	0	0	0	0	0	0	0	0	0	0	0	0	0	0
TRPM4	0.0266555	0.0214506	0.0280909	0.0377452	0.0348208	0.0727419	0.0450337	0.0196464	0.0354691	0.0166599	0.0186687	0.0175371	0.0136702	0.0469941	0.0448583	0.0236605	0	0.0816415	0.0433985	0.0459955	0.0422227	0.0169731	0.0233657	0.0253484	0.0205986	0.0155169	0	0.049362	0.0901501	0.0336203	0.0463019	0.0436344	0.0272347	0.0112581	0.0239617	0.0275726	0.0297886	0.0150085	0	0.0236526	0.0291362	0.0418615	0.0185388	0.0444054	0.0177636	0.0157698	0.0140028	0.0306283
SLC6A16	0.0184353	0.0356771	0.0128913	0.058401	0.0380936	0.0326625	0.00249089	0.0239768	0.0160319	0.00416916	0.0140527	0.00948653	0.0223674	0.0275482	0.0354365	0.0375614	0	0.0282131	0.00447541	0.0287365	0.0265513	0.0277194	0.0266879	0.0117869	0.0135679	0.0226455	0	0.0746609	0.0474311	0.0190534	0.0215338	0.0472445	0.0104695	0.00925516	0.00377057	0.00897491	0.0203504	0.00650562	0	0.0201774	0.0074942	0.0441355	0.0374483	0.026775	0.0210743	0	0.0179192	0.0201458
CD37	0	0	0.00193335	0.00541798	0.00354276	0	0	0	0.00304993	0	0.0110482	0	0.00292939	0	0	0	0	0.00951973	0.0023316	0	0.00174829	0.00106488	0	0	0	0	0	0.00872329	0	0.00721032	0	0.00591347	0.00735657	0	0.00377057	0.00119032	0	0	0	0	0.00131724	0	0.0038392	0	0	0.000841982	0	0
TEAD2	0	0	0.00125302	0.00198372	0.00246112	0.00129376	0	0.000581539	0.000526658	0	0	0	0	0.00432942	0.00138701	0	0	0.000835958	0	0	0.00216771	0.00137119	0	0	0.000503662	0	0	0	0	0.00154342	0	0	0	0	0	0.00103362	0.00309332	0	0	0	0	0	0.00195666	0	0	0	0.0136674	0.00168474
DKKL1	0	0	0.000398864	0.00112487	0	0	0.00118339	0	0.000413738	0.000533999	0	0	0	0	0	0.00314247	0	0	0	0.0005937	0	0.000807406	0	0	0	0	0	0	0.0037737	0	0	0.00229399	0	0	0	0.00116391	0.00188364	0	0	0.0019101	0.00435789	0	0	0	0	0	0	0.00169172
CCDC155	0	0	0.00233824	0.00194028	0.00593309	0	0	0.000845549	0.00151921	0	0.00146342	0	0.000607075	0	0.000759073	0	0	0	0.000907378	0.000723454	0.00269567	0.0014805	0	0	0	0	0	0	0.00469709	0	0	0.00550398	0.00279724	0	0	0	0	0.00104774	0	0.00271824	0.0016154	0	0.0153289	0	0	0	0	0
PTH2	0	0	0	0	0	0	0	0	0	0	0	0	0	0	0	0	0	0	0.00195051	0	0	0	0	0	0	0	0	0	0	0	0	0	0	0	0	0	0	0	0	0	0	0.0118368	0	0	0	0	0	0
GFY	0	0	0	0	0	0	0	0	0	0	0	0.000503027	0	0	0	0	0	0	0	0	0	0	0	0	0.00158638	0	0	0	0.00174239	0	0	0	0	0	0	0	0	0	0	0	0	0	0	0	0	0	0.0136674	0.00161711
SLC17A7	0.218724	0.15121	0.0678314	0.146372	0.0905174	0.10673	0.132359	0.117309	0.0742223	0.0468725	0.063498	0.0385015	0.117727	0.0488307	0.0474192	0.0422457	0.435443	0.0465561	0.0496351	0.0591059	0.046472	0.0164132	0.0735613	0.0264853	0.0650733	0.16675	0	0.179323	0.146231	0.16301	0.56869	0.110519	0.15533	0.0164745	0.161358	0.0492129	0.063085	0.12094	0	0.0369951	0.0403249	0.0969772	0.103737	0.0696687	0.0859664	0.0100613	0.034916	0.0320605
PIH1D1	0.0364431	0.0398742	0.0418072	0.0928144	0.0588756	0.0354526	0.0687114	0.0657735	0.0796364	0.0275784	0.0315647	0.0126929	0.0735638	0.0892012	0.118186	0.12307	0.414177	0.110536	0.0579792	0.0618162	0.0435157	0.0424802	0.0702061	0.0840271	0.033073	0.0400716	0	0.0440874	0.0551409	0.0485779	0.0835275	0.0964586	0.0582369	0.0320693	0.00910271	0.0541446	0.0715696	0.0618936	0	0.0773298	0.0839326	0.0757628	0.13641	0.0551058	0.0376999	0.0588897	0.0270623	0.0531854
ALDH16A1	0	0.00260695	0.0022598	0	0.000751968	0	0.00568299	0.002192	0.00105048	0	0.00211826	0	0.00118574	0.00407782	0	0	0	0	0.00206454	0.00515104	0.00207275	0.00221497	0.00605691	0.00434274	0	0	0	0	0.00201695	0.00365751	0	0.00317005	0.00141003	0.0102823	0	0.00368126	0.00834426	0	0	0	0.00318181	0.00622556	0.00274188	0	0	0	0	0.0091635
AC010619.1	0	0.000981301	0.000621862	0.00378536	0.000334541	0	0	0.00430521	0.000769048	0	0	0.000384625	0	0.00407782	0.00181224	0	0	0	0	0.000362766	0.00226759	0	0	0	0	0	0	0	0	0.00172936	0	0.00168408	0.000851791	0.00154408	0	0.000507369	0.000844197	0	0	0	0	0	0.00610057	0.00427189	0	0	0	0.00126076
RPL13A	0.137706	0.145612	0.0945158	0.205022	0.172263	0.181937	0.202601	0.136142	0.097416	0.0778468	0.0896467	0.0567824	0.125455	0.123663	0.0830586	0.0994264	0.312947	0.0951914	0.123894	0.105954	0.113012	0.079691	0.102656	0.109153	0.109626	0.133966	0.0577415	0.161203	0.237903	0.114746	0.192717	0.155736	0.103529	0.0783542	0.0759785	0.0698278	0.119525	0.116899	0	0.195118	0.0927864	0.0753486	0.210968	0.150521	0.114394	0.0785356	0.0151589	0.0819826
RPS11	0.167971	0.124458	0.0816166	0.183439	0.163056	0.171441	0.168672	0.119941	0.10392	0.0454779	0.0831611	0.0658521	0.10124	0.111041	0.0532093	0.0952276	0	0.0757338	0.147642	0.0813369	0.0816088	0.0517447	0.0804265	0.0643826	0.0938224	0.0939581	0.161531	0.170325	0.247934	0.169903	0.237032	0.13039	0.111385	0.0835032	0.146833	0.0615416	0.115831	0.115579	0	0.0536318	0.0775693	0.0456251	0.130636	0.140075	0.120199	0.0650271	0.0425591	0.117924
FCGRT	0	0.00274011	0.0104773	0.00339372	0.00155069	0	0.00511217	0.00132921	0.00309499	0.000907996	0.00167974	0.00102401	0.00271845	0	0.00381573	0	0	0.00293059	0.00317158	0	0.00107697	0.00071895	0.0276868	0.00644175	0	0	0	0	0.0052806	0.00286866	0.00898796	0.00466806	0.00421354	0.00562052	0	0.00374817	0.00216365	0.0144386	0	0.00713047	0.00219666	0	0	0	0.00444694	0	0.00337223	0.0224744
RCN3	0.0132143	0.017413	0.00671195	0.0054759	0.00866407	0.0245125	0.00964261	0.00840749	0.00604857	0	0.00239667	0.0020975	0.0085245	0.0296892	0.00538168	0	0.262524	0.0139315	0.00828899	0.0167454	0.00622932	0.00490311	0.00168517	0.00566083	0.00547472	0	0	0	0.0148676	0.0015951	0.0127247	0.00755689	0.0144944	0.0102824	0	0.000476776	0.00355667	0.0189759	0	0.00359045	0.00897221	0	0.0187725	0	0.04181	0.00383629	0.00456642	0.0146063
NOSIP	0.0539218	0.0683773	0.0543478	0.108728	0.0490502	0.0617066	0.0574739	0.0571406	0.0617197	0.0275887	0.0547378	0.0467266	0.0580135	0.0584301	0.0981778	0.0562576	0	0.0612517	0.0618842	0.0349823	0.0570062	0.0517535	0.0297398	0.0585456	0.0435402	0.0708634	0	0.113772	0.068566	0.0443572	0.120367	0.0624897	0.0538565	0.0458367	0.103834	0.0576093	0.0792014	0.0520257	0	0.0653449	0.0764364	0.0195182	0.106393	0.108614	0.0706425	0.0177423	0.0538579	0.0631901
PRRG2	0.00658392	0.0012849	0.0070543	0.00546183	0.0035442	0.00942243	0.0108431	0.00252787	0.00445733	0	0.00162123	0	0	0.00914582	0.00911216	0.00305913	0	0.0147162	0	0.00114069	0.00343785	0.00447793	0	0.00274375	0.000900696	0.00118788	0	0.00388752	0.0189325	0.0102465	0.0202645	0	0	0.0124309	0	0.00401128	0.00570121	0.00206245	0	0.00167137	0.000792185	0	0.0107411	0	0.00254861	0	0.00316121	0.0173326
PRR12	0.134056	0.112012	0.0991883	0.114246	0.0959471	0.13861	0.172041	0.122713	0.0969038	0.0737939	0.0959082	0.135511	0.101203	0.147269	0.16988	0.122839	0.485711	0.135277	0.0938612	0.118154	0.0970076	0.0580466	0.103437	0.0697821	0.0699067	0.0871116	0	0.141624	0.1028	0.115072	0.201761	0.0887033	0.119579	0.0970726	0.128199	0.0944611	0.137018	0.136245	0	0.108728	0.16125	0.171684	0.160877	0.0963323	0.112701	0.0763333	0.131977	0.140904
RRAS	0.0119532	0.011195	0.00452818	0.00293829	0.00502377	0.00437611	0.0106204	0.00580726	0.00768444	0.00186411	0.0111409	0.00084631	0.00106431	0.00317465	0.00193901	0.00825688	0	0.0149795	0.0142751	0.00271886	0.00704152	0.00565942	0	0.0030879	0.0129144	0.00133048	0	0	0.000788902	0.0195365	0.0107231	0.0109537	0.00738002	0.00491658	0	0.00196666	0.00493501	0	0	0	0.00297053	0.0389192	0.0183083	0.00402197	0	0.0146265	0	0.012137
SCAF1	0.0550139	0.0693686	0.0562614	0.0631521	0.0795822	0.0742222	0.141819	0.08275	0.0788616	0.0537096	0.10142	0.0368687	0.110927	0.0874187	0.0828631	0.121101	0	0.0424788	0.0969413	0.056272	0.0791882	0.0535852	0.056443	0.102592	0.0588408	0.0201481	0	0.0884893	0.0491656	0.0720995	0.0798211	0.112111	0.0869449	0.0759628	0.0223517	0.0215756	0.0705777	0.0571611	0	0.101604	0.0459122	0.0923737	0.095692	0.0798896	0.122259	0.0551659	0.0478521	0.079758
IRF3	0.0542357	0.0225953	0.0498504	0.0755995	0.0488291	0.0355591	0.114032	0.0653123	0.0697879	0.0303462	0.0301126	0.0176738	0.0689332	0.0626542	0.0259883	0.0971048	0.278487	0.0636316	0.0784515	0.0397834	0.0409498	0.0393876	0.0309666	0.0555331	0.049205	0.0702661	0	0.0652599	0.115177	0.0517882	0.0818371	0.0628262	0.0789311	0.054446	0.0496672	0.0582916	0.0765476	0.0469551	0	0.0856674	0.0563997	0.0673808	0.0852428	0.110497	0.0578315	0.0173839	0.0526618	0.0493038
BCL2L12	0	0.00153055	0	0.00470065	0.00505984	0.00285211	0.00479322	0	0.000845756	0.000404682	0.00104319	0.00159891	0	0	0.00121119	0.0126788	0	0	0.00287799	0	0	0.000334863	0	0	0	0.00126229	0	0	0	0	0	0.00254492	0.00767605	0	0	0	0	0.00158427	0	0	0	0	0.00229284	0	0	0	0	0.0130889
PRMT1	0.130869	0.130935	0.0802417	0.136527	0.101795	0.107749	0.181498	0.103481	0.108719	0.0659335	0.102963	0.0608682	0.0775719	0.100728	0.0923587	0.0970409	0.311771	0.0952618	0.125872	0.0888435	0.105255	0.0649504	0.0572106	0.0657044	0.160369	0.0731663	0	0.124094	0.191713	0.144286	0.277388	0.106365	0.141063	0.0958315	0.0676149	0.0671792	0.164461	0.124681	0	0.113003	0.11476	0.0838091	0.119289	0.194484	0.145718	0.0468526	0.0613935	0.0645763
ADM5	0.00356407	0.00273386	0.0003082	0.0122172	0	0	0.014313	0.00398762	0.00163898	0	0	0.000871582	0	0.00336095	0.00150152	0.00534837	0	0.00421712	0	0.0121815	0	0	0.0107953	0	0.00732081	0.00402845	0	0	0.010306	0.0136903	0.0297251	0.00356516	0.000465811	0	0	0.00338879	0.00623491	0	0	0.00307071	0.00327908	0	0.00668584	0.0175032	0.00229453	0	0.0019514	0.0045675
CPT1C	0.256289	0.262788	0.178551	0.288374	0.246741	0.200997	0.222169	0.253005	0.194656	0.126364	0.168171	0.145403	0.246118	0.28439	0.297104	0.26891	0	0.282465	0.225563	0.260806	0.183501	0.136271	0.25977	0.145917	0.159917	0.22616	0.437905	0.251525	0.232683	0.314214	0.390669	0.200005	0.231093	0.172401	0.191051	0.199381	0.279539	0.27289	0	0.161799	0.218402	0.28374	0.247268	0.290064	0.203343	0.150759	0.283076	0.116028
TSKS	0.0246652	0.00365024	0.00496171	0.00771761	0.0100458	0.00475959	0.00151959	0.00737826	0.00294328	0	0	0	0.00703454	0.00946563	0.00113585	0.00564276	0	0.0101848	0.00272523	0.00401421	0.0011576	0.00113203	0	0.00249162	0.00657699	0	0	0	0.00178053	0	0	0.00465956	0.00207256	0.00209725	0	0.00138845	0.00345653	0	0	0	0.00395763	0.0198327	0.00870279	0	0	0.0120955	0	0.0116228
AP2A1	0.181506	0.174979	0.134692	0.206537	0.130606	0.124588	0.216677	0.142736	0.158685	0.099472	0.153559	0.126895	0.156216	0.156907	0.223761	0.182277	0	0.199868	0.157163	0.176277	0.186886	0.101231	0.182358	0.121338	0.151871	0.120977	0.0577415	0.191043	0.21998	0.174765	0.244397	0.185915	0.157032	0.13672	0.18942	0.129167	0.191384	0.272646	0	0.181838	0.163943	0.219242	0.259713	0.258031	0.18944	0.120421	0.157448	0.12375
FUZ	0.00691334	0.0211607	0.014885	0.0125497	0.0203487	0.0437928	0.0401466	0.0345663	0.020149	0.0157763	0.0149543	0.00716472	0.0212532	0.0221653	0.0251623	0.025573	0	0.0201665	0.0244782	0.0149377	0.0294857	0.013188	0.0231975	0.0221501	0.0121557	0.00776503	0	0.03402	0.035391	0.0399662	0.0428668	0.0350102	0.0232575	0.0455937	0.0143804	0.0120123	0.0225819	0.0448334	0	0.0205322	0.0185937	0.0240858	0.045526	0.025472	0.0410332	0.00781402	0.00707731	0.0139732
MED25	0.136305	0.107449	0.0764528	0.082852	0.0965705	0.0720063	0.137168	0.116364	0.098397	0.0379524	0.0937304	0.0524263	0.0749009	0.098422	0.144696	0.102444	0	0.110023	0.0697223	0.0773146	0.056096	0.0656408	0.113889	0.0380138	0.0667688	0.110437	0	0.0722137	0.119801	0.0959191	0.138144	0.0972381	0.0941685	0.0623814	0.178447	0.0657475	0.151478	0.189094	0	0.0959998	0.0740417	0.140065	0.112706	0.160609	0.123348	0.057357	0.0626971	0.0642921
PTOV1	0.21191	0.147828	0.118549	0.174132	0.131685	0.166613	0.255348	0.137557	0.12112	0.0909834	0.112294	0.0720199	0.139286	0.159497	0.117198	0.151019	0.292515	0.126059	0.123354	0.144373	0.10778	0.0702901	0.121304	0.0707652	0.159561	0.114962	0	0.199508	0.180368	0.229081	0.416582	0.147382	0.166147	0.135451	0.162804	0.0620369	0.158096	0.216362	0	0.108234	0.0897623	0.185706	0.212536	0.21269	0.187439	0.101716	0.0795028	0.100741
PNKP	0.105442	0.0525756	0.0609546	0.120755	0.0747856	0.0873886	0.0957755	0.0783756	0.0869643	0.0416717	0.0395475	0.062628	0.0777388	0.135292	0.134939	0.119624	0	0.131717	0.0846976	0.0568621	0.055542	0.0479159	0.070501	0.0636555	0.0168843	0.0916767	0.0577415	0.0739845	0.0898451	0.0672356	0.0796948	0.0618372	0.0716359	0.0564525	0.05192	0.0545634	0.0825089	0.0706061	0	0.0947038	0.115415	0.0612292	0.11047	0.0993283	0.0311423	0.0296049	0.0728094	0.0264328
TBC1D17	0.148905	0.106487	0.0728708	0.134408	0.0890742	0.106008	0.166767	0.102426	0.0884171	0.0521417	0.0619886	0.0714836	0.155156	0.0949142	0.118127	0.0989117	0.0799554	0.108231	0.109073	0.118198	0.0952487	0.0493111	0.0619902	0.0726577	0.0886977	0.117015	0.0577415	0.109494	0.119589	0.143742	0.154178	0.133285	0.112933	0.0785355	0.1135	0.0588112	0.132358	0.114657	0	0.0873683	0.107392	0.117412	0.169128	0.142707	0.118922	0.0829928	0.138527	0.0881439
IL4I1	0.00220589	0.0119063	0.00385002	0.00471692	0.0141104	0.00792877	0	0	0.00821763	0	0.00255941	0.00430515	0.00743897	0	0.00343335	0.0176571	0	0.00386895	0	0.00528998	0.00280152	0.00428577	0	0.00189093	0.00223234	0.00480511	0	0.00322463	0.00415843	0.0032901	0.0124591	0.00898654	0.004642	0.00619023	0	0.00404079	0.00542803	0.00264837	0	0	0.00319575	0	0.0243999	0.0288232	0.000683055	0.00997771	0.00337223	0.00640045
AC011452.1	0	0.00732531	0.00163783	0.0061791	0.00528317	0.0073748	0.00648589	0.0065389	0.00481201	0.00308312	0	0.00511317	0	0	0.00169934	0.00850839	0	0.00522969	0.00504524	0.00525351	0.00294723	0.00251727	0	0.00541492	0.00261405	0	0	0	0.00114387	0	0	0.00606372	0.00094828	0	0	0.00134038	0.00228906	0.00168189	0	0	0.00124145	0	0.0127055	0	0.00286503	0	0.00199843	0.0328415
ATF5	0.00863337	0.0324757	0.00506331	0.0430886	0.0481578	0.0314226	0.0938908	0.0573273	0.0285696	0.0258938	0.0250974	0.00536802	0.0514624	0.0404141	0.0583233	0.0266421	0	0.0579176	0.0435399	0.0216609	0.0504456	0.0354249	0.0368158	0.00441395	0.0192678	0.0173025	0	0.0488309	0.0260541	0.0218094	0.0505666	0.011128	0.0212092	0.0378189	0.0116789	0.00954943	0.040629	0.0215362	0	0.0443579	0.0456015	0.0503349	0.0324527	0.055159	0.0217103	0.0445349	0.0482097	0.219519
VRK3	0.17011	0.0944338	0.0798904	0.149131	0.12526	0.106956	0.100054	0.103908	0.117686	0.0708954	0.0869676	0.0517939	0.0977883	0.175356	0.198501	0.132345	0	0.110158	0.0798311	0.112273	0.127758	0.0886311	0.0734767	0.0946515	0.0744289	0.0706394	0	0.110263	0.102275	0.100604	0.138666	0.116608	0.104063	0.0725726	0.0855998	0.0824587	0.11881	0.106867	0	0.146055	0.113551	0.153033	0.136696	0.11811	0.0803465	0.0981953	0.0610916	0.0982925
ZNF473	0.0239752	0.0359853	0.0217467	0.0411675	0.0397601	0.00865564	0.070488	0.0321124	0.0289833	0.0156998	0.0120194	0.00797941	0.0375501	0.0625814	0.0190946	0.0270065	0	0.0472264	0.0330435	0.0266883	0.0204385	0.0212623	0.000936692	0.0385827	0.013283	0.0220164	0	0.0079852	0.0374474	0.0350412	0.0155223	0.0350247	0.0300046	0.0363022	0.010443	0.0223812	0.0203775	0.0171837	0	0.0351347	0.0314802	0.0248794	0.0249706	0.0414458	0.0208417	0.0343745	0.0222833	0.0441851
IZUMO2	0.0197991	0.00255722	0.003809	0.0122325	0.00560245	0	0	0.00823183	0.00546139	0	0.00072003	0.00294571	0.00907917	0.00429259	0.0110346	0.0124269	0	0.00421639	0.00616232	0.000681976	0.00404876	0.0049142	0	0.0200245	0.0208344	0.0054981	0	0.0191007	0.0050497	0.00510325	0	0.00638686	0.0161366	0.00246408	0	0.00437852	0.00140352	0.00741179	0	0.00560246	0	0	0.00474514	0.00833072	0	0	0.00134954	0
MYH14	0.206514	0.256023	0.166692	0.272044	0.231143	0.156258	0.254431	0.200691	0.160548	0.131843	0.193058	0.218522	0.233739	0.236648	0.306612	0.29216	0.474852	0.264924	0.173752	0.192479	0.191793	0.131583	0.181399	0.166536	0.112816	0.214205	0	0.178486	0.279265	0.222616	0.252656	0.197871	0.23792	0.167103	0.224943	0.226967	0.247085	0.243386	0	0.253177	0.211817	0.257666	0.26308	0.230296	0.20046	0.143627	0.206417	0.161103
KCNC3	0.153543	0.171436	0.128416	0.217515	0.167819	0.119987	0.172826	0.158507	0.129076	0.0882209	0.107406	0.0655342	0.116418	0.0974262	0.189796	0.129083	0	0.162476	0.113278	0.179144	0.118769	0.112369	0.0915991	0.131952	0.0787717	0.137033	0	0.155644	0.182342	0.194319	0.19668	0.145603	0.171602	0.113768	0.109358	0.155475	0.203304	0.1258	0	0.180843	0.151859	0.196061	0.196102	0.219719	0.200596	0.124567	0.13489	0.135803
NR1H2	0.0688166	0.041593	0.0514912	0.0783838	0.0627083	0.0496512	0.105886	0.0854141	0.0655292	0.0340669	0.062684	0.0216199	0.0861738	0.0841378	0.0796453	0.0480874	0.292515	0.0534168	0.102631	0.0840755	0.0850345	0.0514806	0.0753704	0.0407211	0.0506679	0.0294878	0.877782	0.0864586	0.137439	0.0494523	0.0564761	0.0900158	0.0828078	0.040539	0.0585315	0.0532883	0.0966114	0.0881515	0	0.11276	0.0476352	0.0969354	0.100399	0.0679175	0.0576153	0.0716822	0.0860343	0.136675
NAPSA	0.00450041	0	0	0	0.0107113	0.0029653	0.00186043	0	0.0004884	0	0	0	0	0	0	0	0	0	0.00149807	0.000922497	0	0	0	0	0.000275522	0.0117224	0	0	0	0.00444028	0	0	0.00214157	0	0	0.00549966	0.00370422	0.00297974	0	0.00401834	0.00281507	0	0	0.00430868	0	0	0	0.00149921
POLD1	0	0.00950938	0.0047766	0.00793609	0.0230253	0	0.0291184	0.0172019	0.00567228	0.00253907	0.00637985	0.00239133	0.0181676	0.00289286	0.0221517	0.00727449	0	0.00861635	0.00414623	0.00264256	0.00423121	0.00853729	0.00623092	0.0103132	0.00442151	0	0.0577415	0.0483763	0.0140792	0.0130567	0	0.00450931	0.011763	0.0134772	0.00253407	0.0087351	0.0220366	0.00226802	0	0.00233317	0.0320024	0.0270802	0.00760427	0.00565462	0.0100529	0.00157176	0	0.0850954
SPIB	0	0	0.00112442	0.00283032	0	0.00102305	0	0.00155531	0.00246235	0	0	0	0.000894403	0.00310981	0.00912118	0	0	0.00270526	0	0	0.00163544	0.000331194	0	0.00387822	0.00247367	0	0	0	0	0.00795174	0.0109432	0	0.000392456	0.00140154	0	0	0	0.0111118	0	0	0.00143737	0	0	0	0	0	0	0.00769802
MYBPC2	0	0.000821995	0.00232244	0.00477316	0.00206731	0.00539428	0.00629365	0.00266442	0.00265928	0	0	0.00042512	0	0.0166418	0	0.00293215	0	0.0111399	0.00720225	0	0.00267303	0.00102765	0.00340925	0.00301442	0.000977355	0.00496037	0	0.00586263	0.0136544	0	0.00262476	0.00550049	0.000851791	0	0	0.000943919	0.00385002	0.00150524	0	0.00274076	0.00437167	0	0	0	0	0.00149357	0	0.0111409
FAM71E1	0.0108599	0	0.018739	0.0249199	0.0151199	0.014432	0.0102986	0.0220422	0.0203551	0	0.00760779	0.000617993	0.00574725	0.0128838	0.0274705	0.031447	0	0.0274114	0.026822	0.0145337	0.00954608	0.0138574	0.023133	0.0154763	0.0162822	0.0101632	0	0.00532955	0.0279108	0.00937493	0	0.00652424	0.0157825	0.00666748	0	0.0049285	0.0143489	0.00562067	0	0.0120793	0.0113865	0	0.00314279	0.00833072	0.0080237	0.0030662	0.00607166	0.00848499
EMC10	0.125467	0.0982376	0.0796722	0.112837	0.0846634	0.0833769	0.0982567	0.0792746	0.112035	0.0319515	0.0694545	0.0359001	0.104973	0.137649	0.0728919	0.119728	0.249469	0.0835673	0.106634	0.10517	0.103019	0.0550363	0.121693	0.104888	0.0615152	0.055941	0.569343	0.0571748	0.0961618	0.0915755	0.111214	0.0867329	0.0835255	0.075463	0.0601069	0.0594949	0.104436	0.0876479	0	0.0974606	0.0695052	0.0968187	0.107568	0.0824155	0.0752702	0.0442741	0.0436203	0.0821729
JOSD2	0.0373479	0.0204644	0.0181754	0.0347947	0.0427122	0.0147007	0.0527663	0.0361142	0.0258645	0.0183138	0.0179004	0.0189284	0.0270683	0.0321524	0.0593016	0.0289686	0	0.0145473	0.0186399	0.0429005	0.0229792	0.0122265	0.04453	0.00602815	0.0311885	0.0226668	0.161531	0.0522721	0.0217546	0.0281166	0.0748634	0.0171322	0.0311551	0.00929345	0	0.0108906	0.0205901	0.0769529	0	0.00512677	0.0182062	0.0109914	0.0283398	0.0261983	0.0530613	0.0175859	0.0396799	0.0244213
ASPDH	0.0201881	0.0117971	0.00626238	0.0354088	0.0130035	0.0162147	0.0463919	0.0185309	0.0229188	0.0122741	0.0205882	0.0206928	0.0595634	0.00785586	0.00870862	0.019169	0	0.0233029	0.0401155	0.0116608	0.0169878	0.0118972	0.034041	0.00947755	0.0173449	0.00632574	0	0.00249769	0.0251211	0.0109776	0.0379805	0.0179672	0.0216569	0.00976986	0.0139702	0.00714087	0.029093	0.0316109	0	0.00380183	0.0190505	0	0.0114562	0.0434062	0.0148795	0.00342665	0.00442998	0.0137272
LRRC4B	0.371173	0.374074	0.245469	0.315882	0.327682	0.248227	0.242888	0.312577	0.226194	0.179703	0.294796	0.26314	0.329062	0.229543	0.343275	0.30225	0.298509	0.323921	0.234258	0.314975	0.284756	0.155305	0.366977	0.186746	0.192369	0.319612	0.274418	0.328144	0.364839	0.373846	0.512209	0.30937	0.278471	0.171543	0.305268	0.260565	0.269853	0.392882	0	0.283514	0.294082	0.382207	0.417317	0.326486	0.312168	0.145722	0.23428	0.160787
SYT3	0.0344993	0.0517662	0.0507926	0.083646	0.0770161	0.0203128	0.039483	0.0598677	0.0563164	0.0243048	0.0307711	0.0209647	0.0566855	0.0906239	0.073977	0.0687582	0	0.0585177	0.0516105	0.0257944	0.0566908	0.0394167	0.0742903	0.0364881	0.0300965	0.0436949	0	0.0151559	0.0481754	0.036395	0.0554601	0.0517216	0.0269767	0.0230239	0	0.0459438	0.0502406	0.0523774	0	0.0489742	0.0457689	0.0203244	0.105184	0.0287763	0.0364487	0.0108786	0.0187441	0.0267366
C19orf81	0.0217887	0.0377788	0.0113434	0.0366543	0.036313	0.0173494	0.0283775	0.0171004	0.0131474	0.0240037	0.00578311	0.00259138	0.0109445	0.0152356	0.0115379	0.020884	0	0.01127	0.0142197	0.024008	0.0138512	0.00440893	0.00435357	0.00360288	0.0239442	0.014281	0	0.0248758	0.0621053	0.0406839	0.0296973	0.025492	0.00871873	0.0126524	0.010327	0.00888254	0.027413	0.0169801	0	0.0019605	0.0136187	0.00720624	0.0303439	0.0147053	0.0295764	0.00515132	0.00105278	0.00896352
SHANK1	0.246411	0.264071	0.16273	0.276307	0.234778	0.201251	0.178832	0.19856	0.164647	0.175482	0.159758	0.198261	0.260662	0.233013	0.283554	0.254183	0	0.29342	0.159754	0.244318	0.218642	0.135443	0.295929	0.146417	0.120177	0.193766	0	0.159688	0.215434	0.263035	0.33159	0.224219	0.260445	0.148791	0.154217	0.196416	0.25583	0.271774	0	0.281808	0.246664	0.26309	0.303597	0.266872	0.222589	0.195127	0.255013	0.20429
CLEC11A	0.022569	0.0358484	0.0393479	0.144361	0.103005	0.0585744	0.0941603	0.0602774	0.0704938	0.024958	0.0365314	0.011315	0.0339746	0.0938314	0.0253807	0.0855588	0	0.0900108	0.0835462	0.0493868	0.0300166	0.0395033	0.0226564	0.0161655	0.0247958	0.0078096	0	0.104696	0.173435	0.0720168	0.057011	0.065009	0.0641436	0.0268759	0.0179249	0.045583	0.0516785	0.0362374	0	0.0541114	0.0470912	0.0228397	0.097937	0.0174195	0.0666284	0.0541913	0.0242158	0.0390824
AC010325.1	0.00446273	0.0176455	0.00127673	0.0154339	0	0	0.00661994	0.00345069	0.00159303	0.00103749	0.00198358	0.00344361	0	0.016465	0.0159478	0.0185296	0	0.0196361	0.00700188	0.00139945	0.00893406	0.00414159	0	0.00886965	0.00516729	0.00898623	0	0.0147999	0.00188478	0.0301944	0.0198832	0.0139421	0.00977597	0.00256279	0	0.00496105	0.00821714	0.00645855	0	0.00335665	0	0	0.00668584	0	0.00974888	0.00932874	0.0010477	0.0382433
ACP4	0	0.0110486	0	0.00431157	0.0026518	0	0.00056392	0	0.0011623	0	0	0.000617993	0	0	0	0	0	0.00185901	0.00269175	0.00189013	0.000455019	0	0	0	0	0	0	0	0.00417106	0.012531	0	0	0	0.00212976	0	0.00120488	0.00300757	0	0	0	0	0	0	0	0	0	0	0
C19orf48	0.0115167	0.00686331	0.0115637	0.0187183	0.0185198	0.0183585	0.0141271	0.0201589	0.0247108	0.00567822	0.0165199	0.00481646	0.0122687	0.0132555	0.0293481	0.0251396	0	0.0134346	0.0166286	0.0220351	0.013386	0.00903275	0.043145	0.0209107	0.0168705	0.0249612	0	0.0133778	0.0160745	0.0283299	0.0146795	0.0285981	0.0135084	0.0026808	0	0.0132438	0.0121842	0.00228661	0	0.00481747	0.0233841	0.00718393	0.0161028	0.0049306	0.00526582	0.0116369	0.0156301	0.00520022
KLK15	0	0	0.00203367	0.00165637	0	0	0	0	0	0	0	0	0	0	0	0.013551	0	0.00339891	0	0	0	0.00077613	0	0	0.00129026	0	0	0	0	0	0	0	0	0	0	0.00181865	0.000679311	0	0	0	0.00148852	0	0	0	0	0	0	0
KLK3	0	0	0.00179321	0.00148601	0	0	0	0.00132983	0	0	0	0	0	0	0.00214896	0	0	0	0	0.00109418	0.000663686	0.000555987	0	0	0	0	0	0	0.0019022	0	0	0	0	0	0	0.00040659	0	0	0	0	0	0	0.00459548	0	0.000683055	0	0	0.00426736
KLK2	0	0	0	0.00187622	0	0	0	0	0	0	0	0.000916735	0	0	0	0	0	0	0	0	0	0.00043864	0	0	0	0	0	0	0.00336409	0	0	0	0	0	0	0	0	0	0	0	0	0	0	0	0	0	0	0
KLK4	0	0	0	0	0	0	0	0	0	0	0	0	0.0127206	0	0	0	0	0	0	0	0	0	0	0	0.000178202	0	0	0	0	0	0	0	0	0	0	0	0	0	0	0	0	0	0	0	0	0	0	0
KLK5	0	0	0	0.00480368	0.000919106	0	0.00439852	0.0012636	0.00123513	0	0	0	0	0.00246048	0.00634154	0.00194791	0	0	0	0	0	0.000593176	0	0	0	0	0	0	0.013106	0	0	0	0.000984362	0.00209725	0	0.000676368	0.0018356	0.00146339	0	0	0.00105974	0	0	0	0	0.00193942	0.00139081	0.00168474
KLK6	0.00363444	0.0262145	0.00328617	0.00406793	0.00517602	0	0.00183707	0.000999718	0.000377434	0	0.000865985	0.0080077	0.0114999	0.0108364	0.0316154	0	0	0	0.00107667	0	0.0046817	0.00884335	0.00268647	0.00608521	0	0.00102835	0	0.00201061	0.00337367	0.00418062	0.0196318	0.00209493	0.00160933	0	0	0	0	0	0	0.00385026	0.003009	0	0	0.0180842	0.00182822	0.00420567	0.00985631	0.00406911
KLK7	0	0	0	0.00242865	0.00122796	0.00423548	0	0	0.00168074	0	0	0	0.00118953	0.0080042	0	0.00513108	0	0.00462928	0	0	0.000903934	0.000266625	0	0	0	0	0	0.0046333	0.00923608	0.00855096	0.0275672	0	0.00132041	0.00209725	0	0	0.000968599	0	0	0	0	0	0	0	0	0	0	0
KLK10	0	0	0.00199949	0.00792801	0	0	0.00210542	0.00166994	0.000714205	0.00187307	0.0024971	0	0	0.00531296	0.00199877	0	0	0.00736384	0.0017821	0	0.00118373	0.000629764	0	0	0	0	0	0.00254714	0.00306631	0	0	0.00934376	0	0	0.0225096	0.000340315	0.0044892	0	0	0.00524045	0	0	0.00438417	0	0	0	0	0
KLK11	0	0	0.000865736	0	0	0	0	0.000792344	0	0	0	0	0	0	0	0	0	0	0	0	0	0	0	0	0	0	0	0.00932868	0	0	0	0	0	0	0	0	0	0	0	0	0	0	0	0	0	0	0	0
KLK12	0.00853207	0	0	0	0.00140693	0	0	0	0	0	0	0.00238027	0	0	0	0	0	0	0	0	0	0.000976169	0	0	0	0	0	0	0	0	0	0	0	0	0	0	0	0.00316036	0	0	0	0	0	0	0	0	0	0
KLK13	0	0	0	0	0	0	0	0	0	0	0	0	0	0	0	0	0	0	0	0	0	0	0	0	0	0	0	0	0	0	0	0	0	0	0	0	0	0	0	0	0	0	0	0	0	0	0	0.00210861
KLK14	0.00482999	0	0.00186	0.0209204	0.0049052	0.00571156	0.0229736	0.00568567	0.00497473	0.0035283	0.00511459	0.00334805	0.0017755	0.00910957	0.00641998	0.00376618	0	0.00845841	0.00189295	0.00732238	0.00434128	0.0057509	0	0.00616005	0.00400586	0.0172073	0	0.00752206	0.0061977	0.00225651	0	0.0122017	0.0115128	0.00334078	0	0.000726486	0.00442535	0.00816313	0	0.00396317	0.005723	0	0	0.0110955	0.00105086	0.0194455	0.00301167	0.0215396
CTU1	0.00841787	0.00983425	0.0232113	0.0387308	0.0217196	0.0246659	0.0416158	0.0494079	0.0385873	0.0160704	0.0153621	0.00202746	0.0211023	0.0348838	0.0244185	0.0377477	0	0.0150606	0.0362803	0.0199211	0.020752	0.018943	0.00696002	0.0142184	0.0402303	0.0184381	0	0.00889323	0.0375909	0.00964488	0.063931	0.0447315	0.0139667	0.0094195	0	0.0208753	0.0300652	0.0255013	0	0.0549396	0.0157042	0.0310588	0.0116324	0.0262392	0.0194483	0.0228029	0.00615675	0.0288435
SIGLEC9	0	0	0.00164393	0	0.00792897	0	0.00113124	0.0107822	0	0	0	0.000373538	0.00664633	0.00476338	0	0	0	0	0.000766709	0	0	0.000646274	0	0	0	0	0	0	0.00445681	0	0	0	0.00232401	0	0	0.00178151	0.00085758	0	0	0	0.000590681	0	0	0	0	0	0	0.00612028
SIGLEC7	0	0	0	0	0	0	0	0	0	0	0	0	0	0	0	0	0	0	0	0	0	0.000734618	0	0	0	0	0	0	0	0	0	0	0	0	0	0	0	0	0	0	0	0	0	0	0	0	0	0
CD33	0	0	0	0	0	0	0	0	0	0.00145878	0	0	0	0	0.00125166	0	0	0	0	0	0.00258042	0	0	0	0	0	0	0	0	0	0	0	0.00118827	0	0	0.000129507	0.000424099	0	0	0	0	0	0	0	0.00197779	0	0.00139081	0
SIGLECL1	0.00138635	0	0.0029516	0.0037267	0	0	0	0	0	0	0	0	0.0019703	0	0	0	0	0.00103459	0	0	0	0	0	0	0	0	0	0	0	0	0	0	0	0	0	0	0	0	0	0	0.00261733	0	0	0	0	0	0	0
IGLON5	0.273443	0.131007	0.113605	0.144008	0.15126	0.131623	0.162609	0.129218	0.127414	0.08578	0.178478	0.0995291	0.169303	0.143455	0.119449	0.145056	0.566314	0.157829	0.136045	0.123785	0.0985972	0.0733434	0.0711026	0.0666101	0.108539	0.161503	0.0577415	0.182939	0.172871	0.154026	0.207283	0.128652	0.125469	0.0453485	0.065516	0.081338	0.135916	0.193938	0	0.119518	0.11586	0.158802	0.179844	0.158217	0.138554	0.0837632	0.0680968	0.06095
VSIG10L	0.00123954	0.00912173	0.0105899	0.0178504	0.0165505	0.0189823	0.0148223	0.0216876	0.00893955	0.00745658	0.00905194	0.00520539	0.00816205	0.0061627	0.0185127	0.0375888	0	0.0187722	0.0101986	0.025048	0.00702365	0.00255115	0.00241456	0.0161074	0.0209662	0	0	0.00194493	0.0094488	0.0132455	0	0.00794872	0.0150525	0.00465795	0.00377057	0.00743064	0.0150499	0.00711694	0	0.012176	0.0159866	0.00379328	0.0124741	0.0106964	0.00462306	0.00611645	0.00754849	0.010015
ETFB	0.0254284	0.0146211	0.0249773	0.0493543	0.0293321	0.0253901	0.0390274	0.047053	0.0356374	0.0377439	0.00627789	0.0171644	0.0255154	0.0397613	0.0266165	0.0285345	0	0.0311185	0.0505125	0.0353015	0.0294619	0.0260273	0.033862	0.0269925	0.0491229	0.0285406	0.0577415	0.0338663	0.0548813	0.0327209	0.125877	0.0517375	0.0285026	0.0203807	0.00711952	0.0137507	0.0359147	0.0424549	0	0.00520627	0.0208072	0.064622	0.0341996	0.0688932	0.0514584	0.0336812	0.02968	0.0208118
AC008750.8	0	0	0	0	0	0	0	0	0	0	0	0	0	0	0	0	0	0	0	0	0	0	0	0	0	0	0	0	0	0	0	0	0	0	0	0	0	0	0	0	0	0	0	0	0	0	0	0
NKG7	0	0	0	0.0034219	0.00337115	0	0	0	0	0	0	0	0	0	0	0	0	0	0	0	0	0	0	0	0	0	0	0	0	0	0.0115982	0	0	0	0	0	0	0	0	0	0	0	0	0	0	0	0	0
LIM2	0.00679159	0	0	0.00109916	0	0	0	0.00117405	0.00207969	0	0	0.00134492	0	0	0	0	0	0.00178454	0	0	0	0	0	0	0	0	0	0	0.003542	0	0	0.00256714	0	0	0	0	0	0	0	0	0	0	0.00823411	0	0	0	0	0.00941029
C19orf84	0	0	0	0	0	0	0	0	0	0	0	0	0	0	0	0	0	0	0	0	0	0	0	0	0	0	0	0	0.00211514	0	0	0	0	0	0	0	0.000794385	0	0	0	0	0	0	0	0	0	0	0
SIGLEC10	0	0	0.000260226	0.00371986	0	0	0.00461709	0.00111739	0.000397394	0.000755392	0	0	0	0	0.00214157	0	0	0	0	0.00419906	0	0	0.00249675	0	0.000356109	0	0	0	0.00365224	0	0	0	0.00292338	0	0	0.000405972	0.00602902	0.00443229	0	0	0	0	0	0	0	0.00383629	0	0
SIGLEC8	0	0	0	0.00477272	0.00294265	0.00416675	0	0	0.00129377	0	0	0	0.00100665	0	0.00195101	0	0	0	0.00211421	0	0	0	0.0276868	0	0	0	0	0	0	0.00326296	0	0	0.00191529	0.00418348	0	0	0.0198856	0	0	0	0	0	0	0	0	0	0	0
SIGLEC6	0	0	0	0	0	0	0	0	0	0	0	0	0	0.00384085	0	0	0	0	0	0	0	0	0	0	0	0	0	0	0	0	0	0	0	0	0	0	0	0	0	0	0	0	0	0	0	0	0	0
ZNF175	0.110587	0.0861564	0.0608666	0.0635424	0.0845874	0.0946786	0.0587919	0.0507684	0.06332	0.0351836	0.0575479	0.0643022	0.0444132	0.0715751	0.0851532	0.0557923	0	0.0728837	0.0915315	0.0606068	0.0416132	0.0447441	0.108879	0.0476495	0.0424549	0.0882977	0	0.0930886	0.105114	0.0538521	0.0274459	0.0504347	0.0478058	0.0348887	0.0824729	0.0454371	0.0714279	0.0431867	0	0.0279476	0.0704393	0.0161212	0.0698567	0.0571625	0.0596222	0.0569047	0.0538447	0.0464382
SPACA6	0.109423	0.113239	0.0844935	0.0872775	0.0583432	0.0647767	0.0797269	0.120158	0.0766927	0.0636407	0.0762154	0.145563	0.060297	0.0922475	0.155361	0.0917271	0	0.135744	0.0659003	0.0991927	0.0863262	0.0535561	0.0930153	0.0597264	0.043253	0.0519258	0.274418	0.078267	0.110688	0.0888881	0.154571	0.0742439	0.109371	0.0668548	0.0447743	0.142801	0.0808326	0.0894622	0	0.0588506	0.0752591	0.0584622	0.136544	0.0794546	0.0792749	0.104442	0.0696234	0.0665757
HAS1	0.00358001	0	0.000575257	0.00537692	0.00766169	0.0037097	0.00133678	0.0211223	0.00712661	0.00103679	0.000317656	0.00509569	0.00615998	0.0152976	0.0026248	0.0141615	0.346965	0.017183	0.00768656	0.0092523	0.00488931	0.00294491	0.00597962	0.00249162	0.00784605	0	0	0.00736306	0.00909003	0.0161667	0.0311738	0.0135106	0.0076545	0.0113442	0	0.000972763	0.00526792	0	0	0.00167137	0.00869892	0	0.0185082	0	0	0	0.00121318	0.00506434
FPR1	0.0194161	0.00668185	0.00140227	0.015264	0.00913986	0.0108447	0.00233669	0.00959934	0.00617715	0	0.000670945	0.0007943	0.00387883	0.00913434	0.00404473	0.0228869	0	0.00904056	0.00344424	0.00319114	0.00788083	0.00207254	0	0	0.00129026	0	0	0.00335538	0.0226839	0.00635945	0.0136521	0.0170653	0.0067402	0	0	0.00420287	0.00622469	0	0	0	0.00251974	0	0.0245381	0.00543493	0.00451272	0.00528081	0.0144547	0.00523313
FPR2	0	0	0	0	0.00171066	0.00238872	0	0.00323724	0.000333881	0.000754586	0	0	0	0	0	0	0	0	0	0	0.00173987	0	0	0.00184238	0.00310337	0	0	0.00254714	0.00471471	0	0.0120679	0	0.000479528	0.00340703	0	0	0.0040072	0	0	0	0	0	0	0	0.00271068	0.00210475	0	0.0178441
FPR3	0	0	0.00271101	0.0241772	0.011077	0.00102305	0.00249493	0.00328163	0.00490693	0	0	0	0	0.00758371	0	0.00299379	0	0.00856758	0.00141737	0	0.00728479	0.00766864	0	0.0147416	0.00282666	0	0	0.0018008	0.042346	0	0	0.00856657	0.00300395	0.00203011	0	0	0	0	0	0.0141016	0.00333999	0	0.0123265	0	0.000693005	0	0.0042074	0
ZNF577	0.478635	0.385735	0.174029	0.258637	0.240702	0.226104	0.20879	0.210155	0.184857	0.196857	0.241966	0.281769	0.27399	0.242206	0.279594	0.229572	0.378276	0.258622	0.209137	0.261302	0.277675	0.155683	0.274529	0.143282	0.18322	0.331899	0.274418	0.332642	0.34964	0.282441	0.427239	0.257659	0.221568	0.218714	0.444257	0.228942	0.257863	0.273215	0	0.31126	0.236799	0.408778	0.341777	0.350498	0.215162	0.201561	0.164761	0.25211
ZNF649	0.0312648	0.0422054	0.0190086	0.0310393	0.0420556	0.0281221	0.0223022	0.0401246	0.0289284	0.0219857	0.0273558	0.0318868	0.0150308	0.0563886	0.0699859	0.0447054	0	0.0526802	0.0327203	0.0310303	0.0401781	0.0312061	0.0445843	0.0475106	0.0224325	0.0137407	0	0.0354819	0.0441872	0.0458701	0.0651263	0.0401932	0.0247676	0.0216222	0.0284386	0.0456379	0.0453036	0.0226164	0	0.0491237	0.037897	0.0334483	0.030347	0.0207856	0.0180994	0.0265526	0.0255699	0.0471715
ZNF613	0.0369255	0.0137707	0.0211215	0.049185	0.0298381	0.0228184	0.0114105	0.0252421	0.0270375	0.0210098	0.0211102	0.0163509	0.0160603	0.0266191	0.0251529	0.0421371	0	0.0143298	0.0288043	0.0145924	0.0139559	0.0149764	0.00483516	0.00451306	0.0201111	0.0227292	0	0.0181228	0.0327063	0.0127231	0.0141714	0.0198055	0.00660978	0.0096065	0.020401	0.00928204	0.0136031	0.0138986	0	0.0247754	0.0277512	0.00545319	0.0149708	0.00107961	0.0146687	0.0153728	0.00784216	0.0115626
ZNF350	0.0521535	0.0395818	0.0577109	0.0878656	0.0762485	0.0313179	0.0425761	0.0355779	0.0601078	0.0347995	0.0277633	0.0280234	0.0199792	0.0753804	0.0493784	0.0568741	0	0.0329659	0.0587433	0.0474485	0.0546588	0.0328831	0.0292411	0.0539242	0.0306982	0.0261532	0	0.0393572	0.0597393	0.0504132	0.0419995	0.0703157	0.0483759	0.052622	0.0222346	0.0265878	0.0426382	0.0721429	0	0.0297158	0.0670888	0.0184967	0.123364	0.0188877	0.0174901	0.0369553	0.0390908	0.0453354
ZNF615	0.0733389	0.0459087	0.0526886	0.029415	0.0842127	0.0343293	0.0566352	0.0505363	0.0441623	0.0470753	0.0834274	0.0349322	0.0411691	0.0528198	0.0389356	0.0594103	0	0.0577147	0.0566869	0.0484086	0.0472117	0.0407346	0.0154878	0.0433397	0.0457079	0.0853349	0	0.0472836	0.097776	0.0710965	0.0455722	0.0706246	0.0516263	0.0340941	0.086254	0.0468316	0.044346	0.0760091	0	0.037434	0.0461431	0.0371773	0.113836	0.119879	0.0661686	0.0365667	0.0239082	0.0619278
ZNF614	0.0390951	0.0300311	0.0411645	0.0399279	0.0318052	0.0693003	0.0735825	0.0576573	0.029496	0.0297384	0.0444851	0.0417723	0.0452661	0.0430104	0.0262844	0.102468	0.0799554	0.0374534	0.049819	0.0463516	0.0492001	0.0385627	0.0488148	0.0320672	0.0527475	0.0406923	0	0.0578264	0.0470953	0.0508708	0.0617207	0.0590904	0.0410097	0.0582988	0	0.0363285	0.0565895	0.0487947	0	0.0333055	0.0352356	0.0367855	0.0665925	0.0548871	0.0645822	0.0222226	0.0516701	0.050889
ZNF432	0.182033	0.125481	0.11524	0.183662	0.157432	0.118232	0.0985112	0.15296	0.112306	0.0953829	0.124056	0.122223	0.125538	0.12252	0.189798	0.171579	0.353151	0.155985	0.107979	0.181234	0.125524	0.0981195	0.134906	0.100663	0.0782272	0.125993	0	0.09871	0.154904	0.139217	0.280405	0.176389	0.125763	0.0680486	0.0585525	0.124208	0.163822	0.195928	0	0.0661338	0.0875659	0.139626	0.237594	0.082399	0.118886	0.113688	0.0830843	0.0767957
ZNF841	0	0	0	0.000627859	0	0	0.00151365	0	0.000633831	0.000842589	0	0.00156521	0.00430379	0	0	0	0	0	0	0.0200857	0	0.000625146	0	0.00224784	0	0.000215354	0	0	0	0	0	0.00379606	0	0	0	0	0	0	0	0	0	0	0.0080868	0	0.00133423	0	0	0.000503035
ZNF616	0.0450834	0.0317073	0.0273991	0.0317319	0.0185401	0.034465	0.0273538	0.0228651	0.0288576	0.0135298	0.0323982	0.0173871	0.018536	0.0262536	0.0307854	0.0641953	0	0.0208464	0.0329939	0.0327322	0.0127811	0.0254993	0.0224822	0.0293637	0.0174637	0.0180375	0	0.0133216	0.0402655	0.0180979	0.056428	0.0240731	0.0283212	0.00539044	0.0436563	0.0294539	0.0563372	0.0382534	0	0.0684369	0.0265071	0	0.0153668	0.014398	0.0125758	0.0309268	0.0759281	0.0377877
ZNF836	0.0537774	0.0296478	0.0204417	0.0742816	0.0468883	0.0153131	0.0228915	0.0467636	0.0474953	0.02808	0.0333007	0.0163069	0.0138119	0.0358642	0.0378401	0.0611218	0	0.0442253	0.0325796	0.029681	0.0346974	0.0380422	0.0156007	0.058722	0.0223344	0.066805	0	0.075272	0.0519785	0.0767985	0.0866247	0.067182	0.0328148	0.0288698	0.0840922	0.0202839	0.0358723	0.0268776	0	0.0367161	0.0535999	0.036587	0.0810487	0.0230544	0.0256026	0.0275219	0.0241992	0.0327469
PPP2R1A	0.365931	0.281078	0.181849	0.23406	0.235954	0.333468	0.282262	0.263435	0.201053	0.202561	0.299927	0.272119	0.384001	0.146007	0.21912	0.191436	0.795412	0.152485	0.25091	0.283591	0.195337	0.156572	0.263628	0.149856	0.280043	0.297603	0.0577415	0.37096	0.321263	0.317482	0.5113	0.227971	0.273966	0.151035	0.275123	0.16607	0.250668	0.356362	0	0.227323	0.119019	0.374799	0.252386	0.51724	0.319835	0.140135	0.114281	0.16406
ZNF766	0.107694	0.0689516	0.0811725	0.112459	0.122035	0.0552351	0.10111	0.0697718	0.0971759	0.0556938	0.051423	0.0620557	0.0594574	0.164554	0.119541	0.113479	0	0.0904279	0.0725254	0.0713624	0.0715107	0.0623313	0.0889421	0.0537595	0.0489258	0.0960263	0	0.0823779	0.157749	0.110872	0.122174	0.119653	0.0844369	0.0772155	0.0463187	0.0691673	0.103723	0.150419	0	0.0725599	0.0498669	0.10306	0.13811	0.0965548	0.0466676	0.0478537	0.0875901	0.127869
ZNF480	0.0269379	0.0275779	0.0451449	0.0528387	0.0465338	0.0262251	0.0345203	0.0289719	0.0357104	0.0206323	0.0397567	0.0414348	0.0233224	0.0346222	0.0401955	0.0438589	0	0.0582477	0.0333654	0.0314627	0.0479605	0.0361313	0.0421184	0.0805709	0.0159751	0.0329243	0	0.0332747	0.091878	0.0623297	0.033654	0.0601246	0.0754067	0.0324406	0.0646222	0.0295549	0.0444623	0.0608852	0	0.0717979	0.0530308	0.0211727	0.0437376	0.0652968	0.0350399	0.0121615	0.0191271	0.0595137
ZNF610	0.0486367	0.0779345	0.0549291	0.0634009	0.0703173	0.0399522	0.0382241	0.0449668	0.0571343	0.0248814	0.0330986	0.0430701	0.0546682	0.0634187	0.0564106	0.0589357	0	0.0468626	0.0496992	0.057409	0.0514755	0.0572819	0.0397851	0.080772	0.0331837	0.0642685	0	0.050073	0.0588697	0.0359535	0.0973679	0.0891629	0.0851241	0.0836005	0.0260015	0.0520157	0.0637727	0.0578575	0	0.0698084	0.0786369	0.0584373	0.0581428	0.0372381	0.0558725	0.0343009	0.0796128	0.0457826
ZNF880	0.0718699	0.0463975	0.0358475	0.0458343	0.0316032	0.0346346	0.0574117	0.0451041	0.0450726	0.0367522	0.0212957	0.0152452	0.0768161	0.0716962	0.0549266	0.0572636	0	0.0465131	0.0420026	0.0674141	0.015737	0.0542266	0.0615904	0.0292258	0.0327492	0.0449435	0	0.033439	0.0489155	0.0429645	0.0371494	0.0324948	0.0461619	0.0473738	0.016138	0.0271463	0.0378276	0.0468591	0	0.0142328	0.0313295	0.0497804	0.0109565	0.0245937	0.0178483	0.0316464	0.0656307	0.0327267
ZNF528	0.172559	0.136026	0.0846919	0.17488	0.11822	0.114985	0.0952021	0.104021	0.106529	0.0807139	0.0887601	0.131372	0.11247	0.0853312	0.106909	0.108761	0	0.113596	0.10971	0.104497	0.11062	0.0762728	0.0730498	0.0558344	0.0939271	0.121629	0.161531	0.132006	0.144746	0.093027	0.193661	0.0913201	0.103974	0.0530232	0.271577	0.0911024	0.135399	0.154535	0	0.0393765	0.109763	0.137187	0.170282	0.136796	0.108203	0.0815602	0.0826137	0.0788292
ZNF534	0.0955536	0.175889	0.0403013	0.0573336	0.0429612	0.0774874	0.046682	0.0927941	0.0461643	0.0287615	0.0577993	0.0280591	0.0743026	0.0691932	0.0621364	0.0602348	0.262524	0.0856918	0.0469736	0.0976293	0.0677803	0.08266	0.038332	0.0238409	0.0460777	0.0893839	0	0.0776065	0.114926	0.0580171	0.0694767	0.0980838	0.0612155	0.0256256	0.0513845	0.04888	0.0387376	0.0374196	0	0.0648515	0.0452545	0.0824721	0.116704	0.0234872	0.0439902	0.0451493	0.0385405	0.0647839
ZNF578	0.0328766	0.0564423	0.0416219	0.0752864	0.0550427	0.0431933	0.0210731	0.0369314	0.0329628	0.0427612	0.0371617	0.0400981	0.0397469	0.100314	0.0332391	0.0920554	0.0799554	0.0549388	0.0394559	0.0610582	0.0305506	0.0481551	0.0783678	0.0370142	0.0162954	0.0402914	0	0.031653	0.0901781	0.0500078	0.0293193	0.0985495	0.0504188	0.0337098	0.052526	0.0338867	0.0314291	0.0439468	0	0.0145126	0.0603344	0.0417944	0.0713624	0.0630646	0.0109916	0.0377791	0.0472109	0.0528873
ZNF808	0.100573	0.0359686	0.0427884	0.0596949	0.0460269	0.0617567	0.0590775	0.0571116	0.0415618	0.0326928	0.0269635	0.0421456	0.031422	0.0405939	0.0569694	0.0772739	0	0.0651016	0.0541978	0.0482844	0.0379238	0.0360189	0.0367826	0.0498618	0.0195949	0.0309947	0.0577415	0.03092	0.0605237	0.0556862	0.0965019	0.0640796	0.035061	0.0499499	0.0374606	0.0407037	0.0513214	0.0522102	0	0.0904376	0.06101	0.142795	0.0749472	0.0488161	0.0341277	0.042424	0.066412	0.0877971
ZNF701	0.0878595	0.0519011	0.0773811	0.0913185	0.062635	0.0815896	0.0807799	0.0359899	0.045614	0.044691	0.047011	0.036288	0.0662244	0.054652	0.0536751	0.064985	0	0.0302737	0.0468791	0.0682072	0.0775571	0.0463917	0.0856944	0.0223992	0.0338446	0.0324709	0	0.0629073	0.0924893	0.0454628	0.110684	0.113654	0.0607047	0.0336739	0.0373595	0.030644	0.0631252	0.0726372	0	0.0701871	0.0422279	0.0789481	0.0543367	0.0798414	0.072618	0.0417267	0.0235202	0.138511
ZNF83	0.370998	0.322793	0.237351	0.360078	0.327863	0.2192	0.376676	0.223946	0.210351	0.18734	0.204692	0.216796	0.283656	0.228838	0.35146	0.302742	0.298509	0.302174	0.233662	0.25044	0.209896	0.164941	0.243469	0.17112	0.179211	0.197608	0.415969	0.370452	0.374475	0.369873	0.34627	0.351525	0.272156	0.176313	0.359392	0.247139	0.335125	0.332158	0	0.275747	0.243781	0.357326	0.422095	0.2837	0.295418	0.127053	0.238836	0.396336
ZNF611	0.148332	0.146328	0.1289	0.184571	0.206329	0.133716	0.105925	0.135752	0.141284	0.0780829	0.132612	0.144188	0.186803	0.238526	0.17023	0.233961	0	0.195207	0.123585	0.156459	0.143173	0.124893	0.127352	0.100373	0.129859	0.147787	0	0.11981	0.247655	0.185178	0.201215	0.20412	0.143516	0.0879146	0.216481	0.136573	0.159753	0.200714	0	0.140211	0.135373	0.217619	0.180757	0.154468	0.0697411	0.0486349	0.119497	0.119442
ZNF600	0.0293678	0.0064744	0.00846682	0.0102654	0.00574878	0.00324018	0.0145945	0.00667411	0.000957214	0.00604006	0.00268012	0.00954048	0.0168359	0.00919946	0.00396995	0	0	0.00161919	0.00299203	0.0225889	0.013314	0.00534605	0.0100266	0.002047	0.00240073	0.0223858	0	0.00816009	0.00904685	0.0187485	0.033645	0.0211889	0.0190931	0.00370169	0	0.00543725	0.0161115	0	0	0.00254361	0.0125584	0.00262118	0.0171633	0	0.00199905	0	0.00151377	0.00819737
ZNF28	0.0319021	0.0501957	0.0250867	0.0344653	0.0366907	0.0580432	0.0188076	0.0168844	0.0357163	0.0130243	0.023961	0.0253152	0.0228077	0.0120602	0.0418503	0.0208393	0	0.0468347	0.0261243	0.0218116	0.0357861	0.0194997	0.0365465	0.0228658	0.013906	0.0456595	0	0.047897	0.0495501	0.0442245	0.00194378	0.0287553	0.0367145	0.0288571	0.0470648	0.0307535	0.0237073	0.0116291	0	0	0.0453045	0.0364927	0.0297675	0.00537337	0.0237483	0.0362367	0.024791	0.0355181
ZNF320	0.00199357	0.00866151	0.00673527	0.015236	0.015624	0	0.00934151	0.00281496	0.00476811	0.00814487	0.00200173	0.0104615	0.0173883	0.00889906	0.00308739	0.0130292	0	0.00697097	0.000315628	0.00617378	0.00625638	0.00762897	0.0155589	0.00671461	0.00488414	0.00486155	0	0	0.0184207	0.00237489	0	0.0163997	0.00825335	0	0	0.00417918	0.012686	0.0185593	0	0.00298003	0.00674843	0.0126098	0.00418315	0	0.0014378	0	0	0.0181103
ERVV-1	0	0	0	0	0	0	0	0	0	0	0	0	0	0	0	0	0	0	0	0	0	0	0	0	0	0	0	0	0	0	0	0	0	0	0	0	0	0	0	0	0	0	0	0	0	0	0	0
ERVV-2	0.000471005	0	0.000247729	0.0081483	0.0012706	0	0	0	0.000325346	0	0.000425576	0	0	0	0.00174801	0	0	0	0	0.000608229	0.00115853	0.000641412	0	0	0	0	0	0	0.00205298	0	0.00470834	0	0.000776407	0	0	0	0.00103567	0	0	0	0	0	0.00352255	0	0	0	0	0
ZNF160	0.130277	0.0859096	0.115723	0.158911	0.134802	0.15139	0.192706	0.130288	0.116217	0.0790862	0.110769	0.099937	0.0973411	0.138197	0.172384	0.152778	0.381794	0.162343	0.10934	0.115381	0.107837	0.108005	0.137481	0.122865	0.120703	0.104897	0	0.161428	0.169832	0.144042	0.217539	0.160548	0.155059	0.103954	0.175418	0.128254	0.112415	0.14001	0	0.186898	0.166257	0.2266	0.202666	0.116896	0.154733	0.123982	0.106253	0.173287
ZNF415	0.06285	0.0591545	0.05026	0.0393595	0.0757383	0.0492743	0.0874915	0.0497522	0.0396398	0.0365677	0.0389654	0.0447316	0.0484929	0.0295389	0.081706	0.0460181	0	0.027324	0.0399766	0.0366794	0.0313647	0.0395215	0.0765194	0.0244012	0.0268626	0.0516211	0	0.0497247	0.0819973	0.095165	0.0744392	0.0555366	0.0400779	0.0544187	0.013085	0.0495047	0.0489037	0.0744346	0	0.0367201	0.02244	0.0415818	0.049327	0.105056	0.0478818	0.0226323	0.0140578	0.0498483
ZNF347	0.0948602	0.11511	0.0967056	0.0920982	0.11009	0.0942628	0.123472	0.0787297	0.0622175	0.0878465	0.0766856	0.0854046	0.0739341	0.0886633	0.140744	0.10841	0	0.098189	0.080778	0.0743626	0.0850777	0.099792	0.0725442	0.0868214	0.0552128	0.115665	0	0.0980899	0.129204	0.0915678	0.11299	0.123684	0.0841286	0.0739015	0.128928	0.105273	0.130143	0.0888767	0	0.21219	0.0680999	0.10624	0.178779	0.0852082	0.0787601	0.0995484	0.0493541	0.154519
ZNF665	0.0479727	0.0471493	0.0380792	0.0844131	0.0446273	0.029268	0.0352233	0.069613	0.0505785	0.0126768	0.0406631	0.0259477	0.0214174	0.0449676	0.0416937	0.0635479	0	0.0619056	0.0502875	0.0446828	0.0287868	0.0485003	0.0285251	0.0413644	0.0207417	0.0283406	0	0.0470282	0.101233	0.0543882	0.036221	0.108054	0.0428623	0.0400221	0.0877705	0.033162	0.0675408	0.0309482	0	0.118774	0.0461926	0.0390934	0.0906731	0.0353836	0.0309761	0.0496191	0.0198808	0.0611598
ZNF677	0.0691696	0.0252384	0.0257417	0.0817204	0.0451846	0.0533083	0.069804	0.0447512	0.0469869	0.023423	0.0387974	0.0238466	0.0315668	0.100028	0.0559683	0.0686693	0	0.0500112	0.0466194	0.0297057	0.031085	0.0300352	0.0431323	0.0693219	0.0460867	0.0136832	0	0.0373198	0.070372	0.0436561	0.0583727	0.0446658	0.0478531	0.044853	0.0314727	0.0309338	0.0416999	0.0400319	0	0.0187593	0.0244008	0.047109	0.0624528	0.047074	0.0266195	0.0337203	0.0235561	0.0384169
VN1R2	0	0	0.00146838	0.00326018	0.00231304	0	0	0	0.0019109	0	0	0	0.000765771	0	0	0	0	0.00281965	0.000421263	0	0	0.000266625	0	0	0	0	0	0	0	0	0	0	0.000513058	0	0	0	0	0	0	0	0	0	0	0	0	0	0	0
ZNF845	0.0117815	0.0149603	0.00976985	0.025849	0.0177538	0.00354498	0.00883844	0.00809147	0.00811921	0.00404086	0.012161	0.00718089	0.00912204	0.00699656	0.0031125	0.0121776	0	0.017112	0.0121706	0.00827229	0.00556934	0.00857738	0.00808239	0.0167552	0.00804492	0.0299966	0	0.018876	0.0159254	0.0221347	0.0128995	0.00739062	0.0184004	0.0121416	0.0254049	0.0230196	0.0246681	0.029964	0	0.0145826	0.00979465	0	0.0399162	0.012089	0.015851	0.0159953	0.0100367	0.00712324
ZNF525	0.0346547	0.020957	0.0329028	0.0446825	0.0471803	0.0592314	0.0603562	0.0398945	0.0403674	0.0354895	0.058261	0.0275591	0.0756926	0.0479204	0.0508891	0.0498816	0	0.0609171	0.0514248	0.0387578	0.0313601	0.0358397	0.00502332	0.0672487	0.0350072	0.0363008	0.0577415	0.053018	0.120877	0.0415019	0.0847727	0.076472	0.048177	0.073526	0.0488567	0.0443144	0.0332357	0.0545733	0	0.0397644	0.0362619	0.0414695	0.06807	0.0311512	0.060167	0.00705148	0.0408516	0.0665004
ZNF765	0.105154	0.150208	0.0862334	0.156078	0.154155	0.10822	0.111499	0.10277	0.127862	0.0494987	0.0540476	0.120253	0.125321	0.165197	0.162759	0.128096	0.167929	0.152643	0.0941003	0.101295	0.129736	0.0786573	0.0898273	0.0999972	0.0826593	0.075477	0	0.0851547	0.155869	0.0816078	0.152974	0.161547	0.110971	0.0848513	0.0812862	0.076579	0.100889	0.160796	0	0.110502	0.110471	0.127388	0.139194	0.0898507	0.0953962	0.0965693	0.0839426	0.0755285
ZNF761	0.0655183	0.0610733	0.0913654	0.122332	0.108736	0.0771521	0.162867	0.139538	0.0646387	0.0988939	0.0871296	0.0373894	0.0970518	0.136101	0.124195	0.0997224	0	0.185813	0.0974138	0.108431	0.105415	0.0804326	0.106783	0.118709	0.077486	0.107513	0.415969	0.14703	0.145007	0.141162	0.208535	0.125182	0.0786883	0.105798	0.117165	0.0665179	0.132298	0.132359	0	0.0437351	0.141871	0.103384	0.217471	0.225055	0.0743676	0.0724906	0.197319	0.172378
ZNF813	0.018772	0.00159265	0.00845716	0.0141874	0.00292567	0.00806191	0.0188832	0.018037	0.00828341	0	0.0130764	0.00401557	0.00544115	0.0115648	0.0393316	0.00854511	0	0.0189014	0.0104259	0.00876874	0.0033042	0.0114708	0.0346932	0.00556417	0.0144468	0.010118	0	0.0136587	0.0124509	0.0155743	0.047992	0.0207022	0.0187532	0.00271799	0.0184406	0.00765541	0.0195974	0	0	0.00371018	0.00207127	0.0137926	0.00676458	0.0016148	0.00389573	0.0167561	0.0183605	0.0242793
ZNF331	0.289614	0.26203	0.185663	0.270907	0.249574	0.289886	0.24103	0.20393	0.181921	0.1859	0.219483	0.214361	0.231231	0.200743	0.25881	0.235533	0.347676	0.220829	0.189722	0.227897	0.208677	0.146155	0.200501	0.0872197	0.177006	0.227962	0.386641	0.217526	0.313918	0.293599	0.435825	0.229463	0.225862	0.149012	0.225873	0.176191	0.208237	0.222614	0	0.234971	0.22315	0.239624	0.40278	0.18888	0.21362	0.127686	0.170044	0.191376
DPRX	0.00106752	0	0.00102465	0.00629322	0	0	0.0016205	0.00248902	0.00297483	0.000633694	0	0	0.000408706	0	0.00454688	0.00588064	0	0.00249598	0.000851162	0	0	0.00202199	0	0.00192629	0.00349274	0	0	0.00330057	0.0045578	0	0	0.00915206	0	0	0.0244361	0	0.000418515	0.00159416	0	0.00428933	0	0	0.00399089	0	0	0.00891622	0.000882435	0.00401669
NLRP12	0	0.00386564	0.00278981	0.0116547	0.0087658	0.00541812	0.00708874	0.0116867	0.00474583	0	0.00121481	0.0148281	0.00553501	0.0116227	0.0103718	0.00894673	0	0.0140647	0.00477602	0.0118598	0.00300053	0.00173644	0	0.00483668	0.00282973	0.00267678	0	0	0.0197039	0.00825258	0	0.0176684	0.00194424	0.00830866	0	0.0077203	0.00244821	0	0	0.00226353	0.00646423	0.00149039	0.0122693	0.00373729	0.0116241	0	0.00354633	0.0103181
MYADM	0.0264253	0.0462358	0.0258827	0.0368239	0.0401864	0.0507085	0.0579124	0.0330562	0.0461542	0.00852858	0.0145555	0.0145215	0.0454202	0.0395039	0.0227847	0.0583067	0	0.0439075	0.0563207	0.0410005	0.031539	0.0300041	0.0290737	0.039129	0.0235777	0.023685	0	0.0150467	0.0394553	0.0300912	0.122676	0.0270818	0.0308808	0.0235075	0.0294504	0.012398	0.0373456	0.043786	0	0.0467187	0.0368876	0.00858822	0.0973757	0.0175875	0.0399077	0.0437697	0.0586331	0.028103
PRKCG	0.0505122	0.0602233	0.0341244	0.0545397	0.0449258	0.0276833	0.0788646	0.0588415	0.039038	0.0269399	0.0315388	0.0258263	0.0505022	0.0602069	0.0362878	0.0405833	0.394209	0.0469567	0.036428	0.0169181	0.0301816	0.0185747	0.0673862	0.027551	0.0363171	0.0494228	0	0.0411547	0.0423543	0.049761	0.184593	0.0692295	0.0521554	0.0461388	0.00801069	0.0242841	0.0422164	0.10965	0	0.023893	0.0205947	0.0540722	0.0318759	0.076126	0.0190367	0.0157287	0.0190379	0.032981
CACNG7	0.275085	0.272389	0.178626	0.363252	0.301711	0.284563	0.278342	0.25995	0.222818	0.163947	0.211056	0.177475	0.213426	0.276082	0.353603	0.293686	0.624669	0.298734	0.203701	0.271536	0.235923	0.132242	0.297615	0.166007	0.177969	0.221636	0.0577415	0.234304	0.328306	0.26775	0.340299	0.304208	0.255758	0.155126	0.190105	0.218066	0.299835	0.260319	0	0.262695	0.257654	0.419019	0.45563	0.26419	0.268903	0.165298	0.220488	0.158654
CACNG8	0.513533	0.413306	0.251192	0.497061	0.450406	0.390336	0.32302	0.341916	0.258832	0.229663	0.377107	0.302772	0.377941	0.301034	0.438551	0.355149	0.311771	0.347896	0.286791	0.412615	0.276174	0.194643	0.441897	0.139678	0.280322	0.434815	1.12518	0.356736	0.519584	0.520841	0.65448	0.236083	0.328664	0.210265	0.445596	0.291476	0.361987	0.496903	0	0.341275	0.337882	0.599513	0.482484	0.482448	0.365212	0.265452	0.296026	0.217564
CACNG6	0.00781391	0	0.00286733	0.0132569	0.00485245	0	0.0026029	0	0.00150809	0.00129856	0.000607553	0.00259128	0	0.00756199	0.0187699	0.0049627	0	0.0127632	0	0.00924078	0.00279725	0.00607128	0	0	0.00909843	0	0	0.00198791	0.0101619	0.0021716	0.0137411	0.00708703	0.00220207	0	0	0.000839901	0	0.0247734	0	0	0.0022828	0	0.00872987	0	0.0018065	0.00339817	0	0.0767986
VSTM1	0.00129949	0	0.00291071	0.00126513	0	0	0.00159018	0.000638149	0.00541427	0.00412338	0	0.00216129	0.00112396	0	0.00522628	0.00293215	0	0	0.00143705	0.0020532	0.00280152	0.00064938	0.0195953	0	0.00104045	0.000311129	0	0.0192505	0.00834599	0.00341968	0	0.00512002	0.00443173	0	0	0.0011671	0.0043412	0.00107584	0	0	0	0	0.0115665	0	0	0.00772665	0.00114353	0.0125294
TARM1	0	0	0.00148632	0.00720337	0.00304652	0	0	0	0	0	0.00206591	0.000163369	0	0.00814338	0	0	0	0	0.00278813	0.00431046	0	0.00204749	0	0	0.00205528	0.00604446	0	0	0.0153101	0.00618073	0	0	0.00152514	0.00480362	0	0.00228353	0.00288766	0.00606067	0	0.00278249	0.00119075	0	0.0019974	0	0.0021291	0	0.00141753	0.0212863
OSCAR	0	0.00448672	0.0102979	0.0113597	0.00136258	0.00238872	0.00634552	0.00359031	0.00986294	0	0	0	0.00688204	0.00597257	0.000606381	0.00942567	0	0.0122032	0.0294559	0	0.00641292	0.00512718	0	0.00524678	0	0.00597781	0	0.0037452	0.00414531	0.00743326	0.00588846	0.00344247	0.0103081	0.00425833	0	0.000124659	0.00579304	0	0	0	0.00457547	0	0.0124007	0.00300282	0.00188397	0.00183528	0.00526066	0.0190321
NDUFA3	0.0701564	0.102294	0.0573968	0.161114	0.11197	0.0959574	0.123429	0.0942005	0.0512179	0.0206293	0.0311214	0.03697	0.0632562	0.0442773	0.07007	0.0716056	0	0.0447759	0.0803656	0.0360306	0.056606	0.0334511	0.0605118	0.0262704	0.0806915	0.0497575	0.0577415	0.109522	0.132295	0.0731484	0.129996	0.0716932	0.0690664	0.0241171	0.0666627	0.0268985	0.0685915	0.11087	0	0.0604504	0.056937	0.0287453	0.065614	0.129676	0.109094	0.0352133	0.0176754	0.0332821
TFPT	0.0206952	0.0325475	0.030003	0.0514103	0.0304915	0.0369869	0.0669224	0.047239	0.0402127	0.0166948	0.0398845	0.027078	0.0471629	0.0346329	0.0672896	0.00797361	0	0.0328473	0.0358444	0.0224904	0.0369368	0.031203	0.0525991	0.0327966	0.0309392	0.0151834	0	0.0335301	0.0653051	0.0400415	0.0763725	0.0483865	0.0221511	0.0182075	0.010293	0.0143001	0.023136	0.0370074	0	0.0136782	0.0384655	0.00734221	0.0914694	0.0274436	0.0165572	0.0113894	0.0287275	0.0473127
PRPF31	0.0794388	0.160483	0.0478877	0.0973356	0.128058	0.0963889	0.137566	0.0775122	0.0861025	0.0630271	0.0515103	0.0662091	0.0742545	0.0981	0.141087	0.14094	0	0.11382	0.0876845	0.0722877	0.0674839	0.059715	0.0836293	0.0562723	0.0876767	0.0472248	0	0.0943197	0.0898211	0.0829738	0.114749	0.132868	0.0909295	0.0619519	0.0421221	0.054423	0.120448	0.0958188	0	0.0780843	0.0873226	0.0883747	0.132808	0.0708981	0.110044	0.0522799	0.0957751	0.116342
CNOT3	0.0783485	0.0877073	0.0419144	0.0478495	0.0745442	0.0739726	0.124372	0.0632737	0.0584831	0.0426672	0.0531842	0.0453955	0.0710268	0.0904768	0.151134	0.075356	0.178729	0.0457366	0.0823382	0.0713391	0.0522085	0.0365687	0.11275	0.0258536	0.0816557	0.0788348	0.37039	0.117571	0.0772606	0.0786568	0.150021	0.0564723	0.0833535	0.0468715	0.0595552	0.0385026	0.0765035	0.0851246	0	0.0600325	0.061823	0.0313882	0.0791256	0.0767845	0.0983744	0.0484779	0.0427586	0.0596147
LENG1	0	0	0.0106352	0.00842417	0	0.00699912	0.0201865	0.0119229	0.0125892	0.00566649	0.0113586	0.00797085	0.00728701	0.0286907	0.00565065	0.0167862	0	0.0188249	0.0248864	0.00727465	0.0043769	0.007217	0.00547336	0.0108744	0.0219672	0.00407325	0.0577415	0.00854495	0.0134614	0.0280517	0.00742198	0.00775223	0.00488016	0.0159627	0	0.0068305	0.0127437	0.00885062	0	0.0073549	0.00563082	0	0.0454312	0.00701303	0.00484032	0.000841982	0.00224913	0.024522
TMC4	0.00319107	0.00536901	0.0128707	0.0230211	0.0104063	0.00461234	0.0271935	0.000641896	0.0120933	0.00207418	0.00689614	0.00124601	0	0.00735455	0.0109609	0.0209965	0	0.0219769	0.00850582	0.00218798	0.0118061	0.0123772	0	0.0149687	0.00613398	0.00819922	0	0	0.0580021	0.00686674	0.00547844	0.0187637	0.00851511	0	0	0.0030615	0.00563777	0	0	0.00525153	0.00575352	0.0043545	0.0404955	0	0	0.0120369	0.00872036	0.18621
MBOAT7	0.106003	0.14409	0.0892382	0.1518	0.121378	0.0854827	0.237316	0.0980007	0.124079	0.104665	0.0786921	0.0943342	0.186066	0.16287	0.125538	0.106151	0	0.141548	0.12554	0.0982643	0.104895	0.0785436	0.167913	0.0851763	0.133276	0.12594	0.0577415	0.159127	0.178922	0.125027	0.254703	0.19752	0.114276	0.0945629	0.153296	0.081493	0.13813	0.138845	0	0.146178	0.123905	0.131464	0.249995	0.300007	0.161081	0.119834	0.0899585	0.186382
TSEN34	0.0334827	0.051971	0.0219198	0.0305344	0.0407103	0.0333342	0.0681412	0.0423314	0.0309856	0.0161752	0.014275	0.00497763	0.0216781	0.0440172	0.0481594	0.0500773	0	0.0472089	0.0370092	0.0173431	0.0355457	0.0282193	0.00282327	0.0266779	0.0253333	0.00664464	0	0.0525893	0.0405008	0.0224052	0.00470834	0.0215694	0.0321316	0.00733772	0	0.015992	0.0259484	0.00766698	0	0.0401693	0.0328631	0.0443558	0.011214	0.0165221	0.058483	0.0102026	0.0133624	0.0426189
RPS9	0.0893645	0.0771998	0.0874846	0.200395	0.127631	0.175226	0.205568	0.145137	0.132608	0.0494337	0.0832591	0.0668013	0.132684	0.186988	0.140488	0.162267	0.783507	0.12788	0.1458	0.0998169	0.129025	0.0917316	0.116884	0.0983999	0.0930089	0.0866283	0.841778	0.113921	0.259435	0.20279	0.231613	0.149098	0.105029	0.108623	0.0929737	0.0684619	0.12526	0.0604933	0	0.103215	0.124171	0.092663	0.171597	0.130868	0.115953	0.117293	0.0861666	0.177419
LILRB3	0	0	0.000835789	0	0	0	0.00369143	0	0.000367087	0	0.000608641	0	0	0.00725225	0	0	0	0.00410684	0.00478484	0	0.00201167	0	0	0.00497665	0	0	0	0	0.00164956	0	0	0.00260081	0.000716844	0	0	0.00313498	0	0	0	0	0	0	0	0	0	0	0	0.0014945
LILRA6	0	0	0	0	0	0	0	0	0	0	0	0	0	0	0	0	0	0	0	0	0	0	0	0	0	0	0	0	0	0	0	0	0	0	0	0.00036456	0	0	0	0	0	0	0	0	0	0	0	0
LILRB5	0	0	0	0	0	0	0	0	0	0	0	0	0	0	0	0	0	0	0	0	0	0	0	0	0	0	0	0	0	0	0	0	0	0	0	0	0	0	0	0	0	0	0	0	0	0	0	0
LILRB2	0	0	0	0	0	0	0	0	0	0	0	0	0	0	0	0	0	0	0	0	0	0	0	0	0	0	0	0	0	0	0	0	0	0	0	0	0	0	0	0	0	0	0	0	0	0	0	0
LILRA5	0	0	0.00228351	0.00347231	0.00190357	0	0	0.00207767	0.00053831	0	0	0	0	0	0	0	0	0	0	0	0	0	0	0	0	0	0	0	0.002868	0	0	0	0	0.00258832	0	0	0	0	0	0	0.000955011	0	0	0	0.00362766	0	0.00121318	0
LILRA4	0	0	0.00108343	0	0	0	0	0	0	0	0	0	0	0	0	0	0	0	0	0	0	0	0	0	0	0	0	0	0	0	0	0	0	0	0	0	0	0	0	0	0	0	0	0	0	0.0018938	0	0
LAIR1	0	0	0.00160949	0.00764803	0.00543112	0.00151405	0.00513327	0.00525396	0.00208295	0.00155912	0.000834323	0.00155544	0.0133347	0.0134587	0.00594038	0.0186177	0	0.0034994	0.00275589	0	0.0062011	0.00591854	0	0.00604798	0.000249004	0.00177235	0	0	0.0111076	0	0	0.0188572	0.00315552	0.00552074	0	0.00131993	0.00141513	0.00205004	0	0.00648158	0.00781242	0.00764353	0.0178622	0	0.000683055	0.00250225	0	0.0218267
TTYH1	0.0295164	0.0244198	0.0273258	0.0455065	0.0467563	0.0424761	0.0661273	0.0384399	0.0584231	0.00766414	0.0249855	0.0387242	0.0319235	0.051952	0.044733	0.0335325	0	0.0315345	0.0159224	0.0354233	0.0467947	0.0213119	0.0557621	0.0361139	0.0193882	0.064147	0	0.0352954	0.0499464	0.0354746	0.0666123	0.0380898	0.055809	0.0406843	0.0272152	0.018084	0.0201477	0.0572896	0	0.0323932	0.0198773	0.0542276	0.0538855	0.0343924	0.0299585	0.0123593	0.0398037	0.016309
LENG8	0.235808	0.313301	0.148707	0.352135	0.338316	0.3153	0.23676	0.234846	0.208429	0.140105	0.212481	0.173819	0.222633	0.222029	0.26992	0.27881	0	0.250197	0.1732	0.258399	0.21785	0.120105	0.124945	0.106506	0.152895	0.229251	0.0577415	0.439753	0.367707	0.356981	0.490325	0.29261	0.266355	0.157636	0.290696	0.156288	0.247166	0.245221	0	0.251215	0.247086	0.334943	0.384691	0.363647	0.2467	0.203478	0.245945	0.117321
LENG9	0.00091429	0.00405385	0.00886056	0.0346179	0.00977973	0.00872	0.00502341	0.00582085	0.0158356	0.00336186	0.00641605	0.00538504	0.00377385	0.0078567	0.00891562	0.0385674	0	0.0138026	0.00972109	0.0108765	0.0111404	0.00987906	0	0.00894305	0	0.0253122	0	0.0212643	0.0443098	0.0240016	0	0.0119506	0.0107799	0.0175181	0	0.00677223	0.000926938	0.0021187	0	0.00271824	0.0176815	0.00255498	0.0197356	0.0223338	0.0102553	0.0344464	0.0297128	0.00338597
CDC42EP5	0	0	0.00053122	0.00674266	0.0107806	0	0.00453027	0	0.00309554	0	0	0.00153607	0.000468865	0.007436	0.0026786	0	0	0.00427028	0.0027934	0.00099527	0.000738883	0.00169454	0.00294056	0	0	0	0	0	0.011037	0	0.0041539	0.0201741	0.00306619	0.00476551	0	0.00116978	0.00479568	0	0	0.00101864	0	0	0.00213669	0.00284531	0	0	0	0.00152924
LAIR2	0	0	0.00199398	0.00330414	0	0	0	0	0.00424385	0	0	0	0	0	0.00243417	0.0311426	0	0.00403087	0.00107864	0	0	0.000579655	0	0	0.000275522	0.00133048	0	0	0	0	0	0	0.00284579	0	0	0	0	0	0	0	0	0	0	0	0	0	0	0
KIR3DX1	0	0.000821995	0	0.00191743	0.00122776	0	0	0	0	0	0	0	0	0	0	0.0019687	0	0	0	0	0	0	0.00258692	0	0	0.0038008	0	0	0	0	0	0	0	0	0	0.00256469	0	0	0	0	0	0	0.00423555	0	0	0	0	0
LILRA2	0	0	0.000956489	0.00157663	0	0	0.00182815	0	0.000785393	0	0	0.000163369	0	0.00382802	0.0165511	0.00293215	0	0	0	0.00250097	0	0	0.00494738	0	0	0	0	0	0	0	0	0	0.000657098	0	0	0	0	0	0	0	0	0	0	0	0.00144594	0	0	0.00223477
LILRA1	0	0	0	0	0	0	0	0	0	0	0	0	0	0	0	0	0	0	0.00362735	0	0	0	0	0	0	0	0	0	0	0	0	0	0	0	0	0	0	0	0	0	0	0	0	0	0	0	0	0
LILRB1	0	0	0	0	0	0.00587134	0	0	0.000397394	0	0	0	0	0	0.0010946	0.00387556	0	0	0	0.00140989	0	0.000822877	0	0	0	0	0	0	0	0	0	0	0	0	0	0	0.00239255	0	0	0	0	0.00820768	0	0	0	0	0	0
LILRB4	0.000385145	0.00253017	0.00184684	0.00105057	0.000569645	0.00183829	0	0.00111739	0.00244233	0	0	0	0	0.00276933	0	0	0	0	0.000836008	0	0	0.00296022	0	0	0	0	0	0	0.00173971	0.00738716	0	0	0.00107804	0	0	0	0	0.00681949	0	0	0	0	0.00732657	0	0	0	0	0.00286795
KIR3DL2	0	0	0	0	0	0	0	0	0	0	0	0	0	0	0	0	0	0	0	0	0	0.00102765	0	0	0	0	0	0	0	0	0	0	0	0	0	0	0	0	0	0	0	0.0024985	0	0	0	0	0	0
FCAR	0.00526804	0	0.00494709	0.0162294	0.00302748	0	0.00138791	0.00111075	0.000618538	0	0.00229551	0	0	0	0.00104277	0.00568758	0	0.00211843	0	0	0	0.00319341	0.00168517	0.00147618	0	0.00363083	0	0.00131941	0.00776395	0.00757208	0	0.011933	0.0024423	0.00154711	0	0.00363699	0	0	0	0	0.00153623	0	0.00764649	0	0	0	0	0.00149991
NCR1	0.00641143	0.00461822	0.00135406	0.000878865	0	0	0.00218555	0	0.000912097	0	0.000784189	0	0	0.00685207	0	0	0	0	0	0	0	0.00034576	0	0	0.00141708	0.000688604	0	0	0	0	0	0	0.00175586	0	0	0.0054322	0	0	0	0	0	0.0192437	0	0	0	0	0	0.00378924
NLRP7	0	0	0.00370029	0.00788202	0.00536132	0.00422563	0.00495057	0.000751815	0.00325938	0.00226884	0.00470783	0	0.00156892	0.0272831	0.00302784	0.016798	0	0.00443437	0.00442899	0.0012926	0.00478682	0.001624	0	0	0.00291547	0.0061922	0	0.00153755	0.0115633	0.00564774	0.0141328	0.00153965	0.000912954	0.00781847	0	0	0	0.00568103	0	0	0.0194593	0	0.00525266	0.00293177	0	0	0	0.00516962
NLRP2	0.00485561	0.0178551	0.0062239	0.0173427	0.00445403	0.00553988	0.00590029	0.0104593	0.0149651	0.0050042	0.0072079	0.00192885	0.0116736	0	0.0378717	0.0195356	0	0.0115	0.00650744	0.0284519	0.00107697	0.00511312	0.0228465	0.00608758	0.000503662	0.00234275	0	0.01166	0.0225397	0.01261	0.0160438	0.01737	0.00641977	0.007918	0	0.00561311	0.00739815	0	0	0.0105285	0.0159032	0	0.00612519	0	0.00642294	0.00118098	0.00345037	0.00490786
GP6	0.0612012	0.0589216	0.0596245	0.0794234	0.0681204	0.048251	0.0217123	0.061899	0.0468712	0.0422077	0.054007	0.0488556	0.0331543	0.0809053	0.101219	0.0688414	0.171672	0.0529608	0.0515131	0.0377831	0.0369289	0.0589952	0.0402628	0.0508638	0.0357162	0.03159	0.415969	0.130774	0.106424	0.079577	0.086979	0.0903579	0.070132	0.0703336	0.11765	0.0543252	0.0854941	0.106704	0	0.10765	0.0971032	0.108947	0.11088	0.0969096	0.0574151	0.0424438	0.0785866	0.0989533
RDH13	0.0720019	0.0842146	0.072643	0.101212	0.0770117	0.0354295	0.0427283	0.0554265	0.0717822	0.0196885	0.0230532	0.0345317	0.0541258	0.114657	0.0680861	0.125111	0	0.0895049	0.0530343	0.092174	0.0777564	0.0321548	0.081325	0.0378685	0.0323823	0.0668216	0.0577415	0.0400039	0.0822958	0.0610401	0.101657	0.081308	0.0652495	0.0296439	0.0932035	0.0519129	0.0818578	0.0664412	0	0.0915891	0.0779833	0.0363831	0.078888	0.0889271	0.0319875	0.0499597	0.0850939	0.0662831
EPS8L1	0	0.00105396	0.00220551	0	0.00135163	0	0	0.00265202	0.00098324	0.00115406	0.0014231	0	0	0	0.00167968	0	0	0.00205356	0	0	0	0	0	0	0.000995255	0	0	0	0	0	0	0	0.000793292	0.000962239	0	0.00338517	0	0	0	0	0	0	0	0	0	0.00104901	0	0.00163333
PPP1R12C	0.0770774	0.0965481	0.0862284	0.132695	0.0930176	0.0655703	0.118349	0.135942	0.109916	0.0692245	0.0515914	0.116757	0.070991	0.118186	0.16448	0.104735	0	0.120874	0.0942774	0.147889	0.105913	0.0473727	0.0661547	0.0623507	0.108809	0.0751227	0.37039	0.0797004	0.142037	0.0805203	0.12309	0.114014	0.0997634	0.0494897	0.134574	0.0835215	0.135238	0.0931612	0	0.0887114	0.0814285	0.1134	0.131204	0.10755	0.116542	0.059237	0.174204	0.0798085
TNNT1	0	0	0.0027808	0.00436965	0.00539109	0.0126536	0.000744647	0.000694574	0.00505284	0.00269092	0.00195456	0	0.00646137	0.0145076	0.00444052	0.00696691	0	0.0114056	0.00367645	0.00887142	0.00321291	0.000750884	0.031284	0.00318609	0.00337734	0	0	0.00153101	0.00595943	0.00540519	0	0.00380299	0.00141675	0.00688287	0.0361415	0.00130786	0.011441	0	0	0.00718847	0	0	0	0	0.00251589	0	0.00323769	0.0114038
TNNI3	0	0	0	0.00330131	0.00504371	0.0115594	0	0.000744566	0.00512338	0.00180421	0	0.00588547	0	0.0193381	0	0.00854511	0	0.0177609	0.000830726	0	0.00699423	0.000665706	0	0.00806434	0.000892995	0	0	0	0.00542247	0	0	0.0128123	0.0042369	0.0109313	0	0.00277542	0.000583447	0	0	0.00763025	0.0041246	0	0	0	0	0	0	0.002121
DNAAF3	0	0	0.000367465	0.00227571	0	0	0	0.000892972	0.00316297	0	0.000936093	0	0.00125061	0.0143569	0	0	0	0.0042597	0.00402647	0.00110925	0.0032866	0.00147739	0.00268647	0.00224784	0	0.00342642	0	0.00204448	0.00505342	0.00767138	0	0.0119235	0.00222451	0.00143107	0	0.00487254	0.00165333	0	0	0	0.00200935	0	0.0142235	0	0	0.00374256	0	0.0105042
SYT5	0.0711212	0.0895123	0.053975	0.0904253	0.0483586	0.0644276	0.0783116	0.0961662	0.0875098	0.039057	0.0783332	0.0345592	0.0727495	0.0585236	0.0949165	0.109821	0.0799554	0.0870574	0.0633924	0.105895	0.082112	0.0494096	0.0340707	0.0721129	0.0597006	0.0748698	0	0.0973311	0.102208	0.0523659	0.130688	0.0840066	0.0730838	0.0486857	0.0532766	0.0597667	0.0623908	0.0724861	0	0.0650023	0.0472257	0.0772065	0.0835314	0.0959743	0.0772717	0.0559795	0.0436403	0.0517458
PTPRH	0.000881591	0	0.000629783	0.00422357	0.00322329	0.00705009	0	0.0122427	0.000659366	0	0.00357179	0	0.0028804	0	0.000505274	0.00513108	0	0.00668448	0	0	0.0102685	0.00335459	0	0	0.000476555	0	0	0	0.0154377	0.00364784	0	0.00305006	0.00383118	0	0	0.00145069	0.000583447	0.00199482	0	0	0.00187386	0.0069939	0	0	0.00355337	0	0.00228466	0.0108534
TMEM86B	0.0487969	0.0230382	0.0315052	0.0446412	0.0543276	0.0181551	0.0230046	0.0283584	0.0245961	0.0191146	0.0330778	0.0107304	0.0297715	0.0434134	0.0749911	0.0382434	0	0.0343784	0.029172	0.0445397	0.0403564	0.0154467	0.0192671	0.0160038	0.0205456	0.0612852	0	0.0717797	0.0150425	0.0991416	0.0308934	0.0287418	0.0571823	0.0146978	0.00545464	0.0325335	0.0260254	0.0424348	0	0.0310939	0.0227114	0.0363857	0.053562	0.00832748	0.0183521	0.0299202	0.0247492	0.0145754
PPP6R1	0.10958	0.0655892	0.0660895	0.110878	0.11464	0.0791083	0.0966753	0.0757483	0.0833104	0.0665205	0.064037	0.0421724	0.103646	0.137628	0.133856	0.11432	0	0.120907	0.0834	0.0794598	0.0916173	0.056144	0.140983	0.0467455	0.0373274	0.0808108	0	0.0939978	0.105002	0.105266	0.0657107	0.125837	0.0853579	0.0667409	0.0338956	0.0712488	0.105433	0.0578337	0	0.0847242	0.0956588	0.0602085	0.129273	0.100088	0.0957021	0.11704	0.0705822	0.100915
HSPBP1	0.0503874	0.0598921	0.0544593	0.041832	0.0979691	0.042999	0.117025	0.067032	0.0526561	0.0416343	0.0718403	0.0377993	0.0617822	0.0549735	0.108857	0.056188	0	0.074492	0.0661999	0.0520316	0.0554591	0.0437049	0.0265972	0.0501061	0.0553314	0.0997937	0	0.0476358	0.0537537	0.0900879	0.0972661	0.0392479	0.0495041	0.0230161	0.0140135	0.0342436	0.0532066	0.106418	0	0.0327887	0.0464675	0.0373776	0.0298175	0.063035	0.0637527	0.0398485	0.0771865	0.0459836
BRSK1	0.196073	0.192912	0.133758	0.228964	0.195118	0.194544	0.209367	0.20421	0.162126	0.13768	0.143552	0.140684	0.242668	0.203505	0.283732	0.217736	0.32437	0.195451	0.169953	0.208968	0.20773	0.0973214	0.174991	0.106002	0.167214	0.199309	0.0577415	0.188856	0.181272	0.186458	0.312196	0.178799	0.199936	0.100728	0.206519	0.15646	0.199917	0.219243	0	0.202929	0.16627	0.216324	0.24651	0.267719	0.188489	0.149002	0.146714	0.164638
TMEM150B	0.00356021	0.00768563	0.00382702	0.00810311	0.014324	0.00126333	0.0029791	0.00622896	0.00571098	0.00240439	0.00313729	0.0012877	0	0	0.00180954	0.00818807	0	0.00275474	0.00262734	0.0108102	0.00237063	0.00190207	0.00249675	0.0030879	0.00680512	0	0	0.00118363	0.00660018	0.00190923	0	0.00332174	0.000810658	0	0	0.00717649	0.0108378	0.00719504	0	0	0	0	0.00201251	0	0.00224032	0.00812908	0.00457261	0.00876574
KMT5C	0.0471636	0.051306	0.0361056	0.067888	0.0692518	0.0763221	0.0782981	0.0899547	0.0673914	0.0181288	0.042872	0.0240739	0.0521888	0.0776557	0.0715341	0.0949577	0	0.0861248	0.0367216	0.0576515	0.0632248	0.0650177	0.0438071	0.08255	0.0201318	0.0525363	0	0.0602125	0.095281	0.0591052	0.0966586	0.097044	0.0671627	0.0988698	0.039966	0.0531509	0.0813009	0.0275745	0	0.0453754	0.0673829	0.0878263	0.0873209	0.0406416	0.0353482	0.0374891	0.0928832	0.0697904
COX6B2	0.00581943	0	0.00989797	0.00347559	0	0	0	0	0.00162019	0	0	0	0	0	0.0009188	0	0	0	0.000548737	0	0	0.000427939	0	0	0	0	0	0	0.00538889	0	0	0.00470379	0.00158321	0	0	0	0	0	0	0	0.00105974	0	0	0	0	0	0	0.00715422
IL11	0.00651497	0	0.00262179	0.00352443	0	0.00191707	0.00357398	0	0.00676082	0.00437845	0.0033292	0.00179283	0	0.0155908	0.00216594	0.00377711	0	0.00341094	0.00176304	0.00331175	0.00671826	0.00203251	0.00477092	0	0.000318237	0.0013938	0	0	0.00508107	0	0	0.00969243	0.00301928	0.00442073	0	0.00308065	0.00307246	0	0	0	0.00444948	0.00247201	0.00264263	0	0	0.00407149	0.00251468	0
TMEM238	0.00885448	0.00861121	0.00271997	0.00343643	0.0057049	0	0.00262157	0.00266582	0.00559315	0	0.000607553	0.000691326	0.00688204	0.0178229	0.00049876	0	0	0.0254357	0.00115995	0.0151784	0.00478311	0.00151935	0.00324566	0.0115748	0.00359166	0.00375717	0	0	0.0148805	0.00233598	0.0342609	0.031254	0.00386147	0.00674612	0	0.00458223	0.00374419	0.00240201	0	0.00275807	0.00490648	0.00262118	0.00671436	0.00934415	0.00440587	0	0.00312396	0.00403876
RPL28	0.221727	0.229413	0.132767	0.35263	0.229738	0.282139	0.291374	0.21928	0.183399	0.0858211	0.157837	0.165391	0.230494	0.18963	0.251441	0.21131	0.199115	0.212006	0.232006	0.172623	0.196446	0.110423	0.112639	0.155857	0.207225	0.13147	0	0.288388	0.429592	0.263593	0.391721	0.170744	0.170153	0.135643	0.163795	0.102686	0.222713	0.292388	0	0.158273	0.180575	0.167498	0.352787	0.34607	0.210106	0.159955	0.0615433	0.131001
UBE2S	0.0534141	0.0354716	0.0464682	0.0672365	0.103372	0.0763921	0.189577	0.0784597	0.0817299	0.053219	0.0595987	0.021397	0.050546	0.0923834	0.0753478	0.0863051	0	0.0534747	0.0837416	0.0434005	0.0732742	0.0448006	0.0329875	0.0609912	0.0598958	0.0347404	0	0.0153658	0.0629559	0.0570682	0.1444	0.0773218	0.0518156	0.051058	0.0100991	0.037027	0.0926737	0.0558963	0	0.0237168	0.0558097	0.027307	0.0852601	0.0634057	0.0723333	0.0566565	0.0235508	0.0726814
SHISA7	0.057558	0.110538	0.0795045	0.161951	0.112596	0.113486	0.0720083	0.087904	0.084768	0.0603493	0.100484	0.0587334	0.156318	0.0631077	0.0940741	0.116399	0.204377	0.0710997	0.078164	0.11388	0.0890638	0.0502775	0.0519585	0.074558	0.0653253	0.127315	0	0.10882	0.0891731	0.116011	0.129055	0.0845844	0.0967546	0.0964367	0.0823279	0.065629	0.0545743	0.0538574	0	0.0728928	0.0923034	0.113868	0.0960594	0.0875223	0.0682787	0.0365454	0.0757748	0.0498036
ISOC2	0.0561092	0.0505269	0.0337678	0.0252642	0.0444768	0.028672	0.142426	0.0500395	0.0412959	0.0139749	0.0271158	0.0118608	0.0397206	0.026656	0.0172926	0.0235518	0	0.0333541	0.0695552	0.0100882	0.0295779	0.0194796	0.0192228	0.0376727	0.0587337	0.0761833	0	0.0605189	0.0722325	0.0482565	0.114227	0.0577518	0.0479544	0.0267224	0.0746978	0.0255122	0.0785017	0.0640977	0	0.0569744	0.0182203	0.0387069	0.0565037	0.0824621	0.0870576	0.0100129	0.0186457	0.0616681
ZNF628	0.00278824	0.0117372	0.0067604	0.0308469	0.00486472	0.0151628	0.0102997	0.00120049	0.0122321	0.000235921	0.00344799	0.00502305	0.0192462	0.0065684	0.00165329	0.00364889	0	0.00393186	0.012487	0.00377275	0.00914822	0.00874692	0.00434451	0.00415565	0.0045955	0.0138455	0	0.00853749	0.0160208	0.0116809	0	0.00505684	0.00349767	0.00351039	0.0117792	0.00447886	0.00646112	0.0079582	0	0	0.00541153	0.0356849	0.0226631	0	0.00563728	0.00291852	0.00224289	0.0106252
NAT14	0.0795434	0.0902434	0.0581229	0.14384	0.111074	0.131863	0.118158	0.066202	0.110533	0.0467227	0.0555605	0.0452945	0.120323	0.10224	0.0894453	0.123126	0	0.0929033	0.117097	0.173536	0.114221	0.0506893	0.0646211	0.0805585	0.0712494	0.0857847	0.437905	0.109282	0.11846	0.0865928	0.184253	0.115509	0.0975417	0.097777	0.0224369	0.0673432	0.102444	0.0890252	0	0.0652557	0.0681386	0.122765	0.116199	0.138765	0.105474	0.0398277	0.0395482	0.028554
SSC5D	0.00837243	0.000377637	0.00197964	0.00630242	0.00817325	0.014916	0.0223795	0.00978915	0.00642879	0.00622198	0.0102908	0.00931408	0.00732881	0.00305014	0.0108551	0.0112548	0	0.0124879	0.0183749	0.00966169	0.00449372	0.00331714	0.0201201	0.00826564	0.0155501	0.00394997	0	0.020272	0.0178246	0.011061	0.0241025	0.0166596	0.00523776	0.00757617	0	0.00676153	0.0131852	0.00852868	0	0.0103902	0.0142163	0.00359027	0.00399089	0.0540627	0.00790323	0.00374256	0.00153853	0.0246096
SBK2	0	0	0.00116963	0	0.00420924	0	0	0	0	0	0	0	0	0	0	0	0	0	0	0	0	0	0	0	0	0	0	0	0	0	0	0	0	0	0	0	0	0	0	0	0	0	0	0	0	0	0	0
ZNF579	0.0551833	0.0747399	0.0386283	0.028659	0.0567224	0.0667265	0.0778468	0.030237	0.0482129	0.010488	0.0279994	0.0539991	0.0390538	0.0334151	0.0774521	0.0465356	0	0.0248576	0.0594823	0.0415361	0.0252498	0.0222318	0.0109803	0.0250521	0.033617	0.0246941	0	0.0540285	0.0538746	0.0472525	0.0397215	0.0448158	0.048089	0.0262897	0.0137276	0.0269376	0.0415747	0.0570267	0	0.0247871	0.0185458	0.0256411	0.0610666	0.0312917	0.062046	0	0.0611062	0.026161
FIZ1	0.0415643	0.00875698	0.0243146	0.0241427	0.0290644	0.0676226	0.0502134	0.0405874	0.029717	0.0416902	0.040081	0.0203298	0.0416867	0.0227865	0.0149344	0.0318327	0.262524	0.0162502	0.0373782	0.0391425	0.0104465	0.0170452	0.0173834	0.00671428	0.0354681	0.0409028	0	0.0198113	0.0150097	0.0421719	0.0474949	0.0268645	0.0398475	0.0156202	0	0.025762	0.0225718	0.0249057	0	0.0137512	0.0102699	0.077436	0.0257745	0.0274472	0.0264896	0.00971385	0.0374298	0.00787457
ZNF524	0.00686543	0.00494071	0.00842011	0.0287152	0.0130558	0.00782053	0.0156696	0.0248784	0.0146669	0.000235921	0.00870881	0.00707048	0.0403731	0.00314269	0.0041463	0.00546503	0	0.0177239	0.0163473	0.0111442	0.0156207	0.0058045	0.0211133	0.00996724	0.013764	0.00296957	0	0.0152838	0.030472	0.00553609	0.0206057	0.00654688	0.023564	0	0.00494436	0.00230702	0.0142082	0.0311032	0	0.0100929	0.00905127	0	0.0118602	0.0138299	0.0199995	0.0177794	0.00479937	0.0094116
ZNF865	0.0334868	0.0340141	0.0174472	0.0271927	0.0373111	0.0157834	0.0436903	0.0266849	0.0303196	0.0266616	0.0274215	0.0674512	0.0414955	0.0215493	0.0484232	0.0459537	0.157068	0.0336748	0.04438	0.0289157	0.0528739	0.0237868	0.0294696	0.0224296	0.0159646	0.0323495	0	0.0110362	0.02805	0.0747692	0.0744566	0.0527826	0.0325518	0.0275956	0.0338982	0.0351753	0.0274511	0.0332999	0	0.0563557	0.0293473	0.0644536	0.0831918	0.0223427	0.0423454	0.0281317	0.0264715	0.0424144
ZNF784	0.00129262	0	0.00839716	0.00797236	0.0409476	0.0168242	0.00113159	0.00390476	0.00616565	0.00280433	0.0042837	0.00250182	0.00614364	0.0235431	0.00233767	0.0160563	0	0.00645576	0.0128714	0.00890689	0.0088408	0.00597336	0	0.00228567	0.000763424	0.0214161	0	0	0.0123274	0.00108955	0.035589	0.018684	0.00481485	0	0	0.00474728	0.00255988	0.00698158	0	0.00124299	0.0104892	0	0.0127663	0.00744272	0.00340307	0	0.00284566	0
ZNF580	0	0	0.000887414	0	0.0011869	0	0.000895634	0	0.00292301	0	0.00241604	0.00101732	0	0	0	0	0	0.0058062	0.00140162	0.00107577	0	0.0015541	0.00219767	0.00402426	0	0	0	0	0.00269265	0	0	0.00375918	0.00168227	0.0026808	0	0.00132783	0	0	0	0	0	0	0	0	0	0	0	0
CCDC106	0.0263312	0.0261964	0.0413404	0.088296	0.0862004	0.0512466	0.0568108	0.0475535	0.0533645	0.0323132	0.0329101	0.0375385	0.0697367	0.068857	0.0682646	0.0918101	0	0.0458774	0.0750989	0.020603	0.058325	0.0305753	0.0679961	0.0372862	0.0508869	0.0650818	0.0577415	0.048532	0.107686	0.0176746	0.0436346	0.0499634	0.0264031	0.0221894	0.0180776	0.0228538	0.0579122	0.0514163	0	0.0415994	0.0503784	0	0.0404655	0.0910975	0.0558972	0.0348	0.00720425	0.0521091
U2AF2	0.0515227	0.0734625	0.0804487	0.0878108	0.101252	0.079873	0.159924	0.0889119	0.0724436	0.0373281	0.0801177	0.0332477	0.0713492	0.0638093	0.1014	0.055899	0	0.0505746	0.083177	0.0617141	0.0524335	0.0396784	0.046837	0.0341866	0.0743288	0.0447923	0.0931875	0.11107	0.0789491	0.195333	0.130243	0.0664059	0.0908113	0.0341251	0.077774	0.0390506	0.103392	0.0899725	0	0.0556791	0.0775198	0.0510258	0.0759129	0.121481	0.121995	0.0381794	0.138836	0.0484008
EPN1	0.0530869	0.0983469	0.0645278	0.0991775	0.0719684	0.094064	0.163759	0.0857255	0.0771752	0.0315584	0.0690787	0.0495565	0.0792535	0.109029	0.124475	0.0769276	0	0.0715683	0.113589	0.0983706	0.0803928	0.0400346	0.0620451	0.0679903	0.0959405	0.0606433	0	0.11893	0.102906	0.0682083	0.128501	0.111532	0.0930116	0.0550662	0.0401398	0.0682752	0.0876351	0.0861774	0	0.0645928	0.0686745	0.0608565	0.135799	0.111606	0.126388	0.0820279	0.0309123	0.104169
NLRP9	0	0.00119784	0.00420703	0.00411636	0	0.00121379	0	0	0.00245444	0.00143204	0	0.00123986	0	0	0	0	0	0.00334727	0.00334383	0	0	0.00341149	0	0	0	0.000215354	0	0	0.00615791	0.0015951	0	0	0.00140168	0	0	0.0001246	0	0	0	0	0.0022205	0	0.00849073	0	0	0	0	0.00217845
NLRP11	0	0.000377637	0.000879036	0.00386757	0	0.00346092	0	0.00108664	0.0053637	0.000963653	0	0	0	0	0	0.00387556	0	0	0	0.00213602	0.000903934	0.000972424	0	0.0021724	0.000824896	0	0	0	0.00168823	0.00160194	0	0	0.000405535	0.0102324	0	0.00232615	0	0	0	0	0.00219298	0	0	0.00295287	0	0	0	0.00613709
NLRP4	0.00614427	0	0	0.00380393	0	0.00155632	0.00410908	0	0.00292784	0.00152195	0	0	0	0	0.00122297	0.00280172	0	0	0.00444579	0	0.00311135	0	0	0	0	0.000583854	0	0	0.00300423	0	0	0	0.00306532	0	0	0.000601555	0	0	0	0	0.00305312	0	0.00195666	0	0.00217141	0	0	0
NLRP13	0	0	0.00295533	0.00204352	0.00688389	0.00160951	0	0.000620808	0.000417252	0	0	0	0	0	0	0	0	0	0	0.00195334	0	0	0	0.00497665	0	0	0	0	0.00413666	0	0	0.00204808	0	0	0	0	0	0	0	0	0	0	0	0.0106599	0	0	0	0
NLRP8	0	0.00359266	0.00382892	0.01211	0.0157578	0.00458676	0.00178381	0.00646704	0.00262159	0.00355286	0	0	0	0.00292908	0.00678761	0.0215997	0	0.00494757	0.00138652	0.00750843	0.00598044	0.000719912	0	0.00464605	0.00264578	0.000215354	0	0	0.00342875	0	0	0.0126978	0.00663789	0.00556371	0	0.000605634	0.00662439	0	0	0	0.00726322	0.00551815	0	0	0	0.000841982	0.00228466	0.00518672
NLRP5	0	0.00225428	0.00239022	0.00152875	0.00948134	0.00214756	0.00113301	0.00589122	0.00467805	0.00105	0.000666232	0.00116675	0	0.0117568	0	0.00485256	0	0.000949204	0.00353904	0.000867464	0.00378749	0.00364392	0	0.00387822	0.000901293	0.000726598	0	0.00443478	0.0060948	0.0114754	0.0167734	0	0	0.00238436	0	0	0.00718639	0	0	0	0.00294429	0	0.014064	0	0	0	0	0.00560336
ZNF787	0.0311118	0.0152442	0.0285414	0.0504295	0.0433215	0.0789846	0.0542288	0.0366009	0.0339022	0.0246072	0.033571	0.0126928	0.0396275	0.111848	0.0449324	0.0583025	0	0.0438693	0.0388804	0.0522576	0.0388576	0.0313592	0.0554291	0.0331179	0.0142866	0.023754	0	0.0458824	0.029228	0.0360872	0.0361267	0.0455781	0.0375236	0.0456679	0	0.0381233	0.033341	0.0201296	0	0.0269093	0.0273998	0.0180281	0.041984	0.0201097	0.0230305	0.0229421	0.0515633	0.0757118
ZNF444	0.0884654	0.0814872	0.0691272	0.0883011	0.105972	0.114187	0.126922	0.121374	0.0863383	0.0698193	0.0898674	0.0656325	0.0561291	0.0946635	0.11322	0.0923909	0.262524	0.0928343	0.115031	0.176268	0.0959912	0.0709918	0.0679472	0.0665281	0.109157	0.0585414	0	0.079096	0.0996104	0.109344	0.123263	0.146188	0.122538	0.0734612	0.0917566	0.0923345	0.131103	0.136958	0	0.130082	0.0935607	0.0230527	0.116202	0.124519	0.0789904	0.0392233	0.101771	0.0974573
GALP	0	0	0.00247322	0.000679167	0.00684832	0.00205913	0.000953665	0.00231076	0.00114999	0	0	0	0.00935056	0.00328468	0.00346192	0.00936379	0	0.00701822	0.000804241	0	0.000808622	0.00106199	0	0.00288092	0	0.00126229	0	0	0.00397543	0	0	0.00171241	0.00135978	0.00228564	0	0	0.0013696	0	0	0.0128963	0.000586592	0	0.00311641	0	0.00240805	0	0	0.0055336
ZSCAN5B	0	0	0	0	0	0	0	0	0.000535529	0	0	0.000308161	0	0.00438165	0	0	0	0	0	0	0	0	0	0	0	0	0	0	0	0.00286866	0	0	0	0	0	0	0	0	0	0	0	0	0	0	0	0	0	0
ZSCAN5A	0.249451	0.240516	0.15615	0.263922	0.218924	0.208599	0.140772	0.211221	0.150865	0.154829	0.194668	0.225081	0.211834	0.211761	0.266343	0.193792	0.412102	0.247087	0.186418	0.244692	0.197647	0.17476	0.224033	0.124019	0.10934	0.262895	0.841778	0.225243	0.25029	0.273441	0.328296	0.232308	0.228025	0.17685	0.229264	0.174649	0.188665	0.160345	0	0.257102	0.190517	0.343453	0.246213	0.131172	0.131949	0.208886	0.179645	0.212847
EDDM13	0.00912802	0	0.0109348	0.076152	0.038543	0.00422747	0.00664396	0.0198466	0.0204456	0.00315927	0.00146408	0.000469455	0.00256958	0.0615383	0.00175742	0.0480236	0	0.0339369	0.0252719	0.00806761	0.0266278	0.0128156	0.0175425	0.0343455	0.00398145	0.00684278	0	0.0117728	0.0656409	0.0236019	0.00586652	0.0294413	0.00363474	0.0327663	0	0.0041334	0.00945731	0.00246136	0	0.0136603	0.028201	0	0.0486448	0	0	0.0182387	0.022674	0.00402035
ZNF582	0.0457626	0.0794875	0.0375456	0.0636685	0.0404275	0.0400254	0.0377915	0.0466035	0.0452148	0.0360493	0.0482553	0.0216795	0.0481299	0.0330417	0.0347669	0.0472038	0	0.0424705	0.0533961	0.0524092	0.0771147	0.0430016	0.0315334	0.0379815	0.0478238	0.047073	0	0.0349193	0.044986	0.049049	0.0750758	0.0696281	0.0368906	0.0347754	0.0957932	0.063414	0.0668105	0.0417879	0	0.0399327	0.025675	0.0452115	0.066205	0.0501979	0.0290863	0.0130398	0.0479626	0.0263205
ZNF583	0.184556	0.105211	0.121777	0.152537	0.0957612	0.111351	0.13757	0.0941592	0.100066	0.0682864	0.111539	0.0934587	0.119489	0.151205	0.115984	0.152895	0	0.170534	0.0885766	0.0844311	0.127482	0.0813192	0.0915899	0.0876487	0.125397	0.0880658	0.0577415	0.137284	0.149885	0.158546	0.25104	0.139251	0.080338	0.0730423	0.116107	0.0715388	0.131051	0.223612	0	0.153666	0.100899	0.0785602	0.182079	0.129184	0.0793687	0.098745	0.0947231	0.178764
ZNF667	0.261064	0.184892	0.183451	0.222129	0.206725	0.184335	0.182328	0.185176	0.165474	0.130852	0.200712	0.208209	0.173838	0.181448	0.18043	0.232178	0.157068	0.243963	0.189324	0.186391	0.199307	0.130526	0.233221	0.119658	0.138995	0.226039	0	0.249872	0.187533	0.272817	0.329724	0.185223	0.21697	0.154372	0.297101	0.139745	0.135285	0.208991	0	0.134043	0.164859	0.189096	0.230632	0.238097	0.185952	0.146056	0.105954	0.118984
ZNF471	0.186164	0.119194	0.0943409	0.0979872	0.106309	0.169605	0.163677	0.110454	0.0849847	0.0833624	0.101267	0.0756595	0.11859	0.0878228	0.135795	0.0652658	0	0.115556	0.0961777	0.110058	0.0970707	0.065211	0.124268	0.0741518	0.117486	0.147585	0.0577415	0.197556	0.115439	0.144444	0.198627	0.102706	0.111079	0.126397	0.0886217	0.102778	0.128882	0.141043	0	0.0964815	0.0733871	0.182778	0.140824	0.147354	0.16696	0.0855435	0.16068	0.165316
ZFP28	0.0370654	0.0573542	0.0391604	0.072225	0.0780847	0.0740069	0.0669305	0.0700608	0.0425876	0.0426326	0.0659147	0.0455913	0.0360748	0.045846	0.0302888	0.0777681	0	0.0552578	0.0705411	0.0398061	0.0340713	0.0474334	0.0416745	0.0436543	0.0604235	0.0563633	0	0.066921	0.0750109	0.0620942	0.0932268	0.0500238	0.0459381	0.049479	0.103238	0.0301789	0.0651115	0.0193897	0	0.0682024	0.0502001	0.111196	0.11659	0.0489653	0.0574892	0.0279776	0.0353684	0.038342
ZNF470	0.0995548	0.11108	0.0766071	0.0938938	0.0650007	0.0768784	0.0885799	0.0703405	0.0698704	0.0667454	0.0767241	0.0661411	0.0659676	0.0533481	0.0823273	0.0656674	0.157068	0.0712053	0.0801001	0.0819795	0.0857555	0.0636661	0.059185	0.0451788	0.0595147	0.0702207	0	0.0882262	0.0918109	0.0819479	0.0978936	0.0966921	0.0661918	0.0474905	0.0566937	0.0427098	0.0756527	0.081188	0	0.0635565	0.0680758	0.0241155	0.0368354	0.0373774	0.0906158	0.108073	0.0659108	0.0951081
ZNF71	0.0515048	0.0518187	0.0394523	0.0482974	0.0746911	0.0535523	0.0376966	0.0577289	0.0520042	0.0558999	0.0756238	0.0397529	0.0553843	0.0871666	0.0665935	0.077426	0	0.0619891	0.0705592	0.0531604	0.0526129	0.0442185	0.119288	0.0734246	0.0467288	0.0650547	0	0.0310056	0.0608908	0.0440563	0.0310022	0.0533624	0.054317	0.0345376	0.0792187	0.054389	0.0365039	0.0563799	0	0.0471723	0.0763158	0.0278306	0.0546442	0.056946	0.032423	0.0376195	0.0236764	0.0612074
SMIM17	0.0589776	0.0903388	0.0888367	0.115465	0.0544918	0.0692303	0.0748912	0.0970515	0.0713174	0.0461947	0.0671914	0.0767256	0.0640763	0.0928802	0.12616	0.10209	0	0.109319	0.0589873	0.0767193	0.0626293	0.0740541	0.154211	0.067452	0.0334	0.0876203	0	0.134367	0.119567	0.139005	0.0977868	0.08821	0.100806	0.0715925	0.0828559	0.0552534	0.14273	0.136083	0	0.119549	0.0777708	0.0803145	0.113928	0.098051	0.0861504	0.0502162	0.0615027	0.061046
ZNF835	0.0161867	0.0256816	0.0181535	0.0276865	0.0206081	0.0262316	0.0160647	0.0142705	0.0233107	0.00852888	0.00391521	0.0163391	0.0253169	0.035789	0.00760115	0.0308918	0	0.00825148	0.0158752	0.0247256	0.0300753	0.0150463	0.016899	0.0161479	0.00899403	0.0124061	0	0.0172249	0.0233486	0.00422624	0.0137191	0.0205446	0.0158238	0.0120113	0.0196681	0.021132	0.0185708	0.0267309	0	0.00887989	0.00916907	0.0102547	0.0152034	0.0288858	0.0100717	0.0174177	0.0191738	0.0297932
ZIM2	0.411975	0.201534	0.155296	0.19102	0.168868	0.184294	0.0962891	0.156499	0.141332	0.0831138	0.195104	0.171988	0.152706	0.274857	0.350397	0.223874	0	0.307111	0.138384	0.220467	0.256089	0.143809	0.155091	0.12836	0.140888	0.17545	0.0577415	0.117958	0.26282	0.211685	0.158178	0.244523	0.201188	0.0695885	0.364203	0.1498	0.155987	0.219033	0	0.224183	0.147638	0.261285	0.361756	0.100946	0.11478	0.152646	0.120519	0.056589
USP29	0	0	0	0	0	0	0	0	0	0	0	0	0	0	0	0	0	0	0	0	0	0.00130292	0	0	0.00110084	0	0	0	0	0.0038375	0	0.00439796	0.00177615	0	0	0.000981421	0.00164589	0	0	0	0	0	0	0	0	0	0	0
ZIM3	0	0	0.000834692	0.00287279	0.00379617	0.000911547	0	0	0.0012653	0	0	0	0	0	0	0	0	0.00604322	0.0043838	0	0	0.00132239	0	0	0	0	0	0	0.00447259	0	0	0.00239804	0	0	0	0.000687708	0	0	0	0	0	0	0	0	0	0	0	0.00596722
DUXA	0	0	0.000237998	0.00284285	0.00140547	0	0	0.00263847	0.000836944	0.002734	0	0	0	0.00425248	0.000796151	0	0	0.00738349	0	0.00113936	0.00287465	0.00248428	0	0	0	0	0	0.0015558	0.0168366	0	0	0.00387275	0.00131059	0	0	0.00033008	0	0.00150524	0	0	0.00237466	0	0	0	0.00378271	0	0	0.00427032
ZNF264	0.166148	0.168471	0.107844	0.160131	0.139948	0.166249	0.134489	0.103279	0.101917	0.0870877	0.0948494	0.117161	0.115782	0.107404	0.169864	0.101267	0	0.169141	0.110581	0.13882	0.0999641	0.0767167	0.110864	0.109058	0.102129	0.11733	0	0.146661	0.173574	0.160144	0.0960245	0.138139	0.101349	0.081121	0.103909	0.100921	0.118785	0.111494	0	0.124812	0.0903385	0.145531	0.218456	0.074958	0.113122	0.0796512	0.136297	0.109799
AURKC	0.00423603	0.00244197	0.00288909	0.000991662	0.00895052	0.0214765	0.00936447	0.00159128	0.00600036	0.00806484	0.00493277	0.0069039	0.00194585	0	0.00526862	0.00874165	0	0.00227852	0.00135778	0.00763355	0.00881035	0.00490277	0.0021169	0.00215487	0.00971066	0.0125249	0	0	0.00211514	0.00254227	0.00925409	0.0194132	0.00697525	0.0332468	0	0.0013923	0.00862959	0	0	0.0279557	0.00511095	0.0186947	0.025199	0.00159762	0.00267314	0.00848091	0.000692386	0.00460727
ZNF805	0.00820854	0.0163815	0.0182284	0.0285301	0.00935618	0.0324287	0.0112405	0.0288674	0.0237395	0.0103882	0.0220317	0.0273746	0.00807828	0.0189291	0.0387596	0.07649	0	0.0189563	0.0218141	0.0172673	0.0351822	0.0261971	0.0219159	0.0232757	0.0174151	0.0385738	0	0.00929756	0.0293118	0.0325503	0.0418281	0.0317573	0.0204544	0.0345514	0.0625303	0.0212586	0.0182951	0.0307972	0	0.0205085	0.0272022	0.0375761	0.0373269	0.0130151	0.0147462	0.0105212	0.00924319	0.0133063
ZNF460	0.0545981	0.0334615	0.0172733	0.0350424	0.0458697	0.0386926	0.0376186	0.0487432	0.0240624	0.0402946	0.0192721	0.0269119	0.0384424	0.0492199	0.0435026	0.0461303	0	0.0313011	0.0297622	0.0271654	0.0288402	0.0193794	0.00555229	0.0541667	0.0160812	0.0224184	0	0.0173721	0.0301856	0.033576	0.0745788	0.0538062	0.0391121	0.0341121	0.0497695	0.0262279	0.0729251	0.0568349	0	0.0138848	0.0312835	0.0282073	0.0168816	0.0619742	0.0375884	0.0108406	0.0481273	0.044365
ZNF543	0.0467303	0.0245214	0.0174278	0.0354003	0.022888	0.0224533	0.0161474	0.030639	0.0236057	0.0132472	0.0289586	0.0209295	0.023207	0.0188413	0.0269236	0.0433139	0	0.0374955	0.0172615	0.0567913	0.0227493	0.0255023	0	0.0240127	0.0116415	0.0151723	0	0.0206246	0.0176729	0.0231805	0.0457689	0.0374329	0.0181387	0.0144829	0.00653558	0.0175298	0.0275112	0.0113599	0	0.0320892	0.030123	0.0366169	0.0426254	0	0.0035028	0.0332415	0.0237883	0.018805
ZNF304	0.0268518	0.0511298	0.0452141	0.0551486	0.0261748	0.0638106	0.0630413	0.0323729	0.0242771	0.0352439	0.0183314	0.0214679	0.0201761	0.037583	0.00362822	0.0483298	0	0.0190543	0.0414511	0.0131114	0.0323678	0.0247735	0.031316	0.0160273	0.0223218	0.0277872	0	0.0387954	0.0402174	0.0484725	0.0333741	0.0321602	0.025349	0.0226823	0.00529552	0.0375235	0.0184993	0.0275526	0	0.0143481	0.0250611	0.0448346	0.0374311	0.0625397	0.0290215	0.0288985	0.00802274	0.0418207
AC003002.1	0.00380934	0.0157616	0.0122493	0.0209865	0.0176838	0.0134478	0.00947983	0.00452378	0.00610132	0.0139298	0.00736657	0.00741674	0.00854723	0.0100158	0.00864713	0.0152572	0	0.0143719	0.00893532	0.00488059	0.00348531	0.00845401	0	0.0108593	0.00190939	0.0127027	0	0.0120444	0.00177579	0.0202084	0	0	0.00746506	0.00503706	0.00175626	0.00679018	0.00475024	0.00347631	0	0.00313372	0.0154346	0.0252327	0.00557719	0	0.00730194	0.00861389	0.00157368	0.0094417
AC003002.2	0.117359	0.0929141	0.0680542	0.085746	0.106427	0.0737652	0.0755373	0.075421	0.0663436	0.0635656	0.0792071	0.0908488	0.0474515	0.10957	0.0508608	0.118617	0.262524	0.0888221	0.0798794	0.0786015	0.0915774	0.0623194	0.0726541	0.0826406	0.0365944	0.101382	0.500743	0.177374	0.146514	0.125075	0.104201	0.0773481	0.0920654	0.0800118	0.145305	0.0540965	0.0940841	0.127769	0	0.0565968	0.0625207	0.0824501	0.158136	0.0917872	0.103951	0.0436316	0.0693614	0.056965
ZNF749	0.0291187	0.00709942	0.0530541	0.0786997	0.0318662	0.0283571	0.0515067	0.0402126	0.0429998	0.0349367	0.0145583	0.0142701	0.0065388	0.074519	0.0380996	0.0960249	0	0.0538084	0.0378886	0.0281016	0.0450556	0.0586544	0.00168517	0.0271151	0.0076262	0.0152105	0	0.0679374	0.114476	0.0529337	0.0128211	0.111675	0.0387772	0.0471396	0.0111859	0.0245489	0.0266803	0.0894555	0	0.0472515	0.0257788	0.0171351	0.136001	0.0107861	0.0264617	0.0530236	0.0257124	0.038788
AC004076.1	0.365374	0.286136	0.163492	0.242906	0.262624	0.205519	0.228435	0.156475	0.155136	0.154168	0.187275	0.204972	0.26225	0.190229	0.181064	0.179915	0.346965	0.171655	0.145266	0.223082	0.190678	0.127869	0.210397	0.122575	0.149741	0.202981	0.274418	0.258641	0.275388	0.244183	0.377489	0.239737	0.232141	0.175328	0.307462	0.1826	0.257424	0.265987	0	0.21828	0.190197	0.328998	0.31627	0.226601	0.135238	0.175543	0.182976	0.186389
ZNF772	0	0	0	0	0	0.00415407	0.00175842	0	0	0	0	0	0	0	0	0	0	0	0	0	0	0	0	0	0	0	0	0	0	0	0	0	0.000880797	0	0	0	0.000821036	0	0	0	0	0	0	0	0	0	0	0
AC003005.1	0.00137311	0	0.00305379	0.00171671	0.0019084	0.00983082	0.00695507	0.00294707	0.00258047	0.00538868	0.00179518	0.0218035	0	0	0.00447762	0.00218776	0	0.00180938	0.00674047	0	0.004961	0.000605718	0.00260212	0.00422754	0.00434106	0.00919854	0	0	0	0.00349952	0	0.011311	0.00136366	0.00671685	0.0682244	0.00114661	0.00633479	0	0	0.0269361	0.00386024	0.00989317	0	0	0.00458121	0.0065805	0.00460894	0.00961204
ZNF773	0.0323235	0.0333617	0.0245325	0.0210071	0.0271541	0.0402388	0.041219	0.0358774	0.0251268	0.0177581	0.0230551	0.025222	0.027128	0.0455877	0.0566883	0.0455795	0	0.0231351	0.0409018	0.0435778	0.0489725	0.0312534	0.0340417	0.0292682	0.0100823	0.0371797	0	0.00945646	0.0227384	0.0283154	0.0209144	0.0439624	0.0230084	0.0339295	0.0177958	0.0291701	0.0289246	0.0572646	0	0.0123214	0.0331683	0.0350581	0.0691571	0.0165615	0.0185861	0.0356095	0.105114	0.04662
ZNF549	0.223384	0.139683	0.115313	0.197041	0.1727	0.120717	0.170869	0.0924182	0.118715	0.103878	0.114759	0.115847	0.117087	0.130726	0.201038	0.136943	0.406399	0.111728	0.111736	0.107794	0.109024	0.0855851	0.119797	0.089902	0.0951972	0.131816	0	0.181264	0.131354	0.109867	0.168674	0.112578	0.143886	0.130911	0.124094	0.118829	0.148011	0.113577	0	0.164695	0.102689	0.180851	0.181667	0.22735	0.0998983	0.0769059	0.154743	0.17761
ZNF550	0.0569186	0.0447533	0.0390125	0.0691187	0.0363982	0.0405837	0.033809	0.0468179	0.0462469	0.0293683	0.0281036	0.0255065	0.029038	0.0322063	0.0242021	0.0722046	0	0.0395701	0.0453037	0.025864	0.0361749	0.0392561	0.0212558	0.0318941	0.033684	0.0220664	0	0.058352	0.0789861	0.0417912	0.0353337	0.0306293	0.0421637	0.0349516	0.0668687	0.0356642	0.0287261	0.0515988	0	0.0827783	0.0350847	0.0280677	0.0409383	0.0664878	0.0412133	0.0340269	0.0191255	0.0459898
ZNF416	0.00634432	0.00830813	0.0135662	0.00402856	0	0.0128946	0.0136329	0.0181399	0.0141591	0.00582214	0.0212741	0.0137892	0.0224028	0.0258887	0.0146137	0	0	0.0310696	0.0145342	0.0436351	0.00258042	0.011708	0.00134674	0.0139672	0.00587513	0.00419818	0.415969	0.0168559	0.0211643	0.00844997	0.0118532	0.0192992	0.00504893	0.00785297	0.0144068	0.0142238	0.0115316	0.0466207	0	0.0196841	0.00706876	0	0.00512019	0.0141179	0.0160731	0.00474049	0.00852496	0.00817032
ZIK1	0.0152518	0.0145065	0.00925848	0.0387565	0.016427	0.00547199	0.0122882	0.0161153	0.0158955	0.00361174	0.016993	0.00752213	0.0103903	0.0291085	0.0197993	0.00334153	0	0.0132501	0.0240624	0.0202227	0.00785854	0.0126653	0.0106469	0.0207853	0.00458031	0.0201551	0	0.0214065	0.0118373	0.0233482	0	0.0311557	0.00392173	0.0136287	0.0225096	0.00986702	0.0205441	0.00468969	0	0	0.00821579	0.00149039	0.0359976	0.0162187	0.00676196	0.00647451	0.0113348	0.0134614
ZNF530	0.00853678	0.0270497	0.0106088	0.00728916	0.00396661	0.00450529	0.00997831	0.0117035	0.00821728	0.00710017	0.0161569	0.0137319	0.020771	0.0218179	0.0097304	0.0203891	0	0.0200694	0.00835186	0.0179019	0.014204	0.0127703	0.00430857	0.0226779	0.00226999	0.00507347	0	0.0125423	0.00986337	0.049527	0.0120679	0.0142405	0.0168625	0	0.0322763	0.026784	0.0123902	0.0263625	0	0.0335649	0.0172079	0.00720624	0.0123596	0.00377721	0.00627372	0.0104129	0.00468114	0.00424152
ZNF134	0.104369	0.0438239	0.0468602	0.0752231	0.0592536	0.0952127	0.0915633	0.0474787	0.0476391	0.0574839	0.0505474	0.0362183	0.047124	0.0185962	0.075855	0.0625855	0	0.0504839	0.0793222	0.0501688	0.0433393	0.0323936	0.0404869	0.0291979	0.0741555	0.112143	0	0.0704536	0.0567729	0.118475	0.0513252	0.0542022	0.0491705	0.0610975	0.0403238	0.0424411	0.0552391	0.0416777	0	0.0818211	0.0295765	0.10194	0.0642953	0.104251	0.0804998	0.0290241	0.0515799	0.0863131
ZNF211	0.0137784	0.0263604	0.0241052	0.0348992	0.0481128	0.0459445	0.0286278	0.0345809	0.0327114	0.0329706	0.0316284	0.0237105	0.0237838	0.034771	0.0486659	0.058046	0	0.0617085	0.0365966	0.0324999	0.0240718	0.0395519	0.0199363	0.0406816	0.0391117	0.0331138	0	0.04112	0.0659313	0.069306	0.00173361	0.0832521	0.0257758	0.0510682	0.0105947	0.0221444	0.0341439	0.0419647	0	0.0542785	0.0418555	0.0188005	0.0229578	0.031061	0.0280922	0.0123892	0.038597	0.0302628
ZSCAN4	0	0	0.00203367	0	0	0	0	0.000744309	0	0.0047181	0	0	0	0	0	0	0	0	0	0	0	0	0	0	0	0	0	0	0	0	0	0.00123763	0	0	0	0	0	0	0	0	0	0	0	0	0	0	0	0.00294799
AC003006.1	0.0630769	0.0608865	0.0428395	0.0682082	0.0725269	0.0163691	0.015194	0.040148	0.0405544	0.0337369	0.0714782	0.0430901	0.0877053	0.0837324	0.172131	0.0635922	0	0.0884992	0.0416337	0.0512973	0.064503	0.0715712	0.0453509	0.0424626	0.0490687	0.031351	0	0.0580483	0.0936597	0.0475775	0.0435472	0.0553921	0.0547554	0.042325	0.0554933	0.0552214	0.0384659	0.0797946	0	0.0664809	0.0674691	0.0429513	0.111701	0.0397102	0.0310069	0.0618536	0.0563375	0.0167614
ZNF154	0.0248878	0.0519584	0.0272515	0.0486174	0.076852	0.0428772	0.0392502	0.0515457	0.0455154	0.0235185	0.0398804	0.0324621	0.0323395	0.0778844	0.0371297	0.0288879	0	0.048696	0.0380602	0.0493068	0.0672013	0.0342538	0.0185303	0.0218172	0.0333404	0.0500386	0	0.0434725	0.0276411	0.0550521	0.0934744	0.0476052	0.0220167	0.0227891	0.0336043	0.0561969	0.0455392	0.0251161	0	0.0355735	0.0369292	0.00928548	0.0645176	0.0134948	0.0226821	0.0102245	0.0385276	0.0313744
ZNF671	0.0181647	0.03651	0.0264006	0.0423967	0.0310119	0.0150724	0.0544311	0.0234082	0.0358585	0.00757599	0.0144444	0.0294214	0.0179861	0.0262968	0.0345742	0.0303106	0	0.0433743	0.0335799	0.0275427	0.0475681	0.0224425	0.00789826	0.0285773	0.0319193	0.0452891	0	0.0384148	0.0551823	0.0458466	0.0377956	0.05254	0.0222248	0.0269109	0.0278436	0.0274474	0.0333589	0.00902205	0	0.0414079	0.0236984	0.0215212	0.0401594	0.00575393	0.0196315	0.0126884	0.00592615	0.0184001
ZNF776	0.06917	0.0301987	0.0215	0.0542562	0.0721799	0.0572658	0.0690455	0.0364505	0.0289517	0.0312339	0.013872	0.0220353	0.0328712	0.00438165	0.0405995	0.0172078	0	0.0287779	0.0460656	0.0211798	0.0313313	0.0139152	0.040489	0.0127216	0.057025	0.0575177	0	0.0722657	0.0720979	0.0755303	0.072025	0.0486686	0.0323999	0.0304482	0.00761816	0.012945	0.0202825	0.0622665	0	0.0493215	0.0259891	0.0407083	0.0176124	0.0327453	0.0323399	0.0266325	0.00550512	0.0387373
ZNF586	0.437466	0.394282	0.238964	0.353864	0.329418	0.220116	0.234963	0.271288	0.19763	0.204708	0.294677	0.280991	0.321726	0.264211	0.405751	0.262844	0.552757	0.316269	0.212904	0.308489	0.249615	0.162073	0.363857	0.18387	0.21155	0.301944	0.535252	0.402346	0.364448	0.371524	0.61716	0.29178	0.289074	0.186809	0.469858	0.269077	0.298073	0.332849	0	0.333514	0.270698	0.48887	0.420932	0.353832	0.243562	0.200141	0.277682	0.213793
ZNF552	0.00869085	0.0347503	0.0767374	0.11959	0.0858688	0.0669543	0.0826946	0.0735879	0.0869017	0.0438305	0.0320547	0.0107167	0.0211102	0.126002	0.099852	0.153167	0.262524	0.0837981	0.0521205	0.0693082	0.0839316	0.0543924	0.0445865	0.0646469	0.0355933	0.0334561	0.0577415	0.064797	0.139863	0.0691137	0.0846914	0.111516	0.0325687	0.0973861	0.0494932	0.048453	0.0932109	0.0338734	0	0.0473016	0.0876826	0.0772263	0.167116	0.0606904	0.0505204	0.069402	0.0354982	0.0778177
AC010522.1	0.0150384	0.00795567	0.021289	0.0279897	0.0391416	0.0190847	0.0156254	0.0296102	0.0230796	0.0221183	0.00544239	0.00912821	0.013812	0.0192374	0.0687278	0.0156337	0	0.0214714	0.0134322	0.0333668	0.0186542	0.0111472	0.0308751	0.0305174	0.0258644	0.0254634	0	0.011557	0.0301077	0.0382959	0.0273988	0.035935	0.0245816	0.0358272	0.0209104	0.017104	0.0230054	0.0529273	0	0.0576958	0.00614882	0.00953386	0.0665347	0.0151201	0.014709	0.0238238	0.0406204	0.0209757
ZNF814	0.101818	0.16479	0.172946	0.315829	0.289039	0.144085	0.190753	0.179538	0.174814	0.131404	0.143497	0.109312	0.205262	0.244999	0.21236	0.25309	0	0.189377	0.159611	0.162447	0.175882	0.12558	0.191389	0.129787	0.0794513	0.123148	0.161531	0.287773	0.306821	0.224493	0.211946	0.206313	0.17718	0.138861	0.157063	0.146403	0.169759	0.193157	0	0.142975	0.207626	0.196532	0.355702	0.108667	0.122568	0.157533	0.112174	0.0955591
ZNF587	0.0987544	0.142342	0.0826083	0.12195	0.139489	0.123613	0.0729861	0.10408	0.0853839	0.0963641	0.0871082	0.088681	0.107902	0.094496	0.104952	0.147279	0	0.119804	0.0608339	0.146023	0.102432	0.0545373	0.0866466	0.0539276	0.116229	0.121612	0	0.108653	0.156697	0.16889	0.184592	0.106748	0.112456	0.0947033	0.160772	0.140313	0.0957237	0.0638936	0	0.130875	0.102862	0.138723	0.129788	0.116621	0.122558	0.0648367	0.0621761	0.106089
AC010326.2	0.0216076	0.0356178	0.0066173	0.0125903	0.0202902	0.0259775	0.027958	0.0152393	0.00895783	0.0157385	0.0252374	0.0181465	0.00194274	0.0479181	0.0308302	0.0195605	0.298509	0.011151	0.0161402	0.0306457	0.0202856	0.0112247	0.00650955	0	0.00536381	0.00986619	0	0.03116	0.0252955	0.00999952	0.0599727	0.0196093	0.0206684	0.0164826	0.0681257	0.0141645	0.022392	0.0207755	0	0.0123365	0.0272071	0.0099642	0.00791527	0	0.0177878	0.00954807	0.00564467	0.0304048
ZNF418	0.0407622	0.0261073	0.0257854	0.0458352	0.0588587	0.0387821	0.0307288	0.043629	0.0386866	0.0266913	0.0337907	0.0511502	0.0305214	0.0665362	0.0373661	0.0891643	0	0.0342616	0.0353901	0.049781	0.0529082	0.0352519	0.0660447	0.0360405	0.0287001	0.0423625	0	0.0192847	0.0306769	0.0219938	0.0959849	0.0384875	0.0349041	0.024558	0.0152578	0.0581057	0.0352511	0.0246856	0	0.0187316	0.0664236	0.0175809	0.0430666	0.0330876	0.0249237	0.023967	0.0169975	0.0377734
ZNF256	0.0282915	0.00842063	0.0145728	0.00767675	0.0150242	0	0.00806255	0.0212371	0.0164175	0.00117937	0.00598846	0.0328475	0.0119027	0.00651665	0.00851121	0.0198861	0	0.00915628	0.0136354	0.0148951	0.00640688	0.0128342	0.00959854	0.00995846	0.0055322	0.0132486	0	0.0230121	0.0240406	0.0126621	0	0.022933	0.00286121	0.0109276	0	0.012048	0.015719	0.0214207	0	0.0114477	0.00995013	0	0.00157523	0.0113894	0.00364297	0.0120498	0.00525939	0.00572519
C19orf18	0.0288546	0.0296184	0.0102003	0.0307221	0.0293978	0.0119183	0.00554798	0.0222573	0.0194733	0.0134845	0.0338381	0.0442477	0.0183131	0.0226106	0.0197244	0.0163789	0	0.0554218	0.0133201	0.0356578	0.0278801	0.00807124	0.0483407	0.0271539	0.0170618	0.0201652	0	0.0196427	0.0249129	0.0295387	0.0272225	0.018842	0.0139218	0.00984274	0.0114908	0.0190945	0.0156421	0.0106105	0	0.00604699	0.0106946	0.012855	0.0553426	0.00405949	0.0130167	0.0254285	0.0235155	0.0350412
ZNF606	0.076919	0.0719477	0.050808	0.0734466	0.0666472	0.0567834	0.0551288	0.0534199	0.063441	0.0386987	0.0680027	0.0788111	0.0354815	0.0792851	0.0477525	0.10576	0	0.0933367	0.0652649	0.0903497	0.0529197	0.058919	0.0397661	0.076466	0.0517003	0.0621839	0.0577415	0.0914767	0.0909989	0.0839069	0.0671424	0.0951775	0.0678018	0.0713428	0.0442301	0.0428086	0.0782029	0.0672511	0	0.0611088	0.0612891	0.0404607	0.0804126	0.0582847	0.0439471	0.0383526	0.0548484	0.0492711
ZSCAN1	0.0230707	0.0193121	0.0306089	0.0609357	0.0937298	0.0786538	0.0225971	0.0380553	0.0396661	0.0213656	0.0203829	0.0586137	0.047552	0.056099	0.0489123	0.0490952	0	0.0501076	0.0514611	0.0271844	0.0537749	0.0232188	0.0297372	0.0411827	0.0371376	0.0350537	0	0.0568869	0.0681092	0.0614925	0.0488702	0.0417782	0.0294889	0.0177933	0.0214869	0.0416463	0.0191811	0.0405135	0	0.04072	0.0462033	0.018701	0.0592593	0.011723	0.0188136	0.0648061	0.0562061	0.0166012
ZNF135	0.161767	0.143072	0.143974	0.172805	0.15329	0.118903	0.130378	0.130848	0.144225	0.114042	0.0988613	0.158791	0.198857	0.177931	0.239064	0.164119	0.229492	0.22815	0.15508	0.18604	0.150885	0.0953748	0.186464	0.0723792	0.104651	0.161787	0.37039	0.158053	0.215808	0.174419	0.231814	0.151017	0.12181	0.15486	0.144479	0.143742	0.163397	0.136438	0	0.216696	0.122275	0.146532	0.183774	0.107789	0.104175	0.103903	0.0948164	0.163778
ZSCAN18	0.111178	0.158966	0.112644	0.299711	0.25399	0.13029	0.227331	0.195388	0.17563	0.106748	0.122234	0.0967788	0.188251	0.22007	0.253576	0.284385	0.567057	0.218711	0.172188	0.148229	0.159726	0.129592	0.1606	0.0966791	0.125353	0.11547	0	0.280093	0.299332	0.137494	0.27028	0.218876	0.164475	0.127706	0.0614621	0.117746	0.20833	0.19382	0	0.158255	0.17283	0.178407	0.269091	0.158737	0.184829	0.134922	0.0651437	0.142594
ZNF329	0.0839849	0.0853916	0.0963329	0.161978	0.112042	0.155501	0.0799951	0.100765	0.109736	0.0374977	0.0259648	0.0645662	0.0846025	0.129654	0.111245	0.157132	0	0.0953622	0.0992561	0.0975507	0.108752	0.0794763	0.0923513	0.0910847	0.0576919	0.0440124	0	0.100371	0.14125	0.122634	0.128841	0.146516	0.0885706	0.0917276	0.0933655	0.0835768	0.0958315	0.0848432	0	0.0801883	0.123998	0.109098	0.097907	0.0634113	0.0749934	0.0717622	0.0985258	0.092031
ZNF274	0.0412371	0.0565323	0.0318848	0.0302347	0.032244	0.0251639	0.0291458	0.0233247	0.0283774	0.022414	0.0118218	0.0137687	0.0159807	0.0359888	0.0579103	0.0395149	0	0.0293112	0.0310973	0.0341548	0.0427131	0.0222691	0.0397288	0.0374741	0.0229683	0.0201093	0	0.0306997	0.0421762	0.00492625	0.0280888	0.0133997	0.0246612	0.0399932	0.0351381	0.0316831	0.04133	0.040139	0	0.0288859	0.0277747	0.0420991	0.049087	0.0597526	0.0487686	0.0283327	0.032815	0.0722023
ERVK3-1	0.0224629	0.0391153	0.0305405	0.0554636	0.042411	0.0740743	0.0703021	0.0471139	0.0364772	0.0159623	0.0196755	0.0188397	0.0485446	0.0651356	0.0332967	0.0145169	0	0.0295566	0.057078	0.0242724	0.0667584	0.0240862	0.00435592	0.0392033	0.0531178	0.0293554	0	0.0399127	0.06091	0.0489212	0.0219477	0.0258159	0.0364706	0.0127033	0.0525646	0.0200028	0.0498114	0.0851505	0	0.021498	0.00937081	0.0269776	0.0373109	0.0356063	0.0382531	0.0160134	0.00705467	0.0235708
ZSCAN22	0	0.0157184	0.0123488	0.0200717	0.0235053	0.0134941	0.0183559	0.00858688	0.0129811	0.0165711	0	0.00928493	0.00398733	0.0167375	0.00801188	0.0212879	0	0.017846	0.0110458	0.0205358	0.00367734	0.00814841	0.0190316	0.010448	0.000900696	0.0133125	0	0.00130784	0.0143785	0.0116173	0	0.025709	0.00801029	0.0075792	0.00231527	0.0101762	0.0109298	0.0222462	0	0.00972496	0.00485692	0	0.0243505	0.0087144	0.000693005	0.0204462	0	0.017111
A1BG	0.0172458	0.00683594	0.0198065	0.0576084	0.0595846	0.0172191	0.0267631	0.0188205	0.0283347	0.00823943	0.0225595	0.0128444	0.0127751	0.0428996	0.0169851	0.0357934	0	0.0338394	0.0380631	0.0216765	0.0341752	0.0171462	0.0289168	0.0152437	0.0167655	0.0388496	0	0.0320237	0.0447814	0.0344464	0.0847536	0.0512345	0.0191584	0.0186893	0.00529552	0.0154771	0.0478836	0.0145116	0	0.0146852	0.0131705	0.0320488	0.0336583	0.0409316	0.0217242	0.0132548	0.0116183	0.0453358
ZNF497	0.0229587	0.0288274	0.018132	0.0495613	0.0368871	0.0232376	0.0205478	0.0282862	0.0297531	0.0121393	0.0244305	0.00800379	0.0301563	0.034145	0.0251071	0.00406169	0	0.0370148	0.0363613	0.0342594	0.021581	0.0191477	0.0278461	0.0311305	0.0428085	0.0183449	0.0577415	0.0229467	0.0341018	0.0388457	0.0431295	0.0133266	0.0209223	0.0166416	0	0.0182663	0.0294334	0.0243401	0	0.00286261	0.0389599	0.0573768	0.0729071	0.011253	0.0347247	0.0298067	0.0195649	0.0264938
ZNF837	0	0	0.00861905	0.00795368	0.015724	0	0.00504412	0.0191296	0.0119694	0.00527796	0.0114259	0.00330593	0.0140497	0.0125334	0.0130867	0.00401633	0	0.0145766	0.0116734	0.0107994	0.0103199	0.00236335	0.00791765	0.00799432	0.00126643	0.00594097	0	0.00586282	0.00896331	0.00916388	0.00262476	0.0119516	0.00632445	0.0116193	0	0.00141218	0.00164589	0.013962	0	0.00763025	0.0128702	0.010666	0.0298734	0	0.00679091	0.00133846	0.0251737	0.0043298
RPS5	0.0840114	0.0656144	0.0568871	0.158731	0.107236	0.0527009	0.152491	0.116207	0.0890084	0.0504959	0.0384966	0.0182133	0.0985214	0.125224	0.044699	0.0860266	0.429321	0.0583768	0.114569	0.0644437	0.0694132	0.04279	0.0447405	0.0356112	0.0665659	0.0597765	0	0.094739	0.190991	0.0794026	0.0711326	0.102215	0.0684595	0.0260544	0.00377057	0.0341848	0.0571271	0.0384312	0	0.0739764	0.0574659	0.024392	0.100742	0.0745091	0.0779995	0.0587846	0.0142386	0.0628468
ZNF584	0.0271913	0.0178614	0.00889517	0.0444332	0.033901	0.0280798	0.0245896	0.0387308	0.0248598	0.0050755	0.0116669	0.00278321	0.0104872	0.0420535	0.00261258	0.0323167	0	0.03934	0.0316884	0.0323528	0.0172953	0.0229625	0.00523004	0.0239258	0.0130157	0.0144276	0	0.0251112	0.0780784	0.0137891	0.0312185	0.0455362	0.02691	0.0367189	0.0212685	0.0178795	0.0215169	0.00801989	0	0.0301968	0.0271455	0.0166958	0.0617827	0.00475176	0.0187737	0.0749954	0.0136369	0.0536122
ZNF132	0.0399157	0.0395381	0.0123184	0.0197106	0.0178292	0.0237345	0.0204082	0.0261521	0.021804	0.0136939	0.00671124	0.0131923	0.00788204	0.0155841	0.0378898	0.0241351	0	0.0196776	0.0174585	0.00671708	0.0108532	0.00837214	0.0205497	0.0218256	0.00778656	0.0168377	0	0.0193088	0.0297127	0.0121856	0.027803	0.0308053	0.0108057	0.0153282	0	0.0307194	0.0173062	0.0123817	0	0.04495	0.0221503	0.00807912	0.0352263	0	0.0297669	0.00567553	0.0314015	0.0264065
ZNF324B	0.0188998	0.00840873	0.0130597	0.0110989	0.00592221	0.00823097	0.0110855	0.00781767	0.0127024	0.00779978	0.00455844	0.0164975	0.0115517	0.0427238	0.0105817	0.00837773	0	0.0118854	0.0133849	0.0136304	0.0159333	0.0144914	0.00453695	0.0208183	0.00527992	0	0	0.00196631	0.00488615	0.00453231	0.0285823	0.0232992	0.0254517	0.00688886	0	0.0119071	0.00434912	0.00560839	0	0.011278	0.0284569	0	0.0258007	0	0.0128971	0.0216236	0.0267294	0.00888307
ZNF324	0.0386094	0.043589	0.0319812	0.0778633	0.0741537	0.0253864	0.0828969	0.0757047	0.0670808	0.0410057	0.0293994	0.0147625	0.106425	0.0861095	0.0964243	0.086582	0	0.0752818	0.0502612	0.0368629	0.0521473	0.0708297	0.0520514	0.0444766	0.0247391	0.0241781	0	0.0335703	0.0411975	0.0710415	0.068972	0.104719	0.0651896	0.0546852	0.0588031	0.0442984	0.0808258	0.109175	0	0.0854557	0.0615596	0.0934865	0.0966595	0.00864637	0.0268048	0.084323	0.0968377	0.0971872
ZNF446	0.0640522	0.0366768	0.0285161	0.0489046	0.0606955	0.0456375	0.0606962	0.0315099	0.0486578	0.0342783	0.0358908	0.0176958	0.0372573	0.105169	0.0532058	0.0382143	0.388174	0.0655642	0.0376638	0.0362907	0.0393089	0.0446815	0.0212056	0.0536419	0.0154683	0.0538315	0	0.0320513	0.0623201	0.0500094	0.0674167	0.0678044	0.0410812	0.0310993	0.0473296	0.0200431	0.0351994	0.0232901	0	0.0467702	0.0603024	0.0427567	0.0612733	0.0168412	0.0514245	0.0409575	0.0299063	0.0201688
SLC27A5	0.0576085	0.0903937	0.0778523	0.165467	0.069327	0.0935197	0.0752815	0.0983744	0.107218	0.05148	0.0669031	0.0497194	0.0805514	0.100453	0.102141	0.110316	0	0.103271	0.0803384	0.091431	0.0768821	0.0681458	0.0812182	0.0634422	0.085568	0.0675285	0.0577415	0.0718474	0.14592	0.0961564	0.0987825	0.105532	0.0791026	0.137796	0.0541072	0.0915831	0.0859816	0.0331827	0	0.0828082	0.104206	0.124109	0.160989	0.0968155	0.0797562	0.0586622	0.0965134	0.0758876
ZBTB45	0.0163233	0.0338699	0.0159254	0.025398	0.0180901	0.0190902	0.0260133	0.0153853	0.0184107	0.00318711	0.0195263	0.0118122	0.0134062	0.0231459	0.0158322	0.00732143	0	0.00904556	0.0385277	0.0113326	0.0185857	0.0117825	0.0299082	0.0131703	0.0116526	0.0279167	1.10294	0.015705	0.018288	0.0229151	0.0481282	0.0380577	0.0234248	0.0216361	0.0167121	0.0267342	0.0221516	0.00542471	0	0.049428	0.0176588	0.0123348	0.0185312	0.0249122	0.00841591	0.0115949	0.0299315	0.02862
TRIM28	0.087343	0.117562	0.0654851	0.103811	0.103114	0.0853732	0.190626	0.123671	0.0872144	0.0501112	0.0764785	0.0398045	0.11323	0.0881383	0.100676	0.0903913	0.262524	0.0574059	0.113647	0.074837	0.0825223	0.0450788	0.0317688	0.0248784	0.100312	0.101645	0	0.113974	0.0838508	0.072978	0.124563	0.0798431	0.100078	0.0442569	0.0242378	0.050774	0.11474	0.175905	0	0.103386	0.0644546	0.109307	0.0608185	0.143914	0.173136	0.0279458	0.0574065	0.0582196
CHMP2A	0.0978407	0.041222	0.045258	0.0888381	0.056301	0.0632698	0.0976533	0.051275	0.0445165	0.00911197	0.0353579	0.0232985	0.0516393	0.05883	0.0325283	0.0448536	0	0.0388611	0.0457485	0.0249933	0.0267336	0.0308214	0.0365382	0.0393285	0.047157	0.0274672	0	0.0590969	0.095132	0.0590513	0.118989	0.044402	0.0508026	0.0461449	0	0.0312135	0.0743029	0.0511226	0	0.0510473	0.0243265	0.0493898	0.0451258	0.144776	0.0489727	0.0249827	0.0357317	0.0585772
UBE2M	0.133319	0.154471	0.0807523	0.140918	0.0989184	0.142527	0.197042	0.127857	0.126339	0.0699325	0.133009	0.0606063	0.122364	0.135115	0.0568171	0.177215	1.09518	0.0927747	0.176951	0.0778841	0.103604	0.0715335	0.0883547	0.0735984	0.151643	0.128551	0.415969	0.10492	0.155836	0.0784307	0.288887	0.125069	0.106397	0.089647	0.0540773	0.0480339	0.0916196	0.0955923	0	0.0808827	0.0976982	0.0762505	0.1672	0.162928	0.135965	0.0786529	0.0461722	0.0932304
MZF1	0.195441	0.142783	0.100406	0.217484	0.179295	0.0953894	0.126334	0.138114	0.154001	0.136018	0.10849	0.103668	0.212132	0.169616	0.20349	0.210047	0.167929	0.165598	0.138907	0.170067	0.129102	0.0975239	0.149523	0.0951896	0.0920064	0.144485	0	0.189976	0.179332	0.234811	0.146555	0.161912	0.170642	0.119497	0.127385	0.119785	0.2284	0.226124	0	0.123171	0.155189	0.107005	0.239769	0.140673	0.0870949	0.0852161	0.169034	0.125856
RPS4Y1	0.0221887	0.135694	0.00466275	0.171067	0.186169	0.0281735	0.18358	0.140387	0.120968	0.00175287	0.132884	0.0908054	0.102359	0.180652	0.0270518	0.207817	0	0.00862864	0.00445474	0.000845301	0.00236163	0	0.06523	0.000932565	0.00421661	0.115173	0	0.115403	0.170128	0.0331496	0.114954	0.126879	0.133752	0.184645	0	0.155823	0.164228	0.0142576	0	0.111909	0.160494	0.065986	0.00494856	0	0.0200655	0.00383629	0.108463	0.121061
ZFY	0.00453749	0.168236	0.00403801	0.152458	0.153298	0.00134033	0.137854	0.133588	0.102105	0.00183273	0.131355	0.0737986	0.124058	0.164243	0.000505274	0.201287	0	0.00293127	0	0	0	0.00103041	0.132426	0	0.00687121	0.124389	0	0.131095	0.135094	0.023055	0.00645449	0.107444	0.090809	0.145643	0	0.130292	0.128055	0.0299028	0	0.0839384	0.122555	0.00255498	0	0	0	0.00609577	0.0995244	0.0858698
PCDH11Y	0.0209708	0.796625	0.021378	0.70481	0.682889	0.0554423	0.766161	0.729064	0.602452	0.0148339	0.719935	0.844006	0.737676	0.747114	0.0233396	0.803772	0	0.0555273	0.0135966	0.0198481	0.0109951	0.01655	0.744516	0.022499	0.0072338	0.7945	1.54638	0.796471	0.762483	0.0612956	0.133076	0.651499	0.698375	0.555455	0.0561441	0.674311	0.780065	0.0403122	0	0.780303	0.676815	0.0624538	0.0418447	0.0108629	0.00315111	0.0365262	0.808465	0.576844
TBL1Y	0.0030546	0.197885	0.00421903	0.340365	0.25776	0.00250835	0.153216	0.237281	0.219111	0	0.282287	0.155485	0.28892	0.222212	0	0.260836	0	0.00227302	0.002346	0	0.00348593	0.00641546	0.266305	0.00189093	0	0.262002	0	0.168103	0.281036	0.00938638	0	0.243126	0.213899	0.111064	0	0.217774	0.226125	0	0	0.244412	0.331472	0	0.0063476	0	0	0.00391934	0.322823	0.167214
USP9Y	0.052974	0.475993	0.0129781	0.488249	0.51049	0.0661935	0.352065	0.302505	0.257529	0.00927412	0.328086	0.332451	0.379439	0.241714	0.0969777	0.372286	0.249469	0.0371852	0.000830726	0	0	0.00551415	0.325873	0.00672942	0.024284	0.488624	0	0.604347	0.529092	0.126096	0.346165	0.308349	0.353155	0.225183	0.0895734	0.301821	0.383001	0.0373177	0	0.376867	0.295065	0.0404757	0	0	0	0.0138254	0.265398	0.250841
DDX3Y	0.0185967	0.189957	0.00266534	0.197805	0.179771	0.0123814	0.217842	0.159238	0.139881	0.00274541	0.138495	0.124108	0.121295	0.15136	0.0085963	0.155883	0	0.041669	0.00146771	0	0.000615847	0.000355182	0.122502	0	0.000766218	0.143836	0	0.215384	0.249495	0.019112	0.0707769	0.158444	0.147383	0.103168	0.0361995	0.106229	0.225193	0.00366292	0	0.158314	0.100652	0	0	0	0	0.00335967	0.138282	0.137954
UTY	0.0492353	0.502328	0.0241102	0.462478	0.449497	0.0600863	0.376353	0.321238	0.212805	0.0218684	0.35503	0.380315	0.37177	0.232481	0.046674	0.320473	0.908675	0.0309621	0.000900669	0.00110672	0.00314779	0.00708754	0.405063	0.00636995	0.0109674	0.467847	0.877782	0.542546	0.44615	0.112375	0.27441	0.317566	0.340616	0.249972	0.0720517	0.315078	0.386224	0.0377399	0	0.431024	0.34411	0.0174932	0	0	0.00371913	0.0254046	0.32995	0.196536
NLGN4Y	0.0808389	0.519165	0.0221045	0.59026	0.499072	0.0588148	0.386409	0.378254	0.291016	0.0164041	0.440033	0.459067	0.471265	0.305065	0.0707072	0.39584	0	0.0637991	0.00288493	0.00177621	0.00859568	0.0250808	0.555627	0.0247068	0.0125535	0.494538	0	0.595926	0.501838	0.102484	0.151479	0.388742	0.415798	0.201407	0.1049	0.315504	0.423069	0.104946	0	0.509798	0.365437	0.0886931	0.00409025	0.00841962	0.000348582	0.0173658	0.349057	0.349734
HSFY1	0	0	0	0	0	0	0	0	0	0	0	0	0	0	0	0	0	0	0.0014695	0	0	0	0	0	0.00205528	0	0	0	0	0	0	0	0	0	0	0	0	0	0	0	0	0	0	0	0	0	0	0
HSFY2	0	0.0331753	0	0.00852671	0.0151187	0	0.00731311	0.01897	0.015273	0	0.0101006	0.00786187	0.00317678	0.00814402	0	0.0160098	0	0	0	0	0	0	0.0043415	0	0.000943732	0.0185243	0	0.00672314	0.008442	0	0	0.0168988	0.0157797	0	0	0.0152852	0.0124914	0.0159882	0	0.0145493	0.00784882	0	0.00314279	0	0	0	0.0144983	0.00766689
KDM5D	0.00663179	0.24226	0	0.27075	0.307511	0.0196607	0.177394	0.187574	0.174392	0.0142017	0.186799	0.204146	0.214986	0.253038	0.019356	0.249035	0	0.00831661	0	0	0	0.00110477	0.166732	0	0.0122479	0.201775	0	0.270636	0.348517	0.0161614	0.141034	0.260974	0.212262	0.145369	0	0.1696	0.21117	0.0523888	0	0.213604	0.200633	0.077921	0	0	0	0.00613743	0.114631	0.120666
EIF1AY	0.00564557	0.0315309	0	0.0559437	0.0293539	0.0062976	0.0453688	0.0407714	0.0333238	0.00188833	0.0356687	0.0252501	0.0421076	0.0430126	0.0145174	0.0516603	0	0.00316423	0	0	0	0.000786259	0.0306183	0	0	0.047222	0	0.0418783	0.0807703	0	0.0185434	0.0525725	0.0320083	0.0444413	0	0.0361299	0.0422253	0	0	0.0526496	0.0182901	0	0	0	0	0	0.00942242	0.0589288
POTEH	0	0	0.00033548	0.0010675	0.00387947	0	0	0	0	0	0	0	0	0	0	0	0	0	0	0	0	0	0	0	0	0	0	0.00508671	0	0.0039274	0	0.00218177	0	0	0	0	0	0	0	0	0	0	0	0	0	0	0	0
CCT8L2	0	0	0	0	0	0	0	0	0	0	0	0	0	0	0	0	0	0	0	0.000494888	0	0	0	0	0	0	0	0	0	0	0	0	0	0	0	0	0	0	0	0	0	0	0	0	0	0	0	0
XKR3	0	0	0	0.0031417	0	0	0	0	0	0	0	0	0	0	0	0	0	0.00176206	0	0	0	0	0	0	0	0	0	0.00256554	0	0	0	0	0	0	0	0	0	0	0	0	0	0	0	0	0	0	0	0
GAB4	0.00283328	0.00142607	0	0.00397062	0.00242955	0	0	0.00134569	0.00181055	0.000842589	0.000889369	0	0.000607075	0	0	0.000875167	0	0.00421695	0.0012424	0.00153145	0.00280152	0.00210592	0	0	0.00141125	0.00782898	0	0.00730775	0.00807454	0.0186306	0.0270534	0.00390776	0.000572146	0.00296897	0.0322763	0.00789241	0	0	0	0.00231309	0	0	0.00658157	0	0	0.0147409	0	0.00457202
IL17RA	0.0880289	0.0733504	0.0523155	0.103904	0.0702892	0.0983168	0.0771878	0.0616507	0.0660473	0.0706099	0.0841219	0.0493333	0.104814	0.0900391	0.120068	0.0938442	0	0.0755644	0.0694068	0.0803222	0.060395	0.0829371	0.116021	0.035417	0.0330891	0.0609597	0	0.0715203	0.062663	0.043026	0.0267259	0.13729	0.0800746	0.0514806	0.0922908	0.0597196	0.0632566	0.0364053	0	0.0899503	0.0262669	0.0721809	0.0803316	0.0304965	0.0628846	0.0952727	0.0509739	0.139469
TMEM121B	0.0310159	0.0110975	0.0187158	0.0268437	0.0116036	0.0151415	0.016397	0.0165002	0.0252688	0.0221074	0.0245819	0.011024	0.0103574	0.0188263	0.0250391	0.0179019	0.298509	0.00631374	0.0131031	0.0162796	0.0107636	0.00967026	0.00192217	0.0194019	0.0101146	0.0322359	0	0.00773408	0.0255676	0.0180422	0.0163054	0.0227404	0.0165674	0.0206206	0.00844965	0.0132474	0.0156532	0.0350215	0	0.047285	0.008632	0	0.0187944	0.0203723	0.00646062	0.00361288	0.00877784	0.0140642
HDHD5	0.0764796	0.116635	0.090476	0.105864	0.110608	0.0896381	0.111196	0.0848587	0.114046	0.0718634	0.0806526	0.0566492	0.0532931	0.173154	0.10187	0.136661	0	0.121616	0.096961	0.108869	0.0865963	0.0694649	0.0856594	0.074478	0.100125	0.110409	0	0.0945272	0.0725967	0.0957286	0.0880291	0.149713	0.0641473	0.0810231	0.0162533	0.0544701	0.114342	0.0998224	0	0.1595	0.126839	0.0798687	0.124127	0.107457	0.0971777	0.0961855	0.0920122	0.0659868
ADA2	0.0385505	0.0235825	0.0100385	0.0355308	0.0156657	0.0115634	0.004059	0.000895346	0.0169378	0.00511617	0.00203365	0.00250733	0.00525128	0.0143284	0.0143911	0.00717241	0	0.0166543	0.00993376	0.0115406	0.0156701	0.00843847	0.00975133	0.0102325	0.0077866	0.00665735	0	0.00603476	0.0485053	0.0162008	0	0.0475307	0.00521648	0.0159728	0	0.00869313	0.00181836	0.00493926	0	0.0165492	0.00831819	0.0167013	0.0462493	0	0.014367	0.0148724	0.00354622	0.0140232
CECR2	0.0404827	0.0314768	0.0346437	0.0770715	0.0273548	0.0120786	0.0129592	0.0413016	0.0307717	0.0260652	0.0243075	0.00797463	0.0186435	0.0292774	0.0256312	0.0475984	0	0.0645071	0.0316137	0.0508263	0.0115896	0.0193319	0.0315887	0.057988	0.0226195	0.0582293	0	0.0710973	0.0599213	0.0588629	0.0158985	0.0441585	0.0320338	0.0208699	0.0306189	0.030669	0.0362001	0.00725147	0	0.0175454	0.0301825	0.0371645	0.0271574	0.0445353	0.0225336	0.0255016	0.0408731	0.0143381
SLC25A18	0.0346447	0.00322188	0.010021	0.0298906	0.0317678	0.0114776	0.0221347	0.0223023	0.00821061	0.00900538	0.0143437	0.0277025	0.00426788	0.00305014	0.00697017	0.00788472	0	0.00983385	0.00428356	0.00494799	0.00996209	0.00602177	0.0539213	0.00246903	0.00276705	0.00477108	0	0.0152457	0.0258347	0.0126053	0	0.0182015	0.0137689	0.00122256	0.0796291	0.0146067	0.0101126	0.0133791	0	0	0.00994763	0.00453671	0.0165337	0	0	0.0126233	0.0108599	0.0141454
ATP6V1E1	0.223092	0.217877	0.146008	0.234712	0.199447	0.202882	0.25015	0.233489	0.137695	0.118177	0.191616	0.165296	0.174406	0.194706	0.206876	0.12861	0.372254	0.182141	0.216329	0.15045	0.17555	0.127394	0.17508	0.0972771	0.200361	0.19593	0	0.202245	0.335154	0.214482	0.443868	0.197531	0.20193	0.0932172	0.279378	0.140386	0.20211	0.232031	0	0.113753	0.154045	0.179232	0.195992	0.212368	0.202461	0.138316	0.122745	0.130291
BCL2L13	0.282759	0.224843	0.160234	0.271704	0.286623	0.197107	0.135411	0.190977	0.181982	0.144957	0.176701	0.236734	0.241438	0.225742	0.254098	0.242075	0.619125	0.264453	0.173044	0.24615	0.177397	0.137559	0.243784	0.115438	0.191498	0.254219	0	0.263129	0.311759	0.258991	0.329818	0.241283	0.216952	0.180183	0.245764	0.191163	0.212901	0.168644	0	0.223655	0.21089	0.343612	0.280141	0.167263	0.141725	0.128963	0.208589	0.147734
BID	0.0951336	0.225475	0.123859	0.22557	0.209921	0.206203	0.282993	0.154704	0.127152	0.0943239	0.152667	0.167564	0.121113	0.171373	0.168887	0.186547	0.262524	0.182394	0.110911	0.219362	0.144962	0.0909616	0.257025	0.101281	0.122554	0.137489	0.0577415	0.119959	0.177165	0.132592	0.363715	0.117253	0.130307	0.0819067	0.159429	0.146808	0.170119	0.205467	0	0.113481	0.139744	0.181376	0.198393	0.236123	0.18077	0.0803455	0.184704	0.282659
MICAL3	0.546203	0.450881	0.221889	0.484925	0.484623	0.413403	0.377509	0.264991	0.223505	0.233635	0.324629	0.381481	0.405137	0.232205	0.474827	0.368416	1.39426	0.356862	0.286648	0.345559	0.303288	0.170135	0.522257	0.189692	0.276354	0.40682	0.348323	0.484618	0.471659	0.577265	0.718164	0.286103	0.31693	0.177252	0.641153	0.267689	0.302367	0.505421	0	0.415848	0.315852	0.630142	0.464421	0.557889	0.317326	0.174309	0.276886	0.180909
PEX26	0.151423	0.120485	0.0937312	0.139153	0.104554	0.104143	0.115931	0.111874	0.119098	0.100797	0.0992778	0.103705	0.130372	0.114358	0.150145	0.159268	0.298509	0.146713	0.11064	0.123081	0.129854	0.0850777	0.112204	0.0638575	0.105287	0.127248	0.161531	0.114673	0.135429	0.178484	0.203996	0.132448	0.134052	0.112897	0.197677	0.114304	0.130438	0.169471	0	0.128156	0.12899	0.169253	0.191607	0.147012	0.0888015	0.0909227	0.140243	0.106163
TUBA8	0.0414902	0.0152381	0.0346829	0.0221357	0.0408185	0.00975792	0.04614	0.0283842	0.0256084	0.0438785	0.0176971	0.00943926	0.0235962	0.00342587	0.0269153	0.0364558	0	0.0314067	0.0209344	0.0275454	0.0233629	0.022893	0.0336302	0.00937421	0.00974148	0.0412555	0	0.0459936	0.0273061	0.0156504	0.0271193	0.0132783	0.0382364	0.0245932	0.0489897	0.0368307	0.0304847	0.020571	0	0.0410633	0.0286396	0.0182081	0.04276	0.0445512	0.034726	0.075678	0.0905054	0.0564863
USP18	0.0145055	0.0124519	0.0153299	0.0177215	0.00623103	0.0107649	0.0221521	0.00933599	0.0134519	0.00526764	0.00753761	0.00177511	0.00122506	0.0102974	0.0021301	0.0176677	0	0.0189257	0.00245859	0.00230916	0.00256386	0.00441808	0.0270715	0.00326169	0.00708632	0.0139048	0	0.00927449	0.0202834	0.0115408	0.0165199	0.0125852	0.010483	0	0	0.00186704	0.0100441	0.00458994	0	0.00435241	0.0129612	0.00829368	0.0165857	0.00665781	0.00418441	0.00195481	0.00330547	0.0378406
TMEM191B	0.0427361	0.0125076	0.0246582	0.0849354	0.0358809	0.0297167	0.0329174	0.0389695	0.0344816	0.0275084	0.0124991	0.000368932	0.025595	0.0830638	0.00847652	0.0379364	0	0.0518223	0.0179019	0.00589857	0.0308275	0.0239177	0.0132685	0.0542429	0.012064	0.00471129	0	0.0814788	0.130619	0.0733302	0.0310564	0.137903	0.0133001	0.049514	0	0.00447064	0.0201666	0.00498339	0	0.0475741	0.0651113	0.046288	0.0981435	0.00524369	0.0160855	0.0185308	0.00803815	0.00325192
AC007326.4	0.0302336	0.00428134	0.0111	0.011979	0.00331484	0.0148228	0.0218861	0.00576095	0.00670917	0.0206595	0.00741347	0.00260145	0.0121533	0.00977217	0.0110919	0.0124141	0	0.0103501	0.0103913	0.0167773	0.00407448	0.0083781	0	0.0107519	0.00660948	0.0216428	0	0	0.0276268	0.0174428	0.0182518	0	0.0123014	0.00405273	0.00635596	0.0116536	0.0133959	0.0196404	0	0.00252326	0.00580926	0.0217738	0.0159213	0.0134526	0.00362766	0.0184798	0.00476253	0.0632434
PRODH	0	0.00105396	0	0.000644377	0	0.00193264	0	0	0.000773581	0	0	0	0	0	0.00165068	0.00135108	0	0	0	0	0	0	0	0	0	0.00353502	0	0	0	0.00108955	0	0	0	0	0	0	0	0	0	0	0	0	0	0	0	0	0.00253649	0
DGCR2	0.364592	0.325349	0.206757	0.295473	0.29375	0.294296	0.26189	0.256955	0.201259	0.160713	0.256291	0.207013	0.287177	0.204566	0.257711	0.30043	0.991568	0.233052	0.220512	0.306167	0.224712	0.143041	0.254094	0.126665	0.228509	0.273299	0.0577415	0.247518	0.309753	0.37961	0.353576	0.239359	0.235062	0.20134	0.239185	0.195929	0.27841	0.324992	0	0.267382	0.214518	0.214266	0.388036	0.334305	0.299325	0.151019	0.246159	0.212966
ESS2	0.0474064	0.0107577	0.0160945	0.0301626	0.0308917	0.0222483	0.0669517	0.0134558	0.0307989	0.0221116	0.0210793	0.0177365	0.0899887	0.0345255	0.0971078	0.0270421	0.157068	0.0269897	0.0349486	0.0234226	0.0214518	0.0289079	0.0150693	0.037615	0.0452775	0.0369401	0	0.0593946	0.0362515	0.0393584	0.0406398	0.0237787	0.0331964	0.0181314	0.0177519	0.0271172	0.0199155	0.0240539	0	0.0181523	0.0366571	0.0117226	0.0399979	0.0322804	0.0244501	0.00854332	0.00540091	0.0170913
SLC25A1	0.0727942	0.0881174	0.0342493	0.1103	0.0853098	0.0727176	0.127589	0.0725724	0.0641928	0.0250046	0.0441248	0.0160841	0.102664	0.095047	0.039273	0.0826646	0	0.0795841	0.0580436	0.0775919	0.0387495	0.0341494	0.0673432	0.0625842	0.0546642	0.0543244	0	0.117772	0.0852717	0.124839	0.0947374	0.0776387	0.0549131	0.0455322	0.0257185	0.0300222	0.0764329	0.108738	0	0.076128	0.0576595	0.0351316	0.128652	0.123312	0.128703	0.0469946	0.0312557	0.0651454
CLTCL1	0.262336	0.200482	0.145935	0.16718	0.128996	0.0963873	0.0516439	0.18993	0.114777	0.0892009	0.132091	0.107361	0.129368	0.258205	0.217816	0.218579	0.0799554	0.246115	0.109769	0.165767	0.109242	0.150522	0.13839	0.103423	0.0949834	0.177801	0	0.191824	0.181779	0.179227	0.116145	0.212748	0.16712	0.115832	0.183064	0.127114	0.137599	0.157818	0	0.196889	0.159689	0.222016	0.315547	0.115217	0.0957656	0.113604	0.126894	0.187033
HIRA	0.136568	0.123965	0.103166	0.100866	0.0869106	0.106643	0.109503	0.115263	0.0777216	0.0522133	0.0655932	0.0860628	0.107354	0.157874	0.14954	0.095046	0	0.124259	0.0879366	0.124077	0.120099	0.0758317	0.0829839	0.0576798	0.0831008	0.109112	0	0.110944	0.098635	0.106792	0.0617548	0.145581	0.12796	0.0907054	0.136638	0.0866129	0.10555	0.0976838	0	0.129833	0.11482	0.195248	0.1742	0.0723165	0.0930828	0.0587469	0.156179	0.11448
C22orf39	0	0	0	0	0	0	0	0.00891674	0.00257861	0	0	0	0	0	0.00320417	0	0	0.00813588	0.00046164	0.00113607	0	0.000313563	0	0	0	0	0	0	0	0	0	0.00390776	0.00221277	0	0	0	0.00643368	0	0	0	0	0	0	0	0	0	0	0.00682452
MRPL40	0.0310612	0.0191116	0.0219897	0.0489047	0.0283002	0.0222428	0.0589434	0.0548479	0.0409669	0.0250066	0.0231977	0.0471037	0.0325644	0.0471591	0.0352565	0.0631617	0	0.0209843	0.0738073	0.00924653	0.0362625	0.0194349	0.00843637	0.0404833	0.0224822	0.0419337	0	0.0196439	0.0515829	0.0280108	0.0621752	0.0913493	0.016052	0.0458911	0	0.019217	0.0277237	0.0352128	0	0.0147736	0.023497	0.0171224	0.0543553	0.0325178	0.0464839	0.0287021	0.0122171	0.0104914
UFD1	0.0584388	0.0699238	0.0480712	0.0674573	0.0364476	0.0308703	0.0428062	0.0519565	0.0403724	0.0426725	0.0428657	0.0591331	0.0402939	0.0545613	0.0612661	0.044219	0	0.0273756	0.0415288	0.070529	0.0530714	0.0374519	0.0965489	0.0431093	0.0474025	0.0528723	0	0.0434848	0.032181	0.0390083	0.0564785	0.0686774	0.0416886	0.0603142	0.0959147	0.037471	0.0542952	0.0406793	0	0.0693443	0.0461593	0.0348865	0.0590087	0.0380008	0.0475496	0.0246776	0.0151189	0.0386842
CDC45	0	0.00236885	0.000320161	0.00711595	0	0	0.00274212	0	0	0	0	0.00322985	0	0.00241227	0	0	0	0.00650803	0	0	0	0	0	0	0	0	0	0.00313833	0.00575968	0	0	0	0.00152267	0	0	0	0.00423906	0	0	0	0	0	0	0	0.00937765	0	0	0
CLDN5	0.00244878	0	0.000733301	0	0.00657383	0	0.00245722	0	0.000295366	0	0	0	0.000468865	0.00503987	0.00320959	0	0	0	0.00391671	0	0	0.000786259	0.00112215	0	0	0	0	0	0.00412524	0	0	0	0.000869764	0	0.0068275	0.00313788	0.00119673	0	0	0.00298003	0	0	0.00871703	0	0	0	0	0
AC000093.1	0	0	0	0	0.00220303	0	0.00247364	0.000620808	0.00350322	0	0	0	0.00463855	0.00400005	0.00507203	0.00575736	0	0.0052874	0.00665733	0	0.00284511	0.000846937	0	0	0.00120238	0.00146703	0	0	0	0	0.0120679	0	0.00267632	0	0	0	0	0.00882344	0	0.0128963	0.00518067	0.0202507	0.00813944	0	0	0.00930673	0.0270886	0.00289014
TBX1	0	0	0.000192373	0	0	0	0.00508067	0	0	0.000617196	0	0	0	0	0.00522628	0	0	0.003082	0.00346457	0.00315655	0	0	0	0	0.00252444	0	0	0	0.00499843	0	0	0.00256714	0.00108712	0	0	0.00261451	0.0010712	0	0	0	0.0012312	0	0	0	0	0.0030662	0	0.0397132
GNB1L	0.0170292	0.0606383	0.0275349	0.0329702	0.0700982	0.0736766	0.0772076	0.0349815	0.0319548	0.0223267	0.0206165	0.0287424	0.0618028	0.0380092	0.084515	0.0247262	0	0.0707584	0.0173368	0.0250903	0.0554648	0.0326988	0.0197236	0.0283082	0.0617892	0.012634	0	0.0206962	0.0676268	0.0213568	0.0264928	0.0762738	0.0499016	0.0251682	0.0369888	0.0547367	0.0378785	0.0309577	0	0.0374315	0.0378476	0.0408888	0.0395084	0.0332175	0.0461083	0.00948185	0.038165	0.0681029
TXNRD2	0.127195	0.108914	0.0615388	0.163378	0.109286	0.0951151	0.104632	0.120506	0.095544	0.0611839	0.0661998	0.0727701	0.0566434	0.127484	0.177481	0.122442	0	0.124702	0.0985804	0.13305	0.0979263	0.0997608	0.131701	0.0747077	0.0539527	0.0762741	0	0.0995514	0.089969	0.114447	0.135334	0.0775756	0.115303	0.0541437	0.0188857	0.0730312	0.093932	0.117262	0	0.037864	0.0752285	0.0959885	0.169578	0.0863599	0.0538565	0.0904207	0.172035	0.0363343
COMT	0.156455	0.100049	0.119711	0.187457	0.159092	0.100579	0.146632	0.131759	0.133329	0.0952305	0.133516	0.111824	0.170341	0.190859	0.192307	0.165636	0	0.180798	0.170428	0.122119	0.128052	0.0914589	0.227412	0.0881619	0.0989059	0.117785	0.992444	0.0833366	0.122238	0.147111	0.285243	0.150051	0.132873	0.103087	0.134753	0.135554	0.162159	0.15894	0	0.133555	0.150818	0.102369	0.172524	0.100281	0.135635	0.133518	0.197492	0.111617
ARVCF	0.077042	0.0555397	0.0617657	0.0793237	0.0560607	0.0331537	0.059861	0.074815	0.0534718	0.0286638	0.0512775	0.0625064	0.0469369	0.0631367	0.110205	0.0748299	0	0.0550604	0.0521723	0.0777892	0.0424808	0.0573427	0.0565939	0.0325473	0.0479585	0.0509654	0	0.0487712	0.0475273	0.0839077	0.0315093	0.0547853	0.0545216	0.045654	0.00217528	0.0436539	0.0733516	0.0768317	0	0.0892065	0.0442747	0.0345494	0.0907059	0.0433705	0.0297094	0.0236586	0.138066	0.0437899
TANGO2	0.0930036	0.0839774	0.0659002	0.11418	0.0937689	0.102375	0.0953884	0.0855132	0.0920681	0.0890773	0.0438786	0.0686394	0.0500993	0.106148	0.152494	0.109226	0	0.110506	0.0725908	0.0915233	0.0937456	0.0780454	0.0773264	0.0881433	0.0507127	0.0450458	0.437905	0.0673355	0.0991284	0.126425	0.136459	0.156652	0.0685188	0.0681517	0.0621681	0.0583529	0.118959	0.106108	0	0.132586	0.0957418	0.148791	0.149524	0.0841531	0.0777477	0.114431	0.0843606	0.0843261
DGCR8	0.0783112	0.11688	0.0933231	0.174465	0.120828	0.0902891	0.188818	0.149047	0.125125	0.050091	0.107803	0.0714116	0.130432	0.205157	0.180674	0.155973	0.553929	0.174426	0.10766	0.118704	0.0673242	0.0954388	0.0840645	0.0945898	0.0842944	0.0978686	0	0.110736	0.118828	0.160358	0.277791	0.137887	0.141196	0.0911457	0.0440609	0.105992	0.138903	0.153931	0	0.127073	0.102141	0.110351	0.202299	0.128756	0.103328	0.114061	0.183666	0.130588
TRMT2A	0.0644823	0.0514946	0.0598005	0.0855537	0.0731261	0.0618247	0.0362255	0.0473784	0.0655687	0.0383893	0.0295775	0.0307259	0.0629178	0.0631905	0.108555	0.065383	0.0799554	0.0598332	0.0599716	0.0670301	0.0660185	0.0441994	0.0211148	0.0479332	0.0715965	0.0693767	0.0577415	0.0867058	0.0979861	0.0942224	0.135619	0.0642696	0.0528541	0.027568	0.0178107	0.0432933	0.0613386	0.050113	0	0.0411224	0.0766676	0.0288934	0.0678211	0.0862019	0.0583992	0.0346515	0.0189513	0.0215458
RANBP1	0.0445088	0.0613366	0.0605596	0.13156	0.0807099	0.0711378	0.129041	0.0822577	0.082881	0.0312542	0.0638355	0.0765745	0.0785682	0.0986027	0.0869243	0.100195	0.429321	0.0476176	0.113054	0.0612737	0.081091	0.0559333	0.0382869	0.0390695	0.0626897	0.0534191	0	0.0471327	0.17535	0.102243	0.144119	0.096108	0.0782448	0.0537915	0.0419137	0.0313559	0.133129	0.124458	0	0.0959832	0.0442197	0.0296475	0.162295	0.028376	0.0536189	0.0682379	0.0397037	0.0472117
ZDHHC8	0.126855	0.0678424	0.0704929	0.110463	0.0815471	0.113151	0.127916	0.100507	0.10335	0.0392739	0.0807174	0.0753158	0.120734	0.150863	0.140396	0.106949	0	0.150811	0.105995	0.101425	0.106634	0.0718571	0.0975573	0.066458	0.041817	0.120707	0.0577415	0.109032	0.0823262	0.128263	0.103784	0.111721	0.1054	0.0458296	0.0252748	0.0745555	0.136209	0.114166	0	0.0563228	0.111803	0.0701355	0.149035	0.0671448	0.114196	0.0481322	0.133781	0.0425124
CCDC188	0	0	0	0	0	0	0	0	0	0	0	0	0	0	0	0	0	0	0	0	0	0	0	0	0	0	0	0	0	0	0	0	0.000816421	0	0	0	0.00643368	0	0	0	0	0	0	0	0	0	0	0
RTN4R	0.0777105	0.0791864	0.044648	0.0326658	0.0744425	0.0383691	0.0984496	0.0744288	0.0710851	0.0296769	0.0465855	0.0670864	0.059363	0.0651876	0.0423125	0.046521	0.372254	0.0556372	0.0784981	0.0678433	0.0762875	0.038378	0.0876802	0.0396438	0.0584407	0.0877093	0	0.0501154	0.075406	0.094101	0.17875	0.0828295	0.0725758	0.0468951	0.107863	0.0304417	0.0729077	0.0906552	0	0.0682498	0.0422869	0.0674351	0.106311	0.108664	0.0578532	0.0293691	0.067333	0.0357096
DGCR6L	0.0809243	0.0405187	0.0348967	0.0881872	0.0493993	0.0520525	0.0535362	0.0449079	0.0608331	0.0234287	0.0396847	0.0109668	0.0421316	0.08983	0.0591035	0.0447733	0	0.0284569	0.0933803	0.0404946	0.0706765	0.0351831	0.0276334	0.0421008	0.0410044	0.0280147	0	0.0288666	0.0605924	0.0514524	0.0491211	0.0318492	0.0461817	0.0357978	0.0113908	0.0200694	0.0525865	0.0893419	0	0.0380561	0.0479851	0.0656982	0.0582369	0.0638849	0.058164	0.020672	0.0102608	0.0217334
USP41	0	0.000348579	0.00172297	0	0.00227202	0.00482331	0.00255929	0.00374078	0.00166546	0	0.000948926	0	0	0.00292908	0	0	0	0	0.00334723	0.00132048	0	0.00120237	0.00241456	0.00388547	0.00120238	0	0	0.00670534	0.00108539	0	0	0	0.00154533	0	0.00654318	0.000520152	0.000753276	0	0	0.0145652	0.00477975	0	0.00243368	0	0.00116806	0	0.00207258	0.00500784
ZNF74	0.052653	0.0761596	0.0597963	0.0598111	0.0670391	0.0494155	0.0528617	0.0547363	0.0729845	0.0343367	0.0361318	0.0339451	0.0246191	0.0979101	0.106414	0.083169	0	0.0743195	0.0448854	0.0604578	0.055489	0.0542827	0.0648527	0.0547574	0.0431381	0.0296415	0	0.0694859	0.0916146	0.0754302	0.105134	0.0693196	0.0648848	0.0763044	0.0452561	0.0561956	0.0690321	0.0749346	0	0.0677609	0.0742798	0.0396794	0.0789583	0.0340851	0.0584481	0.0448223	0.0774847	0.0577224
SCARF2	0.0312394	0.0195381	0.0225527	0.0418848	0.043577	0.014883	0.0378027	0.0471892	0.0658168	0.0153162	0.0222999	0.0169559	0.0305064	0.0830232	0.105625	0.0677462	0	0.0783047	0.0397402	0.0564077	0.0474695	0.0413659	0.0275185	0.0388524	0.0269862	0.0437582	0	0.00201061	0.0276352	0.0260658	0.0187754	0.0837975	0.0492271	0.0320897	0.0428166	0.061974	0.0661142	0.0193715	0	0.0417867	0.0651777	0.0347518	0.0368091	0.0188918	0.0156846	0.0245918	0.03449	0.0416912
KLHL22	0.355522	0.357922	0.225637	0.324052	0.316771	0.245565	0.269741	0.257629	0.214363	0.214917	0.266212	0.23403	0.278599	0.271671	0.374014	0.294258	0.575301	0.299415	0.247496	0.297033	0.258984	0.148818	0.38985	0.16394	0.211876	0.286099	0.422129	0.275823	0.204848	0.33653	0.40423	0.259887	0.25022	0.216319	0.412667	0.273361	0.296708	0.366094	0	0.246443	0.313742	0.336046	0.261568	0.277844	0.235733	0.22848	0.198389	0.222509
MED15	0.296488	0.330272	0.224669	0.345442	0.330533	0.257975	0.26414	0.237347	0.21331	0.188132	0.206204	0.202817	0.287746	0.258985	0.315034	0.330961	0.490842	0.300842	0.215889	0.292849	0.212243	0.122658	0.303782	0.154149	0.189201	0.256872	0.386641	0.30125	0.310192	0.38601	0.4809	0.2576	0.240385	0.195665	0.247344	0.237283	0.298162	0.33279	0	0.247815	0.233082	0.372373	0.365809	0.242224	0.260027	0.164994	0.262266	0.191415
AC007731.4	0.00729727	0	0	0.00125408	0	0.00252401	0	0	0.00179376	0	0	0	0	0	0.00196929	0	0	0	0	0	0	0.000413177	0	0	0	0	0	0	0	0	0	0	0	0.00290726	0	0.000524957	0.00284332	0	0	0	0	0	0	0	0	0	0	0
PI4KA	0.588601	0.47276	0.220701	0.48137	0.453934	0.391553	0.332276	0.329137	0.203131	0.251888	0.331317	0.387986	0.340509	0.236277	0.394994	0.313976	0.680614	0.290623	0.253869	0.368635	0.258129	0.125956	0.467437	0.153738	0.269013	0.399041	0.768856	0.477016	0.495372	0.543606	0.725324	0.303113	0.313472	0.169134	0.680242	0.277688	0.312981	0.51718	0	0.386721	0.31924	0.736236	0.488823	0.527571	0.413856	0.195225	0.244871	0.158525
SERPIND1	0.00428278	0.0073824	0.00378472	0.0236988	0.00763643	0	0	0.0124518	0.0304974	0	0.00345007	0	0.000289494	0.00646836	0	0.0249528	0	0.0241026	0.00988673	0.00597376	0.00849166	0.00720428	0	0.0105171	0.00153366	0	0	0	0.0430882	0.00647119	0	0.0281808	0.00215267	0.0274463	0	0.00394458	0.00160597	0.00146036	0	0.00524045	0.00501627	0	0.057157	0	0.00900296	0.00691986	0.00829532	0.0137691
SNAP29	0.118447	0.10298	0.0546951	0.130119	0.0869032	0.0558607	0.102994	0.0683631	0.075144	0.0554106	0.113075	0.0688624	0.0770444	0.0883517	0.12534	0.0767286	0.236982	0.0852437	0.0791696	0.0927893	0.0838237	0.061529	0.119256	0.063448	0.0661237	0.0732499	0	0.0465143	0.106123	0.0946205	0.153027	0.101461	0.0955426	0.0440733	0.228285	0.115993	0.0861391	0.0937421	0	0.0741216	0.105744	0.100136	0.108943	0.0508658	0.0923577	0.069951	0.149371	0.0668924
CRKL	0.144568	0.134128	0.102577	0.116288	0.165131	0.178181	0.190783	0.113224	0.0943224	0.0798162	0.104442	0.0941098	0.121524	0.101475	0.0911941	0.118569	0.0799554	0.117327	0.121974	0.108107	0.0739743	0.084208	0.0979466	0.0900839	0.092463	0.107977	0	0.160345	0.115203	0.101583	0.116442	0.126244	0.102632	0.0882814	0.0713977	0.0994126	0.122777	0.196557	0	0.101704	0.101063	0.0860352	0.130811	0.112731	0.138384	0.0763307	0.110189	0.0969714
AIFM3	0.02119	0.0156432	0.014474	0.0422304	0.0291792	0.0558153	0.0324892	0.0233649	0.0189257	0.00871863	0.0137348	0.0185276	0.0296464	0.0132268	0.0472709	0.0339761	0	0.0471944	0.0291736	0.0207615	0.0228856	0.0109687	0.0532753	0.0291034	0.0247836	0.00834965	0	0.0627592	0.0404149	0.0506421	0.059496	0.0299455	0.0239822	0.00895406	0.018854	0.0131291	0.0268417	0.0397478	0	0.00171357	0.0181723	0.0193121	0.00760535	0.0163791	0.00690609	0	0.0318723	0.00499349
LZTR1	0.0581275	0.0794401	0.060301	0.11396	0.0992604	0.0450038	0.0722759	0.110532	0.0838241	0.0606835	0.0654207	0.0697542	0.0665731	0.126335	0.111965	0.08904	0	0.0828046	0.0969749	0.0794989	0.0654407	0.0473461	0.0470291	0.0472904	0.0666501	0.14158	0	0.0840717	0.0787798	0.0999393	0.126344	0.108794	0.109227	0.056858	0.0540952	0.0776879	0.0658989	0.113357	0	0.0841893	0.136365	0.17547	0.089755	0.0880384	0.0806145	0.0534906	0.0896054	0.0345194
THAP7	0.0391256	0.0595631	0.0151511	0.0884338	0.0462896	0.0357644	0.0666893	0.0406566	0.0712582	0.024233	0.0353853	0.0169179	0.0752822	0.0860576	0.0322969	0.0873103	0	0.0751771	0.0646724	0.0462697	0.0433059	0.0228896	0.037443	0.0457777	0.0400523	0.0598302	0	0.0716647	0.0784827	0.0396409	0.0687791	0.0743095	0.0358585	0.0157815	0.0150029	0.0343368	0.0331706	0.0730128	0	0.0431484	0.0392733	0.025471	0.0932897	0.0722887	0.0487884	0.0167633	0.0152093	0.0648617
P2RX6	0.0283492	0.0566765	0.0245767	0.0317259	0.0395197	0.0076801	0.0353583	0.0111809	0.0179177	0.0128411	0.012277	0.00758862	0.0398548	0.0099002	0.0448804	0.00494123	0	0.0329741	0.0195224	0.0189349	0.0199919	0.0122639	0.0215704	0.0146824	0.0250746	0.0272825	0	0.0169777	0.044117	0.0378188	0.0208804	0.0214439	0.0158404	0.00673786	0.0132353	0.0186688	0.0050904	0.00630169	0	0.0110434	0.00792643	0.0174039	0.0192756	0.033485	0.0125727	0.00880722	0.0144139	0.00583579
SLC7A4	0.00976889	0.00158402	0.00311779	0.00392244	0.00262319	0	0.00451604	0.00560326	0.00723991	0.0109321	0.000955375	0	0.00698713	0.00384922	0.00832177	0.00837644	0	0.0208488	0.00861662	0.00440896	0.010697	0.0034434	0	0.00169073	0.00749248	0	0.57969	0.0133977	0.00478007	0.00804375	0.0105088	0.0117672	0.00864589	0	0	0.00238738	0.00103567	0.0148339	0	0	0	0.0110344	0	0.00427189	0	0.00133846	0.00129394	0.000669391
LRRC74B	0	0	0.00625143	0.010349	0.00248095	0.00184321	0.00439852	0.00100402	0.00271229	0.00154206	0.00147646	0	0.00750491	0	0.00448736	0.00343196	0	0	0.00729746	0.00713793	0	0.00628376	0	0.00172953	0	0.000854811	0	0	0.00991209	0	0	0.00245339	0.00393116	0.0046735	0	0.00231471	0	0.00410025	0	0.00231309	0.00653513	0	0	0	0.000627588	0.00474719	0.00451102	0.0214135
GGT2	0.0102075	0.0391878	0.0428169	0.0358177	0.0443456	0.0321551	0.00634734	0.0300461	0.0275796	0.0283406	0.0207403	0.0317415	0.0642219	0.0896203	0.0422943	0.0482493	0	0.0338919	0.0686431	0.0601805	0.0345767	0.014931	0.0611577	0.0602936	0.00841877	0.0442658	0	0.0194429	0.0463593	0.0397388	0.02281	0.0209243	0.0614686	0.0169427	0.022172	0.0609545	0.0330441	0.0119521	0	0.0323682	0.0608504	0.0272834	0.03627	0.0619978	0.0214058	0.0275266	0.0858215	0.00469793
HIC2	0.2467	0.145902	0.178074	0.309369	0.243028	0.234065	0.265923	0.25397	0.182306	0.191646	0.166248	0.191903	0.183812	0.163451	0.327789	0.228716	0.407659	0.242176	0.150887	0.230776	0.211881	0.136377	0.257707	0.18625	0.137848	0.164102	0.650714	0.274392	0.296079	0.317183	0.485354	0.27972	0.241756	0.232288	0.28095	0.171128	0.246077	0.300959	0	0.224211	0.236885	0.331178	0.313043	0.279367	0.22327	0.112312	0.253069	0.164971
TMEM191C	0.0734779	0.0114417	0.0505599	0.0972145	0.0548335	0.0415068	0.065062	0.0612929	0.0637612	0.0245987	0.0323396	0.0368954	0.0508061	0.063102	0.0941829	0.105177	0.204377	0.062569	0.0474185	0.0388824	0.0406922	0.0234836	0.0114344	0.0392501	0.0232581	0.0455974	0	0.0811036	0.11392	0.0662463	0.02231	0.0647873	0.036938	0.059373	0.017324	0.0270653	0.0300369	0.0217922	0	0.0693183	0.0576693	0.0525293	0.0977963	0.0414528	0.0602974	0.017286	0.0380681	0.0154025
RIMBP3C	0	0	0	0	0	0	0.00408498	0	0.00143792	0	0	0	0	0	0	0	0	0	0	0	0	0	0	0	0	0	0	0	0.00389245	0	0	0	0.000550057	0.000669661	0	0	0	0	0	0	0	0	0	0	0	0	0	0.00277117
UBE2L3	0.202754	0.209349	0.145235	0.244678	0.236263	0.218242	0.224343	0.202078	0.156561	0.0938914	0.144652	0.179173	0.184035	0.217379	0.229267	0.211347	0.639461	0.189961	0.222184	0.222083	0.173679	0.13007	0.196402	0.097229	0.152455	0.15589	0	0.175397	0.322812	0.183475	0.210926	0.160659	0.211754	0.149944	0.169474	0.184839	0.179167	0.203155	0	0.181537	0.162216	0.173227	0.192322	0.275461	0.220763	0.125643	0.173804	0.130814
YDJC	0.0105956	0.0200121	0.0283698	0.0438093	0.0217801	0.0634005	0.0485122	0.0527577	0.0345201	0.0140989	0.0315359	0.00953613	0.0536694	0.0349192	0.033979	0.0331481	0.0799554	0.0342012	0.0407961	0.0274798	0.0368964	0.0102869	0.0108355	0.0337296	0.0211602	0.00408073	0	0.0261155	0.0362499	0.0288065	0.0111228	0.0198626	0.0280251	0.0295422	0.0124152	0.00694071	0.0321775	0.0312195	0	0.00738009	0.0295854	0.0243341	0.0495856	0.0637484	0.036841	0.0228516	0.0282111	0.0105293
CCDC116	0	0	0.000218632	0	0	0	0	0	0	0	0	0	0	0	0	0	0	0	0.000532124	0	0.00304236	0.00148066	0	0	0	0	0	0	0	0	0	0	0.00253395	0.00900492	0	0	0	0	0	0	0	0	0	0	0	0	0.0180325	0.000784724
SDF2L1	0	0.0033895	0.0196468	0.0414453	0.0253102	0.00834086	0.0619337	0.0303982	0.0280756	0.00887888	0.0273706	0.0124186	0.0201881	0.0418624	0.0130555	0.0267486	0	0.0223582	0.0179765	0.0136027	0.0149137	0.0104418	0.00619329	0.0281054	0.0229929	0.00387076	0	0.0024282	0.0232792	0.0137263	0.0325451	0.0102719	0.0182993	0.0698232	0.00377057	0.00608997	0.0290868	0.0109124	0	0.0155874	0.0304903	0.048367	0.0198123	0.0196432	0.0374876	0.0238996	0.00463524	0.00771908
PPIL2	0.237087	0.179432	0.133007	0.218395	0.166119	0.200795	0.149633	0.211532	0.152243	0.111692	0.136692	0.150274	0.166701	0.208647	0.249525	0.193136	0.171672	0.233113	0.159347	0.215088	0.156409	0.11388	0.156719	0.144788	0.126547	0.173683	0.465147	0.133473	0.268292	0.218484	0.240464	0.196157	0.188639	0.127985	0.231255	0.177063	0.196553	0.169645	0	0.213016	0.169676	0.220169	0.370906	0.150046	0.19157	0.119476	0.188623	0.120297
YPEL1	0.222574	0.168934	0.161848	0.305127	0.219874	0.198873	0.168493	0.214931	0.153524	0.175649	0.165137	0.194896	0.108387	0.171874	0.202563	0.20818	0.157068	0.211934	0.147663	0.178425	0.166341	0.137058	0.288048	0.101814	0.163184	0.173151	0.0577415	0.229292	0.191726	0.262753	0.28367	0.190562	0.19791	0.139307	0.351415	0.174078	0.26392	0.270337	0	0.195686	0.221238	0.258764	0.237067	0.207027	0.198055	0.0662049	0.179953	0.0950875
MAPK1	0.523222	0.471424	0.229997	0.410105	0.417954	0.427528	0.325958	0.290402	0.209542	0.233816	0.342799	0.305524	0.349855	0.271314	0.317072	0.287377	1.01559	0.296099	0.245749	0.356671	0.251467	0.13919	0.387808	0.0992848	0.308252	0.409137	0.0577415	0.543989	0.449082	0.500922	0.577614	0.249838	0.329894	0.196014	0.443868	0.267931	0.303953	0.407458	0	0.345484	0.249195	0.441149	0.419131	0.544397	0.325215	0.211921	0.225653	0.248468
PPM1F	0.0562637	0.115942	0.0975204	0.155567	0.103027	0.112569	0.163016	0.0960779	0.120098	0.0902086	0.0817241	0.0954995	0.131598	0.119811	0.116588	0.127859	0.199115	0.13863	0.0904431	0.117367	0.129363	0.103951	0.216774	0.117649	0.0606362	0.0551064	0	0.144008	0.112848	0.126842	0.237541	0.155404	0.111339	0.0750861	0.0504481	0.104955	0.147044	0.144691	0	0.147377	0.109595	0.187789	0.145348	0.164576	0.101175	0.0923535	0.118734	0.199251
TOP3B	0.087481	0.0347369	0.0437269	0.045198	0.0639556	0.0717381	0.0424009	0.0822477	0.0395882	0.0169039	0.0292187	0.0223862	0.0573757	0.0646754	0.0730789	0.023954	0	0.0302664	0.031726	0.0634053	0.0306935	0.0228159	0.0171101	0.0313937	0.0197019	0.0398483	0	0.0624153	0.0757155	0.0705126	0.0489113	0.0769867	0.0478509	0.0510411	0.00465554	0.031446	0.0611184	0.0691597	0	0.0321541	0.0616305	0.0163393	0.0960038	0.0946974	0.039098	0.0442757	0.0317764	0.0381676
ZNF280B	0.165048	0.158492	0.107907	0.101591	0.152365	0.157507	0.112158	0.0835129	0.103422	0.0839726	0.0997102	0.107989	0.139573	0.098008	0.166082	0.133339	0.0799554	0.118837	0.100375	0.128197	0.130914	0.0779421	0.141341	0.10665	0.0953084	0.144355	0.0577415	0.157649	0.145018	0.131671	0.13419	0.120856	0.0842635	0.0770388	0.114988	0.0959841	0.0762013	0.145113	0	0.109582	0.0950882	0.093391	0.145556	0.124282	0.11369	0.0985089	0.0999673	0.102564
ZNF280A	0.00856443	0	0	0	0.00126165	0	0.00385916	0	0.000525347	0	0.000365971	0	0.00154524	0	0	0	0	0	0.00157617	0	0	0.00192333	0	0	0	0	0	0	0	0	0	0	0	0	0	0	0.00253335	0.00130003	0	0	0	0	0	0	0.000769451	0	0	0.00282023
PRAME	0	0	0	0	0	0	0	0	0	0	0	0	0	0	0	0	0	0	0	0	0	0	0	0	0	0	0	0.00246207	0	0.00311389	0	0	0	0	0	0	0	0	0	0	0	0	0	0	0	0	0	0
GGTLC2	0	0	0	0	0	0	0.00289372	0.00134569	0.000876396	0	0	0	0	0	0	0	0	0	0	0	0	0.000418814	0	0	0	0	0	0	0	0	0	0	0	0	0	0.000196656	0.00138094	0	0	0	0.00129031	0	0	0	0	0.00772665	0.0283052	0.0178618
RSPH14	0.00631427	0.00465931	0.0143768	0.0183084	0.0235915	0.0334167	0.0259982	0.0222152	0.0276197	0.0149887	0.0187896	0.0115488	0.00923276	0.0277555	0.0237305	0.041615	0	0.024809	0.0259082	0.0202554	0.0209078	0.0219363	0.0339604	0.0209673	0.0115316	0.0113645	0	0.0132222	0.0377411	0.0196459	0.0244246	0.022606	0.0203288	0.0152775	0.0426037	0.0120209	0.0117705	0.0384753	0	0.0125989	0.0163022	0.0415123	0.0344692	0.027243	0.017855	0.00446907	0.0151135	0.0295237
GNAZ	0.0852289	0.0854938	0.0588224	0.0857483	0.0708765	0.0801757	0.113311	0.0743063	0.0844536	0.0500292	0.0689305	0.0823889	0.0547757	0.0501859	0.0547558	0.0510136	0.171672	0.0664441	0.112208	0.11197	0.0639687	0.0477618	0.0672044	0.0379208	0.0760755	0.0750528	0	0.0552355	0.137482	0.0538129	0.115073	0.0963562	0.0695187	0.0632141	0.162907	0.0684216	0.0722774	0.0638602	0	0.0336641	0.0602687	0.0316105	0.0764796	0.11054	0.0897132	0.0443453	0.0459969	0.0810226
RAB36	0.0169009	0.0124176	0.00545662	0.0287817	0.0105668	0.0067679	0.00612615	0.0106251	0.0158573	0.0021207	0.0137645	0.0200951	0.00507726	0	0.0122309	0.0273593	0	0.019597	0.00948693	0.00771133	0.0229309	0.0138973	0.00870107	0.00788687	0.00640413	0.021801	0	0.0167832	0.0140776	0	0.0225202	0.0144657	0.00998106	0.00841971	0	0.00727244	0.0112995	0.00648362	0	0.00495674	0.00731909	0.00853451	0.0113048	0.0106585	0.0085067	0.00631144	0.0136328	0.0162745
BCR	0.211624	0.178142	0.147469	0.234295	0.196683	0.187654	0.178955	0.226105	0.160846	0.164626	0.177669	0.143015	0.207287	0.210185	0.272129	0.268243	0	0.261426	0.161651	0.193984	0.203831	0.13543	0.277587	0.118383	0.106093	0.173742	0.48122	0.252074	0.216012	0.220722	0.297236	0.225403	0.212068	0.165437	0.109888	0.193725	0.254404	0.206347	0	0.261177	0.206606	0.326075	0.267521	0.168114	0.175041	0.161236	0.238427	0.168513
IGLL1	0.00842359	0	0.000934972	0.00456227	0.0125981	0.00714546	0.0114178	0.00123189	0.0011667	0.00653744	0.00128538	0	0.00343756	0.00804766	0.00139987	0.00534837	0	0.00130075	0	0.0103748	0.00100569	0.00146184	0.00192016	0	0.00134873	0	0	0.00539608	0.000979448	0	0	0	0	0	0	0.0020978	0.00265779	0.00350451	0	0	0.0032358	0	0.00123175	0.00547958	0.00221111	0.00372842	0	0.0170368
DRICH1	0.0767258	0.0438529	0.0372044	0.0449102	0.0525495	0.0531229	0.0446689	0.0696715	0.0267487	0.0458935	0.0224211	0.0313998	0.0375859	0.075737	0.0429297	0.0405966	0.501311	0.0470831	0.0177604	0.0426571	0.0285755	0.0341132	0.0691561	0.0346491	0.0472241	0.0431407	0	0.0683399	0.0360287	0.0657559	0.0186635	0.0622622	0.0621416	0.0507612	0.00529552	0.0606554	0.0520638	0.120831	0	0.0283775	0.0285936	0.0780959	0.0376724	0.0191691	0.0698032	0.0334867	0.0608504	0.0837502
RGL4	0	0.00170149	0.00239809	0.0326176	0.0220375	0.00706932	0.00523616	0.00618742	0.0210646	0.00448715	0.00100481	0.00400211	0.00181353	0.0269232	0.00667067	0.0202858	0	0.00981901	0.00434081	0.00823698	0.00704767	0.0100153	0	0.00721751	0	0.00126229	0	0	0.0106826	0.00810532	0	0.00703996	0.00542205	0.032453	0	0.00368571	0.00366939	0	0	0	0.00507131	0.0124336	0.026608	0	0	0.0132757	0.00604005	0
ZNF70	0.0257264	0.0403474	0.0154128	0.0323908	0.0225505	0.0139525	0.0188795	0.0232938	0.02215	0.0130756	0.0133592	0.0131247	0.0154011	0.0151293	0.0197373	0.0333438	0	0.0308687	0.0136473	0.0301898	0.0207086	0.028611	0.0328172	0.0275994	0.0157219	0.0107669	0	0.0141784	0.0160549	0.0126971	0.0991401	0.0162272	0.0153001	0.0174073	0	0.0318376	0.0298301	0.00197194	0	0.0289915	0.0277433	0.00398312	0.0399096	0.0108304	0.015945	0.00926324	0.0573835	0.028005
VPREB3	0	0	0	0	0	0.00366706	0.00348745	0	0.00128082	0	0	0	0	0	0	0.00488172	0	0.00258737	0.00194612	0.00223388	0	0.000496253	0	0	0.000318237	0	0	0	0	0	0	0.013242	0	0.00290726	0	0.000642372	0	0	0	0	0	0	0	0	0.000683055	0.00338992	0	0.00370339
C22orf15	0.0051336	0	0	0	0	0.00339619	0	0	0	0	0	0.00143402	0	0	0	0	0	0	0	0	0	0.000411856	0	0	0.00615803	0	0	0	0	0	0	0	0	0.00648101	0	0	0.00128859	0	0	0	0	0	0	0	0	0	0	0
CHCHD10	0.144242	0.163396	0.155255	0.250511	0.25501	0.19034	0.27846	0.173021	0.178749	0.0898012	0.0983135	0.0781835	0.148614	0.206955	0.163032	0.244189	0.394209	0.185344	0.207695	0.172403	0.169057	0.10067	0.129312	0.130345	0.20181	0.118924	0.415969	0.231563	0.325683	0.157171	0.321216	0.196766	0.1372	0.0899707	0.0831058	0.0926423	0.136989	0.104296	0	0.0976535	0.173439	0.179729	0.200722	0.233228	0.186009	0.10642	0.091817	0.116332
MMP11	0	0	0.00275745	0.00359884	0.00268248	0.00123645	0.0043643	0.0057625	0.00650895	0	0.0026521	0.00178664	0.0031019	0	0.0028654	0.0154469	0	0.0113386	0.00123763	0	0.00433913	0.00120103	0.0148798	0	0.00120577	0.00606374	0	0.00170004	0	0.00444028	0	0.00772007	0.000769657	0	0	0.00040659	0.00430007	0.00607132	0	0.00398049	0.0029223	0.00705931	0.00931672	0.00493441	0.00337758	0.00477876	0.00413822	0.00946032
SMARCB1	0.229213	0.126387	0.131884	0.12859	0.157037	0.135553	0.130314	0.10668	0.120984	0.0814505	0.168076	0.17274	0.0922026	0.12494	0.143233	0.179275	0	0.183146	0.139889	0.138248	0.137974	0.101478	0.210804	0.0844034	0.104089	0.0842616	0.415969	0.114168	0.138625	0.160057	0.177688	0.145674	0.134163	0.112129	0.197145	0.114422	0.172965	0.158871	0	0.119182	0.147893	0.153669	0.158718	0.110507	0.111211	0.0759495	0.199126	0.0579225
DERL3	0.0167174	0.0473145	0.0133995	0.0167735	0.0271847	0.0134019	0.0467989	0.0176954	0.0220331	0.0143057	0.00964907	0.0215709	0.0154394	0.00848678	0.021607	0.0133772	0	0.0221713	0.0130026	0.014239	0.0215156	0.00785911	0.00716466	0.0126133	0.0121368	0.00296957	0	0.100744	0.0366509	0.0275734	0.0121738	0.0153195	0.0416535	0.0365089	0.00545464	0.0104979	0.0216312	0.0307348	0	0	0.00921122	0.0164691	0.0675317	0.0346432	0.0245353	0.00659835	0.00751541	0.0224084
SLC2A11	0.00461992	0.012374	0.0131268	0.0163511	0.0126186	0.00536756	0.0186446	0.0134284	0.0212364	0.00154254	0.0100007	0.00482299	0.00873815	0.0154927	0.0303942	0.0474561	0	0.0252369	0.0143946	0.000639292	0.0163821	0.00797117	0.00760166	0.0168986	0.00397023	0.00224044	0	0.012006	0.00502528	0.00223593	0.0152777	0.0066053	0.00407286	0.00876266	0.0195393	0.0020404	0.017558	0.0226291	0	0.0111637	0.0122423	0.00615131	0.0174197	0	0.00598453	0.00383854	0.0177851	0.0111049
AP000350.4	0.0095577	0.0131917	0.0104803	0.023649	0.0213267	0.0198747	0.0174976	0.020142	0.0182993	0.00878103	0.0208949	0.00781868	0.0292048	0.046657	0.0355648	0.00853114	0	0.0398729	0.0150781	0.0271403	0.0225535	0.0191002	0.0674506	0.029389	0.0166253	0.0267068	0	0.0116903	0.0166749	0.0231877	0.0432677	0.00838759	0.0231958	0.0227222	0.0127675	0.0102009	0.014005	0.0252004	0	0.0131552	0.0201222	0.0489244	0.0191976	0.0271876	0.0122953	0.00249616	0.0233573	0.0205636
MIF	0	0	0	0	0.00158507	0	0	0.00405087	0.000535754	0	0	0	0.00451918	0	0	0	0	0.00196914	0	0.00107577	0	0	0.00457465	0	0	0	0	0	0	0	0	0	0	0	0	0	0.00176221	0	0	0	0	0	0	0	0.000348582	0	0	0
GSTT2B	0.0551447	0.0646768	0.0267404	0.0424515	0.0371996	0.06047	0.0415195	0.0597007	0.0350172	0.0243719	0.0144708	0.0103585	0.0158098	0.0774771	0.0471596	0.0807907	0.628094	0.0740414	0.0539391	0.0357625	0.037924	0.0439192	0.0324292	0.0439916	0.0139024	0.0203313	0	0.0253144	0.0881065	0.0800087	0.0998422	0.0560503	0.0555373	0.0189285	0	0.0166677	0.0397924	0.0409329	0	0.0114319	0.0516333	0.0170739	0.099445	0.0148982	0.0258408	0.0624507	0.0416967	0.0143088
DDTL	0	0.0127689	0.000740522	0	0	0	0	0.001852	0.00156558	0	0	0.00145331	0	0	0	0	0	0.00196914	0.00140162	0	0	0.000626621	0	0	0	0.000856115	0	0	0	0.00178501	0	0.00323038	0	0	0	0	0	0	0	0.00268016	0	0	0	0	0.00313138	0	0	0.00194273
DDT	0.0580477	0.0489415	0.0347416	0.134418	0.0946575	0.0803254	0.0826918	0.0395929	0.0626282	0.0378383	0.0342056	0.0155179	0.0523706	0.0508311	0.0554534	0.0619655	0	0.0596974	0.0863148	0.0633499	0.0535708	0.0346868	0.0189248	0.0408906	0.0507174	0.0193045	0	0.0390701	0.149744	0.0691262	0.0583662	0.0381393	0.0370261	0.0318554	0.00426503	0.0329124	0.0395213	0.0497047	0	0.016505	0.046585	0.0245879	0.0456891	0.0666686	0.0480403	0.0280674	0.0194375	0.0129764
GSTT4	0.00446661	0	0	0	0	0	0.00265823	0	0	0	0	0	0	0	0	0	0	0	0	0	0	0.00509215	0	0	0	0	0	0	0.00179889	0	0	0	0.000661412	0	0	0.00035356	0.00391264	0	0	0	0	0	0.00585287	0	0	0	0	0.00877865
CABIN1	0.257111	0.281513	0.181215	0.243809	0.307656	0.233758	0.202843	0.2452	0.171031	0.148635	0.190131	0.215251	0.241726	0.159794	0.301214	0.25567	0	0.223851	0.170803	0.236737	0.224816	0.121846	0.269344	0.144678	0.188219	0.184883	0	0.236643	0.230864	0.338	0.372563	0.265124	0.26019	0.153171	0.235726	0.212287	0.285532	0.228057	0	0.244118	0.243196	0.23855	0.311878	0.186765	0.191722	0.154218	0.212789	0.208608
SUSD2	0	0	0	0.00171671	0	0	0.00234374	0.000821961	0	0	0.00144091	0	0	0	0	0.00304287	0	0.00387686	0	0	0	0.000296081	0	0	0	0	0	0.00683909	0.00400387	0	0	0	0.00114413	0	0	0	0.00490832	0	0	0	0	0	0	0.00345691	0	0	0	0
GGT5	0.00206756	0	0.00347973	0.00425321	0.0026354	0	0.00553121	0.00140119	0.00434372	0	0.00197984	0.00471317	0	0	0	0	0	0	0.00178573	0.00123496	0.00280057	0.00171262	0	0	0.015854	0	0	0	0.009458	0.0034925	0	0.00778422	0.000758214	0.0049457	0	0.0110944	0.00370422	0.00768978	0	0	0.00626611	0	0.0217647	0	0	0.00703775	0.0035092	0.00228371
SPECC1L	0.00715786	0.00464383	0	0.00144539	0.00696916	0	0.00280701	0.00309395	0.00358703	0.00695555	0.00648304	0.000481118	0.00304464	0.00482389	0	0	0	0	0.0136512	0.000768966	0.00368222	0.00121039	0.00356362	0	0	0	0	0	0.00430545	0	0	0	0.000700624	0.00410223	0	0.00234453	0.0149472	0.00317516	0	0	0	0	0.00792001	0.00512829	0.00744214	0.00161612	0.0211358	0.00200651
ADORA2A	0	0	0	0	0	0	0	0	0.000372508	0	0	0	0	0	0	0	0	0	0	0	0	0	0	0	0	0	0	0	0	0	0	0	0	0	0	0	0	0	0	0	0	0	0	0.0141179	0	0	0	0
UPB1	0.0196071	0.00906818	0.0119158	0.00370732	0.00826713	0	0.00560756	0.00273268	0.00550125	0.00238436	0.00213756	0.00063249	0.0115824	0.0110296	0.0224669	0.000875167	0	0.00794198	0.0084955	0.00363176	0.00934412	0.0104414	0	0.00331461	0.00581722	0.0213686	0	0.014713	0.0223783	0.0140354	0.00168012	0.0156025	0.00398359	0.00369421	0	0.00206787	0.000719197	0	0	0.0160688	0.000863338	0.00985444	0.0136709	0	0.00378271	0.00962727	0	0.135351
GUCD1	0.0558127	0.0200551	0.0216152	0.0177862	0.0154641	0.0190544	0.0150751	0.0160414	0.0279873	0.00437211	0.0346531	0.0243421	0.0255558	0.0228282	0.0381512	0.0295924	0	0.0263243	0.0288688	0.0357247	0.0177146	0.0197528	0.00674606	0.013991	0.0170898	0.0503656	0	0.0365195	0.032029	0.0460657	0.0126068	0.0375856	0.0156009	0.0294113	0.0140336	0.0207561	0.0288605	0.0291372	0	0.0149935	0.0265054	0.0140915	0.0367222	0.0250179	0.0288477	0.015466	0.00618716	0.0209315
SNRPD3	0.162472	0.174694	0.0902134	0.177788	0.13069	0.113094	0.173646	0.11454	0.114118	0.104944	0.13504	0.110397	0.0959446	0.13473	0.142774	0.120483	0.667548	0.150052	0.157627	0.11802	0.138714	0.1152	0.212426	0.087517	0.0941343	0.124404	0.0577415	0.0945295	0.174436	0.118519	0.200601	0.166514	0.120612	0.120275	0.183499	0.102371	0.128252	0.182965	0	0.152465	0.105776	0.119471	0.207072	0.158424	0.105357	0.0821144	0.202444	0.159839
GGT1	0.0663702	0.0580261	0.0516625	0.0643195	0.0420993	0.0332161	0.0329341	0.0593187	0.0339107	0.0262678	0.020783	0.0220321	0.0521192	0.038678	0.0769583	0.0605873	0	0.0621748	0.0343181	0.0380115	0.0562278	0.0441605	0.0397955	0.0347507	0.0234973	0.0312408	0	0.0405911	0.0478793	0.0374127	0.0549756	0.0870015	0.0653378	0.0293415	0.0200768	0.0698244	0.0844739	0.0321907	0	0.0505968	0.0491718	0.0945648	0.0795514	0.0176427	0.0602812	0.0693966	0.0801227	0.0807881
LRRC75B	0.0206048	0.0486389	0.0244461	0.0445467	0.0190175	0.0222154	0.0254747	0.0409681	0.0297825	0.00793256	0.0198364	0.0237291	0.033389	0.0248523	0.0489109	0.0207654	0	0.0456519	0.0301759	0.0245065	0.0291369	0.0137721	0.0138951	0.0119832	0.0368685	0.0203424	0.0577415	0.0240321	0.0328968	0.0509636	0.0981602	0.0307855	0.0367744	0.00463414	0.0125922	0.0268609	0.0372598	0.048437	0	0.0390917	0.0304076	0.0248618	0.0306514	0.0585791	0.0423129	0.00917085	0.00791309	0.0127535
PIWIL3	0.0045421	0	0.00473201	0.0140418	0.00797151	0.00126333	0.0102096	0.0019166	0.00458603	0	0	0.00073031	0.00275799	0.00388823	0.00565324	0.00351685	0	0.000988832	0.00803836	0.00489218	0	0.0029051	0.00848909	0.00243765	0.00442913	0	0	0.00869461	0.017256	0.00332979	0	0.010069	0.0030318	0.0046735	0	0	0.0136982	0	0	0.00941326	0.0033191	0	0	0	0	0.00857461	0.00157368	0.00463687
SGSM1	0.438284	0.381629	0.249425	0.386002	0.326777	0.312449	0.349078	0.310086	0.230815	0.211774	0.255887	0.248809	0.285424	0.333253	0.375188	0.304003	0.401966	0.322478	0.240512	0.322065	0.228907	0.161677	0.382711	0.203237	0.264536	0.352916	0.161531	0.412662	0.405114	0.446421	0.375193	0.341767	0.335923	0.256657	0.386934	0.295631	0.362837	0.394521	0	0.409211	0.271834	0.49143	0.435621	0.464402	0.311359	0.224325	0.292914	0.732327
TMEM211	0.00241704	0.0116322	0.00789914	0.0110511	0.00913924	0.0083133	0.000913811	0.00505431	0.00549746	0	0.00206205	0.00402542	0.00121003	0.0028116	0	0.00808879	0	0.0205366	0.00234452	0.00737688	0.00284337	0.00636025	0.00969387	0.00686917	0.00329985	0.00318379	0	0.00173081	0.0196785	0.0061148	0.00735009	0.0194839	0.00575589	0.0030933	0.00916953	0.00671452	0.00630373	0.00958657	0	0.00380861	0.00817367	0	0.00499307	0	0.00566795	0.00974108	0.0019514	0.00786241
KIAA1671	0.114352	0.162259	0.108514	0.157995	0.131795	0.103359	0.10634	0.118098	0.127089	0.0857788	0.12984	0.0989513	0.100899	0.154989	0.126726	0.146248	0.493172	0.185763	0.101718	0.122509	0.113771	0.0860855	0.209264	0.112822	0.118357	0.0914711	0	0.166372	0.108539	0.182687	0.321107	0.134879	0.117122	0.122833	0.194741	0.127542	0.148456	0.178784	0	0.105114	0.125202	0.21722	0.157481	0.143439	0.109329	0.0667052	0.0912125	0.143826
CRYBB3	0	0	0.000908934	0.00165025	0.000919106	0	0	0.0016284	0	0	0.00258382	0.000790219	0	0	0	0	0	0.000721855	0	0	0	0	0.00819173	0	0.00129026	0	0	0	0.00458514	0	0.0043409	0	0.00314545	0	0	0.00118305	0	0.00140814	0	0	0	0	0	0.00295287	0	0.0174189	0	0.00789633
CRYBB2	0.00761739	0.00336241	0.00441826	0.00169941	0.000854742	0.00870147	0.007945	0	0.00174607	0	0.000759387	0	0.000343777	0.0184192	0.00122297	0.00470603	0	0.00103459	0.00237173	0.00217245	0	0.00180835	0	0.00296029	0	0	0	0	0.0204471	0	0	0.00131063	0.00684076	0.00648101	0	0.00298719	0.0119901	0.0163179	0	0	0	0.00681737	0.00519609	0	0	0.00518141	0	0.0234708
LRP5L	0.0102215	0.0543918	0.018199	0.0383715	0.0351093	0.0311672	0.0169965	0.0149658	0.0340653	0.0131759	0.0101442	0.00530017	0.0282035	0.0175868	0.043548	0.0314528	0	0.0465706	0.0165274	0.0309953	0.0152811	0.0131476	0.00798234	0.0191337	0.00765251	0.017681	0.0577415	0.00498295	0.0111351	0.040229	0.0073702	0.0124609	0.0219879	0.0165441	0	0.0188525	0.0195466	0.00849817	0	0.0157032	0.0386214	0.00705931	0.0116238	0.0339038	0.0183321	0.020592	0.0267698	0.011349
GRK3	0.546748	0.409679	0.297721	0.437526	0.449673	0.477383	0.302912	0.283624	0.275942	0.275871	0.349403	0.474415	0.498086	0.319774	0.373365	0.42006	1.50562	0.36188	0.274436	0.362218	0.396642	0.183151	0.434615	0.22351	0.347636	0.464912	0.0942805	0.531806	0.437645	0.605526	0.829999	0.324392	0.317605	0.24258	0.719678	0.323279	0.319065	0.561138	0	0.445254	0.340928	0.583413	0.493774	0.636341	0.396172	0.32424	0.426349	0.287721
MYO18B	0.0286192	0.0108063	0.0138816	0.0344841	0.0265991	0.00828267	0.0121374	0.0168633	0.0151936	0.00749465	0.0110393	0.015558	0.00132827	0.00959374	0.00740143	0.0462325	0	0.027163	0.00585553	0.0279303	0.0145342	0.00752392	0.027672	0.0338399	0.00487739	0.00997847	0	0.00541676	0.0291083	0.0278917	0.0238642	0.0207177	0.0126308	0.00832793	0	0.0095854	0.00872697	0.0220124	0	0.0156805	0.00613536	0.0154461	0.0192112	0	0.00251589	0.00688085	0.0093744	0.0288652
SEZ6L	0.329032	0.438363	0.378754	0.263853	0.37058	0.227875	0.689445	0.359086	0.293823	0.322883	0.349036	0.377485	0.351198	0.478237	0.335253	0.452002	0.840189	0.474523	0.39438	0.323431	0.165137	0.369575	0.495471	0.274241	0.281229	0.400162	0.422129	0.329499	0.307266	0.4419	0.545817	0.316122	0.429692	0.353801	0.663633	0.371549	0.499337	0.565749	0	0.386914	0.292275	0.274555	0.251781	0.717927	0.423411	0.62937	0.334205	0.960139
ASPHD2	0.060412	0.0689795	0.0555372	0.0659396	0.0721479	0.0452169	0.10574	0.054318	0.0583331	0.0296538	0.0360651	0.0341228	0.0520684	0.0923859	0.0706359	0.120746	0	0.0643323	0.079695	0.0546868	0.057783	0.0473333	0.0873583	0.0446556	0.0597779	0.06441	0	0.052269	0.0849112	0.0622316	0.0446265	0.0895093	0.0395627	0.0220304	0.00494436	0.0267073	0.0697211	0.117094	0	0.0793361	0.0469304	0.0489605	0.06487	0.051639	0.0567064	0.0301651	0.0301408	0.0513681
HPS4	0.237428	0.120155	0.125664	0.229341	0.207102	0.165612	0.153306	0.140087	0.128435	0.0734436	0.142218	0.0765566	0.139566	0.235154	0.180311	0.205133	0.312043	0.173334	0.144411	0.16375	0.117206	0.109524	0.126131	0.10533	0.114354	0.133481	0	0.129193	0.269544	0.167523	0.24981	0.172438	0.159477	0.11869	0.208408	0.109953	0.163631	0.10687	0	0.124752	0.13192	0.221114	0.310272	0.10161	0.162373	0.107984	0.12464	0.107036
SRRD	0.0808773	0.0131587	0.0193427	0.0518249	0.0381833	0.0378668	0.0386489	0.0339076	0.0289301	0.0225888	0.0165383	0.0232293	0.0224512	0.0334164	0.0375012	0.0436347	0.157068	0.0236712	0.0384929	0.0120658	0.0421903	0.0253019	0.0269491	0.0169836	0.0272585	0.0363752	0	0.0521388	0.0817845	0.0450047	0.0247574	0.0543829	0.0246729	0.0369845	0	0.0224283	0.0282793	0.0264447	0	0.0451931	0.0120634	0.0754748	0.0551605	0.00521308	0.0828469	0.0174211	0.00890648	0.0178129
TFIP11	0.0129786	0.065995	0.0394898	0.0651908	0.0487892	0.0183629	0.0574194	0.0405345	0.0427644	0.0144731	0.0308292	0.0152235	0.0490367	0.0815833	0.030166	0.0905437	0.429321	0.0401201	0.0516939	0.0561868	0.0291777	0.0368475	0.0414495	0.0236348	0.0268793	0.0389045	0	0.035698	0.0606887	0.0369436	0.0181772	0.0814075	0.0439591	0.0443591	0.0192036	0.0425548	0.040315	0.0474857	0	0.014771	0.0427353	0.0187953	0.0728129	0.0629756	0.0355684	0.0345779	0.0148776	0.0368345
TPST2	0.145375	0.0451329	0.0824174	0.10531	0.114721	0.0789954	0.0688077	0.0691033	0.0602708	0.0600567	0.0861727	0.0512708	0.0699204	0.10967	0.123131	0.0686963	0	0.0850501	0.0682191	0.0501727	0.0920343	0.0710155	0.0527063	0.0341085	0.0495853	0.0671357	0	0.102245	0.108215	0.0810299	0.126057	0.0871621	0.0939154	0.0744104	0.151381	0.069848	0.0873252	0.0430489	0	0.102215	0.0771933	0.0540958	0.163869	0.104936	0.0577001	0.0277931	0.0816131	0.0782446
CRYBB1	0	0	0.000272258	0	0	0.00277595	0	0	0.00196875	0	0	0	0.00182999	0	0.000896057	0	0	0	0	0	0	0	0	0	0	0.000804748	0	0	0.00279128	0	0.0184435	0	0	0	0	0	0.00292239	0	0	0	0	0	0	0	0	0	0	0.00217383
CRYBA4	0	0	0	0.00177072	0	0	0	0	0.000595619	0.00340259	0	0	0	0	0	0	0	0	0	0	0	0	0	0	0	0	0	0	0	0	0	0	0	0	0	0.0011371	0.00129137	0	0	0	0	0	0	0.0016148	0	0	0	0.00135625
MN1	0.156111	0.0895968	0.136657	0.163286	0.178523	0.15367	0.163335	0.168635	0.166236	0.114665	0.148439	0.126677	0.162744	0.116009	0.164109	0.151771	0.262524	0.191462	0.111772	0.160826	0.15274	0.109238	0.166196	0.0908599	0.108508	0.120133	0	0.117308	0.115614	0.158919	0.204174	0.135999	0.17479	0.0961994	0.136888	0.118199	0.180083	0.171821	0	0.183092	0.20068	0.159126	0.193511	0.148487	0.166539	0.0856791	0.153991	0.131671
PITPNB	0.240103	0.256695	0.208981	0.337462	0.27338	0.262007	0.222097	0.224742	0.177976	0.159106	0.242174	0.158865	0.202991	0.190031	0.227123	0.21458	0	0.204391	0.212873	0.209113	0.211494	0.147657	0.168399	0.163076	0.191536	0.211632	0.437905	0.27126	0.249458	0.369065	0.307894	0.218673	0.199883	0.139685	0.158871	0.15972	0.239515	0.252321	0	0.25718	0.194808	0.27791	0.286884	0.241073	0.198953	0.13717	0.138004	0.181215
TTC28	0.576318	0.543529	0.242801	0.46245	0.446264	0.387213	0.329616	0.307842	0.251543	0.283086	0.404856	0.563298	0.411504	0.307834	0.428963	0.406475	1.22634	0.394125	0.301423	0.338836	0.261263	0.227299	0.480947	0.201296	0.293709	0.496546	0.888294	0.505625	0.549811	0.544313	0.857532	0.341133	0.29233	0.255991	0.847273	0.335104	0.418342	0.532179	0	0.431499	0.278313	0.673379	0.614852	0.673878	0.424643	0.204728	0.207838	0.298106
CHEK2	0.00695069	0.00808271	0.00610926	0.0186203	0.0195785	0.022639	0.0214963	0.00725528	0.00539662	0.00353462	0.0177778	0.0031702	0.00111953	0	0.00714508	0.0151301	0	0.0151452	0.0108997	0.00971122	0.00270182	0.00460277	0	0.00823651	0.0070476	0.00225908	0	0.0262253	0.027673	0.0174349	0.0203119	0.0170278	0.00790816	0.00139582	0.0134728	0.00805511	0.00563513	0.00717602	0	0	0.00214228	0.0093043	0.0266855	0	0.0092942	0.00851426	0.0134305	0.0093681
HSCB	0.0917316	0.0918524	0.0732761	0.13472	0.063821	0.0631693	0.0797169	0.0982829	0.0936777	0.0773107	0.0762184	0.0724803	0.0752633	0.102689	0.156735	0.131494	0	0.10221	0.0971301	0.0773125	0.0801338	0.069866	0.10883	0.0579073	0.0440597	0.0707595	0	0.103882	0.0950727	0.114759	0.117866	0.068344	0.0924653	0.100867	0.0985086	0.087987	0.0572448	0.0871904	0	0.111222	0.0816704	0.0745802	0.153831	0.098373	0.102437	0.0593042	0.0927907	0.0798509
CCDC117	0.0714277	0.0370375	0.0332984	0.0526492	0.0475999	0.0504942	0.10672	0.0352647	0.0346167	0.0535327	0.0519223	0.0213516	0.0154104	0.0193656	0.0335179	0.0398314	0	0.0326383	0.0443636	0.0336776	0.0350717	0.0171916	0.0162371	0.0320146	0.0530035	0.0605371	0	0.0893246	0.0461871	0.0589554	0.0423814	0.0458375	0.0484675	0.0233619	0.00253407	0.0360433	0.06912	0.0526515	0	0.0285124	0.0241978	0.0747931	0.0388318	0.102513	0.087018	0.0154656	0.0336552	0.0770641
XBP1	0.0156452	0.0212827	0.0332332	0.0805266	0.048263	0.0718874	0.0724213	0.0343028	0.0606721	0.0174339	0.0274465	0.0143879	0.0233657	0.0548416	0.0262012	0.0431062	0	0.0390362	0.0576568	0.0311837	0.0379628	0.0221357	0.0212796	0.0488043	0.0385181	0.0283709	0	0.039461	0.0557565	0.0441441	0.0176006	0.0304582	0.0377981	0.039267	0.00812429	0.0215334	0.0548315	0.0337009	0	0.0276558	0.0464423	0.0350253	0.0507025	0.0303068	0.0480365	0.031341	0.0255595	0.0316616
ZNRF3	0.152578	0.176328	0.146618	0.220678	0.177142	0.203461	0.156723	0.188595	0.133152	0.114837	0.164357	0.134702	0.117541	0.219324	0.216727	0.215875	0	0.16184	0.113965	0.214383	0.140309	0.102633	0.16406	0.155635	0.13809	0.194993	0.415969	0.203628	0.15026	0.271363	0.227067	0.136023	0.175475	0.197242	0.212917	0.173542	0.138706	0.156233	0	0.164665	0.179518	0.141189	0.218994	0.148701	0.171233	0.225108	0.175993	0.165929
C22orf31	0	0	0	0	0.00140327	0	0	0	0	0	0	0	0	0	0	0	0	0.000866265	0.00143705	0	0	0	0	0	0	0	0	0	0	0	0	0	0	0	0	0	0	0	0	0	0	0	0	0	0	0	0	0
KREMEN1	0.0340138	0.0176065	0.00949136	0.0294208	0.00765325	0.0178941	0.00714099	0.00889548	0.0126778	0.00806836	0.00399428	0.003791	0.0205487	0.0340965	0.0124572	0.0160045	0	0.015618	0.00249793	0.0192511	0.0240194	0.0126418	0.0102652	0.0254666	0.0264372	0.00850827	0	0.00401682	0.0242253	0.0224372	0	0.0127496	0.0165454	0.00601827	0.0413744	0.0187434	0.00757522	0.0331633	0	0.042352	0.0112341	0.00827535	0.00756877	0	0	0.0143814	0.0127484	0.011308
EMID1	0.00091429	0.0080128	0.00510843	0.0164101	0.0115764	0.0105489	0.0142571	0.016877	0.0121152	0.0056825	0.0132816	0.00827091	0.00872438	0.0182009	0.00261307	0.0150919	0	0.0210116	0.00851386	0.00994162	0.00216803	0.0066035	0.0241627	0.002047	0.013104	0.0123809	0	0.0156666	0.0102016	0.00215549	0.00939515	0.0261653	0.0262987	0.0232193	0.0131718	0.00669356	0.00359313	0.00913515	0	0.00824259	0.00573405	0.0281685	0	0	0.0344063	0.00638313	0.00309465	0.00974829
RHBDD3	0.101042	0.128626	0.0941778	0.126509	0.128018	0.115514	0.114405	0.114575	0.0989367	0.0842463	0.139551	0.12224	0.15002	0.201081	0.19525	0.196183	0.298509	0.156297	0.0974094	0.11535	0.127968	0.068774	0.120791	0.119889	0.117033	0.162429	0.0577415	0.0993179	0.103225	0.157314	0.273882	0.104941	0.13948	0.0834582	0.156008	0.105174	0.140925	0.120248	0	0.138573	0.177164	0.151641	0.181665	0.223118	0.103635	0.0958592	0.147248	0.153235
EWSR1	0.239344	0.282513	0.187041	0.283154	0.282833	0.298101	0.2794	0.22466	0.176488	0.150962	0.199741	0.16556	0.207981	0.24579	0.281899	0.281602	0	0.244399	0.19239	0.20807	0.192322	0.139972	0.204432	0.150143	0.214108	0.270162	0.161531	0.301524	0.305493	0.275972	0.340836	0.244212	0.213222	0.146583	0.197008	0.168483	0.292928	0.310133	0	0.194014	0.207377	0.299028	0.357074	0.307004	0.268017	0.146247	0.247372	0.199846
GAS2L1	0.0489113	0.0536385	0.0483215	0.0543994	0.0367385	0.0379615	0.083254	0.0964976	0.063493	0.0439493	0.0346826	0.0179651	0.0749639	0.0789621	0.0555602	0.0708423	0.157068	0.0293456	0.0688248	0.0324097	0.0509309	0.0193787	0.0458187	0.0447692	0.0741231	0.0122722	0	0.0317827	0.0506976	0.0431657	0.115102	0.0783882	0.0566889	0.0281854	0.0797327	0.0227255	0.0724308	0.0796798	0	0.0507398	0.0316346	0.0397155	0.0183254	0.0586682	0.0247507	0.0547187	0.0445115	0.035706
RASL10A	0.0101357	0.0487568	0.00939234	0.0333554	0.0296163	0.0375677	0.025737	0.0453382	0.0130927	0.00733676	0.0230852	0.00295377	0.0305929	0.0166597	0.00379431	0.0307484	0.574751	0.0114061	0.0169948	0.0249727	0.0346435	0.00567782	0.0273784	0.0183051	0.0107592	0.0387665	0	0.0575331	0.0395975	0.0290692	0.10164	0.0350509	0.0322584	0.00290726	0	0.0108348	0.0267047	0.0143834	0	0.00751842	0.012487	0.0167901	0.013472	0.0137798	0.0183243	0.0172363	0.00402944	0.00582067
AP1B1	0.176586	0.164004	0.135427	0.203709	0.189353	0.209422	0.134213	0.157416	0.143754	0.142071	0.119164	0.166527	0.15527	0.196877	0.203364	0.188964	0.0799554	0.202943	0.139759	0.182668	0.166076	0.0965952	0.210929	0.123719	0.133384	0.221021	0	0.135813	0.219746	0.184187	0.255931	0.193148	0.171681	0.105678	0.154952	0.146139	0.159695	0.144468	0	0.203355	0.163937	0.0939305	0.241631	0.240923	0.095831	0.136312	0.100351	0.0949034
RFPL1	0	0	0.00220708	0.0127353	0.00480347	0.00473284	0.00181538	0.00181847	0.00508565	0.00161072	0.000936093	0.00342866	0	0.0112145	0	0.0156626	0	0.00612716	0.00410358	0.00223962	0.00408067	0.00327399	0	0.00775186	0	0	0	0.0034877	0.0233551	0	0.00437531	0.00900708	0.00100419	0.014839	0.00217528	0	0.00309864	0.00269511	0	0.00615501	0.00661954	0	0.00704428	0	0.00292369	0.00530954	0	0.00183425
NEFH	0.0401657	0.0248719	0.0230476	0.037587	0.0365914	0.0374047	0.110502	0.0428677	0.0536585	0.026492	0.0171866	0.0519156	0.0416984	0.0347258	0.0639567	0.0604454	0	0.0358031	0.0581638	0.0494271	0.0513798	0.0237637	0.0700048	0.0485313	0.043418	0.0636229	0	0.0391023	0.0449367	0.0564695	0.101745	0.055713	0.0273454	0.0404058	0.0347859	0.0217132	0.0332541	0.0439085	0	0.030422	0.0160757	0.0126844	0.0966821	0.0392008	0.0541172	0.0325108	0.022441	0.0722484
THOC5	0.136329	0.0578954	0.0882699	0.114303	0.0797141	0.0709503	0.110506	0.118768	0.0962468	0.0705271	0.0700313	0.0821964	0.099059	0.160927	0.0965615	0.148043	0.310548	0.135622	0.0962075	0.0976077	0.0914594	0.0734063	0.119694	0.0745574	0.0555974	0.103582	0	0.123601	0.132669	0.0826167	0.0838055	0.156851	0.0968771	0.0687576	0.130754	0.108529	0.152929	0.111348	0	0.100121	0.103402	0.218625	0.180589	0.103387	0.0698506	0.0809646	0.0823372	0.120972
NIPSNAP1	0.129473	0.131712	0.123636	0.160263	0.173945	0.0725936	0.0632791	0.119479	0.109574	0.102666	0.0771173	0.110589	0.156783	0.143662	0.179593	0.16056	0	0.204121	0.0841862	0.146596	0.116028	0.0986873	0.167439	0.0847763	0.088662	0.108688	0	0.0914824	0.203795	0.154089	0.144975	0.163058	0.136381	0.106575	0.189372	0.130942	0.160992	0.187158	0	0.11972	0.147625	0.220081	0.278395	0.0563677	0.0896138	0.0901508	0.139259	0.0729365
NF2	0.284712	0.218444	0.20777	0.286809	0.269253	0.209773	0.179886	0.238371	0.157234	0.148588	0.188365	0.232539	0.168655	0.262709	0.25464	0.23089	0.57953	0.213288	0.186424	0.210717	0.223258	0.171348	0.240073	0.111102	0.163056	0.233597	0.465147	0.31568	0.368249	0.347374	0.420504	0.277407	0.250668	0.170188	0.350481	0.184483	0.279174	0.294567	0	0.350601	0.229642	0.411651	0.488346	0.196943	0.226526	0.187609	0.201273	0.161966
CABP7	0.0360731	0.00885604	0.0183466	0.0204014	0.013365	0.00785904	0.027336	0.0507294	0.0233657	0.0047181	0.0158615	0.00386618	0.0247101	0.0296089	0.00328019	0.00869753	0	0.0139816	0.0233888	0.00656563	0.00621096	0.0266488	0.0141322	0.0129313	0.021042	0.0115564	0	0.0118215	0.0282834	0.038028	0.0199957	0.0273104	0.0107754	0.0160197	0.00175626	0.00408281	0.0157231	0.0107207	0	0.0137223	0.0266134	0.00880063	0.0622161	0.00961326	0.029417	0.0318603	0.00143983	0.014867
ZMAT5	0.0901099	0.0367919	0.0347577	0.0367816	0.0436829	0.0384169	0.0656003	0.0692714	0.0397621	0.0296081	0.0158183	0.0223282	0.0339599	0.0738356	0.0678536	0.0678894	0	0.0510667	0.0414546	0.0369977	0.0540108	0.0474469	0.0302609	0.0411452	0.0299523	0.040222	0	0.0712374	0.0433361	0.0201409	0.0702513	0.0411687	0.0583358	0.0179497	0.0125836	0.0253302	0.0453533	0.0437706	0	0.097226	0.056328	0.0370494	0.101225	0.0382069	0.0448905	0.0386444	0.0653083	0.0323128
UQCR10	0.156095	0.0892713	0.1147	0.366011	0.334373	0.236275	0.352638	0.212549	0.170128	0.0790098	0.117991	0.0582127	0.150538	0.147892	0.0786368	0.198236	0	0.132655	0.252727	0.127838	0.177081	0.0842335	0.0686157	0.0740838	0.154631	0.120318	0	0.181797	0.474014	0.250682	0.194383	0.162203	0.110515	0.13302	0.102327	0.0490883	0.249147	0.175696	0	0.11841	0.100182	0.0827804	0.25701	0.128712	0.200869	0.11992	0.0571147	0.125086
ASCC2	0.190484	0.128309	0.118546	0.114333	0.124467	0.107324	0.0729186	0.120243	0.118003	0.0899756	0.125637	0.0901409	0.0818129	0.119384	0.128026	0.110273	0	0.155783	0.0864532	0.115461	0.10926	0.0796077	0.133299	0.055577	0.0755142	0.107459	0	0.149142	0.11013	0.101393	0.131493	0.0967682	0.0938304	0.0837015	0.0963846	0.111983	0.102453	0.0836858	0	0.137196	0.0857015	0.117475	0.156791	0.0881263	0.0701307	0.0926025	0.115315	0.0837047
MTMR3	0.413377	0.414225	0.21871	0.391793	0.352312	0.393382	0.245758	0.263497	0.20423	0.232237	0.237984	0.27987	0.302944	0.325745	0.357005	0.270366	0.328505	0.339024	0.220605	0.312508	0.249579	0.176877	0.364304	0.173676	0.231579	0.281373	0.79578	0.421758	0.316778	0.483372	0.485937	0.251211	0.293181	0.2175	0.280292	0.258364	0.293323	0.346729	0	0.343143	0.272718	0.291994	0.431117	0.383948	0.328074	0.195949	0.205409	0.161316
HORMAD2	0.00728119	0.00328542	0.00213633	0.0153593	0.00217403	0	0.0033592	0.00241815	0.00290806	0.000617196	0.00342953	0	0.00260199	0.00335571	0.000914755	0.0017713	0	0.00240629	0	0	0.000538982	0.00681222	0	0.0206995	0	0	0	0.00839592	0.0290229	0.00191982	0	0.0179019	0.00680656	0.00624442	0	0.000712626	0.00183745	0	0	0	0.00371695	0.00723046	0	0	0	0.00345585	0.00576701	0.0802111
OSM	0	0	0	0.00183144	0	0	0.00440048	0	0	0	0	0	0	0	0	0	0	0	0.00142184	0	0	0	0	0.00311072	0.00069701	0	0	0	0.00499843	0	0	0.0032	0	0	0	0	0.00305816	0	0	0	0	0	0	0.0082699	0.00499263	0	0	0.0167123
CASTOR1	0.00226473	0.00384426	0.00241178	0.0124516	0.00518928	0.00607291	0.00534317	0.0107254	0.00428935	0.00168205	0.00111619	0.00363012	0.00389992	0	0.0241854	0.0126842	0	0.01408	0.0115002	0	0.00680763	0.00217937	0	0	0.00867975	0.00194727	0	0	0	0.0138895	0.0120679	0.00876124	0.00922408	0.00143107	0	0.00569359	0.00184502	0.00176451	0	0.00124299	0.0034662	0	0.010013	0	0	0.00548626	0.00552105	0.00373444
TBC1D10A	0.0158304	0.00791721	0.0259633	0.0111184	0.0221492	0.00607869	0.025193	0.01216	0.0214854	0.0111777	0.0257488	0.022706	0.0140631	0.0379088	0.0198949	0.022712	0	0.0414329	0.0108964	0.013669	0.0207682	0.0276426	0.0383094	0.0113895	0.01279	0.00258939	0	0.00358953	0.00727056	0.0291867	0.0224472	0.0191699	0.0100087	0.00919175	0.00263974	0.0125787	0.023775	0.0106363	0	0.0596552	0.0154632	0.0163071	0.0252081	0.00893821	0.0101824	0.0126663	0.0438348	0.0393019
SF3A1	0.056715	0.0266724	0.0450514	0.0895953	0.0448675	0.0915293	0.117827	0.0634701	0.056466	0.0303592	0.0629483	0.0601571	0.0690876	0.0548737	0.0448955	0.0584535	0.311771	0.0203446	0.0788955	0.0555363	0.0597115	0.0408001	0.077603	0.065426	0.0506255	0.0631558	0	0.069446	0.0706178	0.0215109	0.0230714	0.0407429	0.0467723	0.0571033	0.065748	0.0412106	0.101123	0.0307173	0	0.0599359	0.0355959	0.0511678	0.0529345	0.0517583	0.0656815	0.0563871	0.0547625	0.0328205
CCDC157	0.0173225	0.0082288	0.0175888	0.0534827	0.0315781	0.0161007	0.0333383	0.01828	0.0300841	0.0199908	0.0172095	0.0217088	0.0154604	0.0621142	0.0503497	0.0824269	0	0.0787183	0.0209236	0.0425941	0.0342851	0.0203698	0.0326452	0.0341773	0.0160016	0.0149591	0	0.00900594	0.0296545	0.0210472	0.0043409	0.0113669	0.0128529	0.0179883	0	0.0231653	0.0272904	0.0352091	0	0.0130922	0.0281253	0.0319339	0.0417414	0.00320255	0.0346081	0.0128447	0.0157892	0.026286
RNF215	0.0512527	0.0778854	0.0859695	0.128808	0.113736	0.0748857	0.0992478	0.119252	0.103867	0.0500702	0.0773857	0.0737569	0.0930303	0.087691	0.139283	0.10006	0	0.105609	0.0654072	0.147468	0.0963874	0.0652647	0.0666989	0.0841501	0.0770219	0.13905	0	0.0841688	0.101357	0.0922557	0.220808	0.130922	0.113581	0.0635904	0.0403852	0.107337	0.10523	0.0650054	0	0.0908063	0.122351	0.174985	0.140942	0.163493	0.0807463	0.0970209	0.143102	0.104648
SEC14L2	0.0045206	0.00451635	0.015481	0.0209238	0.00421348	0.0119413	0.0190035	0.00122895	0.0150121	0.0104968	0.00175761	0.0300867	0.00668394	0.0194874	0.0286567	0.0194351	0	0.0344026	0.0174826	0.0162826	0.0255805	0.0160184	0.0307286	0.0345538	0.00460134	0.00326086	0	0.0034877	0.0329591	0.0166701	0.0502355	0.0214493	0.016221	0.0148545	0	0.0175271	0.00929723	0.00676081	0	0.0142263	0.034629	0.00632439	0.0359086	0.0149878	0.00848572	0.0155699	0.023111	0.0340379
AC004832.3	0	0	0	0	0	0	0.00264242	0	0	0	0	0	0	0	0	0	0	0	0	0	0	0	0	0	0	0	0	0	0	0	0	0	0	0	0	0	0	0	0	0	0	0	0	0	0	0	0	0
MTFP1	0	0	0	0.00497312	0.00224312	0.00406961	0.00165045	0.000847213	0.00236969	0	0	0.00578282	0.00064146	0.0069616	0	0.00744203	0	0.00179371	0.00134802	0	0.00226759	0	0.0012732	0	0.0026626	0.0127368	0	0.010461	0	0	0.00262476	0	0.00432999	0	0	0.000727979	0	0	0	0.00984712	0	0	0	0.0211763	0.00252736	0	0	0.00301776
SEC14L3	0.00152943	0.00210983	0	0.00265611	0	0	0.00418096	0	0	0	0.00419221	0	0.000823336	0	0	0	0	0	0	0.00127183	0.00428511	0.000826635	0	0	0.000900696	0.0049028	0	0	0	0	0	0.00550398	0.000361709	0	0	0	0.000989735	0	0	0	0.00117995	0	0	0	0	0	0.000664505	0.0020318
SEC14L4	0	0.00105224	0.00345178	0.00197975	0.00481663	0	0.00483432	0	0.000988849	0.00388856	0.00203956	0	0.00129782	0.00367726	0.00230695	0	0	0	0	0	0.00143801	0.000261246	0	0	0.00206964	0	0	0.000770747	0.00727625	0	0	0	0	0	0	0	0.00110094	0.00327402	0	0	0.00459622	0.010666	0	0	0	0.0194455	0	0.0173338
SEC14L6	0.00157315	0.000915869	0.00211647	0.0028211	0.00195298	0.00501661	0	0.00295457	0.00335242	0	0	0.00157421	0.000933075	0	0	0.00297266	0	0.00137339	0	0.000658204	0.000455019	0	0.00583068	0	0.00115852	0.00374463	0	0.00574678	0.0030354	0.00480724	0.0137262	0.00550398	0.0017957	0	0	0.00955537	0.00118871	0.00202028	0	0	0	0	0.00154314	0	0	0.0108848	0.00214598	0.0184295
GAL3ST1	0.00907546	0.00883132	0.00460019	0.0021287	0.00463511	0.00715512	0.0443152	0.011236	0.00516774	0.0111403	0.00185143	0.0095352	0.0146292	0	0.00821895	0.00848946	0	0.0120173	0.00660976	0.00565326	0.0082315	0.0156687	0.0456929	0.00466891	0.00297227	0.0121471	0	0.00617004	0.025313	0.0375792	0.0374576	0.00443098	0.0211062	0.0187525	0.0232694	0.00719771	0.0203961	0.0169292	0	0.0220441	0.00426047	0.0149833	0.00744188	0.0369318	0.0147353	0.0210132	0.00511992	0.0761762
PES1	0.0374633	0.0226014	0.0336556	0.0481472	0.0371098	0.0251142	0.0461314	0.0331547	0.0356792	0.0242994	0.0457796	0.0345928	0.0299925	0.0582242	0.0550107	0.110338	0	0.0205086	0.0473734	0.0452174	0.0313401	0.0205103	0	0.0232176	0.0389797	0.0234773	0	0.0255895	0.0583169	0.0506228	0.0710932	0.0471426	0.0329979	0.0414351	0.038031	0.0305126	0.0209845	0.0256734	0	0.0107903	0.0378443	0.0409557	0.0654498	0.00842398	0.0220042	0.0340022	0.0438093	0.0335762
TCN2	0	0.0100676	0.0104825	0.014852	0.0115046	0.012096	0.0122397	0.0242122	0.0128463	0.00197561	0.00030238	0.00313967	0.0126508	0.0117457	0.013979	0.00555668	0	0.0148992	0.008999	0.00477493	0.00506678	0.0113186	0.00434451	0.0156723	0.0127233	0.0184366	0	0.00657622	0.0105006	0.0269315	0	0.0106862	0.0120658	0.0111508	0.0316135	0.0186813	0.0118003	0.00604867	0	0.00748562	0.0164092	0	0.0248238	0.00570358	0.00971171	0.0143833	0.00329095	0.0135878
SLC35E4	0.0535057	0.0451516	0.0574046	0.109149	0.0709203	0.0525189	0.0440402	0.0540488	0.05614	0.0315717	0.0535778	0.029531	0.0444634	0.0749025	0.0804238	0.0719645	0	0.0684759	0.0789832	0.0664251	0.0612867	0.0578203	0.0999856	0.0374613	0.0324548	0.0753302	0.0577415	0.0498119	0.0502207	0.0449145	0.0239498	0.0862696	0.0548768	0.0509326	0.073626	0.0572769	0.0661506	0.0482815	0	0.0913008	0.0601586	0.0700508	0.127649	0.0673862	0.0626621	0.0809852	0.112646	0.101828
DUSP18	0.0824489	0.0220087	0.0376855	0.0509681	0.064222	0.0222001	0.0779899	0.0454023	0.0349634	0.0316101	0.0399189	0.0514998	0.0421118	0.0273892	0.0813328	0.0439528	0.204377	0.0195183	0.0250653	0.0422051	0.0333543	0.0202865	0.028946	0.0188638	0.0321978	0.0441809	0	0.0394395	0.0405317	0.0449826	0.134947	0.0416404	0.0647612	0.0457173	0.0125836	0.0253364	0.0949052	0.0733345	0	0.0313133	0.0398041	0.0317364	0.0378001	0.0353835	0.0252658	0.0274457	0.0243333	0.0340761
OSBP2	0.605171	0.501041	0.257639	0.485802	0.510964	0.427293	0.348599	0.347526	0.243619	0.279382	0.39817	0.385182	0.411007	0.317744	0.396806	0.443239	1.14648	0.327884	0.268452	0.36111	0.285663	0.182277	0.562781	0.209751	0.309037	0.449837	0.953868	0.528264	0.445212	0.549883	0.808503	0.326878	0.355929	0.240662	0.61388	0.291735	0.363871	0.537451	0	0.530519	0.326592	0.551239	0.543894	0.543557	0.405896	0.21743	0.248622	0.257306
MORC2	0.0895936	0.0764174	0.0634004	0.0567732	0.0646299	0.0820879	0.0849718	0.075153	0.078016	0.0443921	0.076357	0.0547479	0.0852011	0.0826014	0.0786893	0.116201	0.178729	0.0743406	0.0703807	0.0828695	0.0707415	0.0585107	0.111699	0.0543625	0.0627972	0.0811213	0	0.0965449	0.0564443	0.112629	0.0963595	0.0843859	0.0537086	0.0594064	0.0351778	0.0855186	0.110026	0.07188	0	0.0577823	0.0986664	0.0757998	0.131193	0.0603184	0.0720196	0.0379342	0.0442269	0.089278
SMTN	0.00510233	0.0399272	0.00785851	0.0216513	0.014405	0.0220329	0.0177267	0.00676359	0.00664984	0.00606297	0.00644837	0.00204879	0.022928	0.0186743	0.0325319	0.0133988	0	0.0156765	0.0116498	0.0233575	0.0296938	0.0049283	0.0101611	0.0120296	0.0130794	0.0246304	0	0.0131271	0.0170936	0.0187102	0.0262047	0.012566	0.0130484	0.00287411	0	0.00357768	0.0210158	0.00204888	0	0.0108663	0.00767699	0	0.00722087	0.00428206	0.00565871	0.0197585	0.00578382	0.0156438
SELENOM	0.095301	0.0609032	0.0702589	0.241511	0.117123	0.12138	0.231907	0.108822	0.142812	0.0438733	0.078153	0.0202881	0.123525	0.103622	0.0466867	0.115459	0.382905	0.119378	0.184322	0.0790988	0.107816	0.0921088	0.0500656	0.121649	0.0875182	0.0596664	0.57969	0.117723	0.227973	0.0534973	0.184349	0.129638	0.078911	0.0586212	0.0216117	0.0351892	0.124295	0.0959234	0	0.100001	0.0884086	0.0661295	0.146705	0.071119	0.152538	0.119846	0.0412673	0.0961842
INPP5J	0.0159565	0.0397228	0.0197768	0.0596235	0.0383938	0.0268672	0.0372889	0.0136176	0.0523393	0.0269634	0.0166557	0.04562	0.0420661	0.0459694	0.046758	0.0269245	0	0.0676907	0.0480507	0.0460272	0.0423427	0.015849	0.0320802	0.0406119	0.0107269	0.0120265	0	0.0440828	0.0191618	0.0161685	0.0603719	0.113635	0.0313372	0.0206396	0.0175142	0.0234617	0.0309537	0.0237987	0	0.0323325	0.0367361	0.0185854	0.0306733	0.00568941	0.0530345	0.010389	0.0361889	0.0158983
PLA2G3	0	0.00534218	0	0	0.00310778	0.00315447	0	0	0.00131627	0	0	0	0.00112793	0.00185284	0	0.00376618	0	0	0	0	0	0.000496253	0	0	0	0	0	0	0	0	0	0	0.0010389	0	0	0.00233568	0.00215437	0	0	0	0	0	0	0	0.00238904	0	0	0
RNF185	0.166996	0.155275	0.096813	0.131303	0.162586	0.168466	0.0986834	0.125072	0.0973185	0.100218	0.131237	0.11999	0.13415	0.115926	0.0901781	0.129476	0	0.131729	0.112545	0.134621	0.15457	0.0865477	0.202029	0.0808825	0.0920924	0.093724	0.0577415	0.116903	0.141425	0.157736	0.220121	0.130131	0.114646	0.0766341	0.151838	0.119357	0.173117	0.0926166	0	0.158844	0.109749	0.122291	0.145708	0.088092	0.157231	0.0809603	0.0786535	0.266556
LIMK2	0.0801126	0.0970994	0.0935382	0.0992054	0.107331	0.0399818	0.133642	0.0736712	0.100697	0.0645207	0.101006	0.0914882	0.0870526	0.14826	0.144521	0.156132	0.171672	0.113596	0.056986	0.125284	0.0599622	0.0881238	0.142801	0.0813559	0.070415	0.0959619	0	0.129302	0.124011	0.127822	0.192071	0.0833397	0.107112	0.0814493	0.150831	0.112539	0.141581	0.150385	0	0.0741972	0.115685	0.154042	0.161011	0.0872011	0.0894767	0.0579193	0.084532	0.698845
PIK3IP1	0.091066	0.0848276	0.0625972	0.0749599	0.103463	0.124542	0.0665231	0.0940361	0.100882	0.0360899	0.0877991	0.0303936	0.0562443	0.12135	0.0678058	0.114808	0.372254	0.100457	0.0853039	0.0586305	0.0705127	0.0886051	0.0785448	0.0725254	0.0692838	0.0970743	0	0.0821778	0.0698552	0.0684043	0.154768	0.160382	0.0744104	0.0559072	0.051787	0.0495929	0.0781828	0.0395016	0	0.068265	0.0945057	0.104042	0.151526	0.0588174	0.0455262	0.105015	0.0467549	0.0314354
PATZ1	0.0423892	0.0387812	0.0501907	0.0449536	0.0557051	0.0578173	0.0373368	0.0246053	0.0419385	0.0356676	0.0360293	0.0362726	0.0188929	0.02636	0.0288368	0.0456654	0	0.0386658	0.0529216	0.0378995	0.0378115	0.0394854	0.0479352	0.0315217	0.0253207	0.0340303	0	0.0343403	0.0456769	0.031212	0.0792578	0.0498201	0.0362797	0.0331685	0.0289101	0.0267027	0.035072	0.0324837	0	0.0371122	0.0203201	0.0394334	0.03116	0.0194948	0.0447271	0.0458093	0.0525179	0.0196495
DRG1	0.112501	0.14324	0.106306	0.2049	0.127355	0.164884	0.145216	0.12626	0.126665	0.0943242	0.107735	0.102111	0.110522	0.179071	0.178289	0.17665	0.346965	0.181017	0.135508	0.115989	0.116831	0.102049	0.193244	0.0915488	0.106493	0.12391	0.161531	0.164574	0.226297	0.197495	0.133915	0.162567	0.114128	0.113376	0.1472	0.0939029	0.127865	0.139005	0	0.146112	0.142961	0.160475	0.226533	0.137703	0.0947579	0.0720005	0.106892	0.223419
EIF4ENIF1	0.216941	0.142751	0.124868	0.199528	0.168459	0.188811	0.140292	0.143019	0.126043	0.124677	0.128339	0.0726743	0.132664	0.176812	0.138009	0.146897	0.229492	0.170028	0.137174	0.147044	0.116096	0.0894791	0.182236	0.113662	0.114515	0.0994467	0.415969	0.160252	0.204101	0.181243	0.22188	0.189822	0.121413	0.136087	0.216392	0.116546	0.142888	0.124662	0	0.167372	0.0970875	0.129402	0.209595	0.102304	0.114019	0.0926275	0.112538	0.133867
SFI1	0.232493	0.188455	0.132592	0.179273	0.183093	0.132133	0.12051	0.174378	0.126828	0.102419	0.13217	0.12409	0.112212	0.146567	0.245721	0.160685	0	0.153071	0.0970838	0.169172	0.13436	0.110204	0.138453	0.0794151	0.0953713	0.158621	0	0.218069	0.154697	0.143012	0.322132	0.139937	0.168071	0.118753	0.188092	0.151823	0.137665	0.246982	0	0.157909	0.142912	0.17903	0.256431	0.178636	0.132973	0.0803843	0.0893678	0.119599
PISD	0.305406	0.349055	0.184235	0.259968	0.332815	0.254373	0.181415	0.261517	0.183549	0.148878	0.21786	0.26158	0.263604	0.295292	0.28463	0.285436	0.663243	0.266846	0.193568	0.306098	0.234729	0.136284	0.324818	0.14973	0.19211	0.31089	0	0.259535	0.303017	0.316208	0.449796	0.292568	0.249868	0.145838	0.353277	0.223932	0.197837	0.238244	0	0.216321	0.266486	0.250412	0.307928	0.254585	0.213764	0.107344	0.224773	0.121739
PRR14L	0.421082	0.301059	0.164697	0.28628	0.277623	0.225516	0.204014	0.212204	0.172377	0.161641	0.212885	0.232215	0.284778	0.251027	0.327362	0.230101	0	0.249041	0.153896	0.215158	0.204788	0.128204	0.283759	0.170935	0.194219	0.278929	0.537219	0.262656	0.221233	0.232051	0.458203	0.203335	0.243867	0.170176	0.465904	0.220813	0.237157	0.33031	0	0.221589	0.23488	0.312332	0.298122	0.385531	0.21746	0.11858	0.2122	0.182133
DEPDC5	0	0	0	0.00196207	0	0	0	0	0.000398492	0.000704872	0.000365971	0.00173428	0.00097395	0	0	0	0	0.00144692	0	0	0	0.00207166	0	0.00257348	0	0	0	0	0	0	0	0	0	0	0	0	0.000851524	0	0	0	0	0.00412226	0	0	0.000683055	0	0.00284566	0
Z82190.2	0.0494177	0.0391626	0.0254091	0.0774094	0.0229952	0.0083928	0.0436313	0.0487941	0.0307944	0.0172583	0.0177857	0.0448321	0.0198608	0.0315977	0.0684225	0.0292909	0.262524	0.0270101	0.0166408	0.0302924	0.0167244	0.0117765	0.0886613	0.0559761	0.0126071	0.0110254	0	0.0462003	0.0556517	0.0462309	0.100453	0.023281	0.0235277	0.0625351	0.0294829	0.0234033	0.0250736	0.0142611	0	0.0214511	0.0173709	0.0262764	0.0820026	0.0506338	0.0118208	0.0157495	0.0142345	0.105893
YWHAH	0.276592	0.172755	0.138954	0.253063	0.247156	0.282801	0.331162	0.289318	0.187783	0.130544	0.210003	0.150542	0.254511	0.192659	0.229769	0.237588	0.696034	0.16905	0.265785	0.154151	0.201171	0.11741	0.21948	0.146619	0.235515	0.247667	0	0.273995	0.333418	0.19316	0.703526	0.257327	0.213832	0.144604	0.290344	0.129173	0.248235	0.32637	0	0.176108	0.152749	0.158338	0.248117	0.308867	0.273441	0.108009	0.107818	0.211666
SLC5A1	0	0.00185135	0.00120902	0.00213526	0.0095283	0	0.00352056	0.00603725	0.00218509	0	0.00357519	0.0160274	0	0	0.00208575	0.00831511	0	0.00699979	0.00687018	0.0058029	0.00781042	0.0011927	0	0	0.00478157	0	0	0	0.00475952	0.00551942	0	0	0	0.00354647	0	0.00350984	0.00145702	0.00796962	0	0	0.00297197	0	0.00906985	0.0149585	0	0.00570149	0	0.00163193
C22orf42	0	0	0	0	0	0	0	0	0.000866399	0	0	0	0	0	0.000759073	0	0	0	0	0	0	0	0	0	0	0	0	0	0	0	0	0	0	0	0	0	0	0	0	0	0	0	0	0	0	0	0	0
RFPL2	0.0145472	0.0486621	0.0286955	0.0154359	0.00814825	0.00957403	0.0469722	0.0144528	0.0229702	0.0349137	0.0203659	0.00882452	0.0175138	0.0661407	0.0718893	0.0341251	0	0.0234199	0.0207183	0.0369617	0.0186615	0.0217713	0.0229298	0.00360858	0.00772753	0.0223578	0.415969	0.00778915	0.0331955	0.032372	0.0600972	0.0187334	0.045524	0.0106988	0.025635	0.00970658	0.056587	0.0228655	0	0.0519181	0.0178087	0.00750567	0.0252703	0.0756555	0.0117667	0.00722271	0.0152024	0.0746409
SLC5A4	0.134319	0.0276964	0.0301662	0.0260073	0.0282072	0.0364309	0.0318548	0.0215897	0.0187099	0.00716038	0.0176903	0.0241389	0.036517	0.087144	0.0902824	0.0132603	0	0.0881293	0.0180661	0.0539753	0.027054	0.0228733	0	0.026098	0.0133773	0.0213281	0.161531	0.0247847	0.0170274	0.00875569	0.0158434	0.0620424	0.00146544	0.0253576	0.0350366	0.0268725	0.0233922	0.00711494	0	0.0643632	0.0211704	0.0580139	0.0607713	0.0203103	0.0106012	0.00368998	0.0016037	0.0343663
RFPL3	0	0	0.00161927	0.00157167	0.00108321	0	0	0	0.00060174	0	0	0	0	0	0.00766381	0	0	0.00429225	0	0	0.0023697	0	0	0	0.000178202	0	0	0	0.00374944	0	0	0	0	0.00212976	0	0	0.00139258	0	0	0	0	0	0	0	0	0	0	0.0137408
RTCB	0.111014	0.0855756	0.0734677	0.13594	0.0745098	0.10782	0.142912	0.112397	0.100571	0.0814654	0.0945624	0.0834262	0.114189	0.179874	0.100223	0.121197	0.310548	0.0932816	0.117903	0.0807085	0.107546	0.0591411	0.0747286	0.0873797	0.0724979	0.0777579	0.415969	0.109872	0.110552	0.124485	0.241674	0.128023	0.0983864	0.117024	0.0718845	0.0795951	0.10967	0.166977	0	0.137896	0.0921585	0.117845	0.170898	0.118121	0.109077	0.104353	0.113428	0.121083
BPIFC	0.0154462	0.0122546	0.00427938	0.0148343	0.00231304	0.0239785	0.00397588	0.00670402	0.00582986	0.000450162	0.00618595	0.00589344	0.00600741	0.00366047	0.000757555	0.00194791	0	0.00539999	0.00929255	0.0120495	0.00595204	0.00596349	0.0208278	0.002047	0.00266016	0.0111909	0	0.00522189	0.0119935	0.00256247	0.0127598	0.0023115	0.00706144	0	0.017547	0.00296799	0.00558198	0.0284262	0	0.00600775	0.00464028	0.00483371	0.00559884	0.0207552	0.00290684	0	0.00478676	0.00750421
FBXO7	0.16205	0.115879	0.105924	0.147981	0.166479	0.176218	0.14941	0.106536	0.113778	0.0544815	0.103462	0.114609	0.0853689	0.143633	0.114533	0.131642	0.567057	0.123307	0.141835	0.101183	0.100691	0.109582	0.133074	0.0753713	0.116101	0.103478	1.10294	0.190633	0.152493	0.240106	0.0940678	0.186378	0.139539	0.116642	0.0281191	0.0860195	0.110244	0.190859	0	0.125906	0.114004	0.149031	0.119952	0.121396	0.138728	0.0697545	0.067542	0.095745
SYN3	0.756753	0.485101	0.331289	0.594288	0.639601	0.486842	0.339613	0.465571	0.385873	0.480334	0.458658	0.548365	0.550761	0.648143	0.755538	0.443092	1.36513	0.607546	0.426759	0.43816	0.52794	0.286789	0.660501	0.403179	0.401334	0.689651	0.532297	0.685053	0.559016	0.578516	0.805552	0.516209	0.394328	0.280796	0.87577	0.5956	0.295062	0.486204	0	0.556326	0.43206	0.880776	0.573765	0.828369	0.504391	0.604082	0.449244	0.450283
TIMP3	0.0539895	0.0407344	0.146933	0.235271	0.169509	0.0906968	0.128453	0.0783941	0.166115	0.0325581	0.0467947	0.0162002	0.044219	0.303403	0.0640345	0.205999	0	0.220558	0.141223	0.0469969	0.145887	0.0864543	0.0385615	0.0955587	0.0374136	0.0499692	0	0.0569969	0.265932	0.11828	0.0452619	0.162811	0.0401113	0.16214	0.0480807	0.0488081	0.105968	0.108098	0	0.0944781	0.124966	0.0629311	0.364222	0.080414	0.0757796	0.228379	0.0913874	0.0577627
LARGE1	0.602198	0.640574	0.30081	0.574969	0.580978	0.463182	0.28229	0.410474	0.410046	0.305894	0.412472	0.543794	0.53903	0.48649	0.549964	0.559005	1.28061	0.504608	0.404622	0.509081	0.510723	0.311512	0.585461	0.311031	0.395865	0.604504	0.730063	0.735722	0.548003	0.619609	0.775764	0.471091	0.415495	0.36849	0.625223	0.398812	0.417138	0.625022	0	0.565047	0.43957	0.741519	0.443684	0.679974	0.509668	0.333964	0.40469	0.398797
HMGXB4	0.197596	0.166388	0.127999	0.152418	0.155295	0.103878	0.16021	0.167388	0.155362	0.0932183	0.127978	0.167076	0.194016	0.196073	0.194185	0.207157	0	0.220188	0.116678	0.152575	0.125619	0.110154	0.138814	0.140426	0.112071	0.195827	0	0.13465	0.224524	0.180604	0.252234	0.209412	0.18277	0.157424	0.216092	0.161257	0.22055	0.165488	0	0.181036	0.161247	0.23901	0.27155	0.147133	0.116449	0.0729919	0.114821	0.101116
TOM1	0.0957265	0.149899	0.100928	0.154708	0.182727	0.136177	0.0961811	0.135534	0.11306	0.0896631	0.116255	0.0824299	0.156021	0.167562	0.154648	0.166886	0.262524	0.224938	0.134045	0.138174	0.147619	0.0919636	0.0954352	0.0887105	0.124837	0.163225	0	0.0995424	0.14397	0.122162	0.142917	0.146479	0.105015	0.0885505	0.0894497	0.100665	0.127712	0.118287	0	0.130455	0.128548	0.16048	0.136412	0.130503	0.10784	0.0838822	0.0976074	0.0878613
HMOX1	0	0	0.00081696	0.00187436	0	0	0	0.00383441	0	0	0	0	0.000960444	0	0	0	0	0.00706753	0	0	0	0.00124064	0.00268647	0.00396713	0	0	0	0	0.0083111	0	0	0	0.00353489	0	0	0	0	0	0	0	0	0	0	0	0	0	0.00224913	0.00400116
MCM5	0.00950354	0.0064157	0.00118281	0.00202528	0	0.00916329	0.000951072	0.00356613	0.00466897	0.000907996	0.00550783	0.000790219	0.000670903	0.00855746	0.00898978	0	0	0.00753419	0.00552509	0.000679934	0.00289482	0.00137442	0.0021169	0.00169073	0.00136578	0.00327662	0	0.0034493	0.00234081	0	0.022154	0.0111735	0	0.00340703	0	0.00195517	0	0	0	0.00518433	0.00162655	0	0.015242	0	0.00255787	0	0	0.0037874
RASD2	0.102357	0.0528888	0.0273596	0.0663001	0.0641768	0.0816235	0.103474	0.063267	0.0442868	0.0405945	0.0665431	0.0583326	0.0810159	0.028383	0.0540862	0.0199567	0.204377	0.0301766	0.0587483	0.0496997	0.0727997	0.0379039	0.112063	0.0170874	0.0844484	0.0855913	0.415969	0.0741219	0.0494403	0.0480775	0.141161	0.0777251	0.0806246	0.0361934	0.0626041	0.0326557	0.0463343	0.0314164	0	0.0367132	0.0188929	0.0567855	0.0763195	0.108632	0.123426	0.0378614	0.0243485	0.0531042
MB	0.00283328	0	0.00212647	0	0.000569645	0.00237254	0	0	0	0	0	0	0.00112873	0	0	0	0	0	0	0	0	0.00257368	0	0	0.00293101	0	0	0	0.00349586	0	0.0224909	0	0.000781973	0	0	0.00260192	0	0	0	0	0.00187897	0	0	0	0.00294604	0	0	0.00301776
APOL6	0.0412624	0.0437529	0.0141974	0.0295966	0.0291675	0.0170856	0.0165375	0.0459305	0.0226076	0.0271046	0.0297138	0.0157398	0.041539	0.0326146	0.0205683	0.0348433	0	0.0207119	0.0379461	0.0191636	0.0191578	0.0289584	0.0122745	0.0262523	0.0345482	0.011641	0	0.0321023	0.0257929	0.0195839	0.0432967	0.0278839	0.0242409	0.0166757	0.0403009	0.026864	0.0311823	0.0209962	0	0.0111513	0.0194561	0.0446117	0.0647192	0.0094683	0.0348602	0.0177131	0.0118281	0.0358273
APOL5	0	0.00129877	0.000623407	0.00368098	0	0	0	0.000974306	0.00331492	0	0	0.00159845	0.00308537	0	0	0	0	0.00237321	0.000501799	0	0	0.000542907	0	0.00147618	0	0.00112689	0	0	0	0	0	0	0.00113	0	0	0.00618084	0.000836727	0	0	0	0	0	0.0140615	0	0.00317455	0	0	0
RBFOX2	0.619249	0.477534	0.167571	0.398101	0.381597	0.429589	0.22922	0.246919	0.160468	0.190953	0.32855	0.406307	0.377074	0.141152	0.386171	0.217975	0.918044	0.241194	0.185554	0.268259	0.188386	0.0909935	0.489394	0.0840616	0.260017	0.468258	0.509257	0.481641	0.361033	0.466458	0.838971	0.207176	0.210434	0.202095	0.666286	0.231413	0.284921	0.387459	0	0.406991	0.250339	0.596667	0.3704	0.609251	0.297729	0.170525	0.21625	0.164249
APOL3	0	0	0	0	0	0	0.00245541	0	0	0	0	0	0	0	0.00143599	0	0	0.00149885	0	0	0	0	0	0.00728534	0	0	0	0	0	0.0054383	0	0	0	0	0	0	0	0	0	0	0	0	0	0	0	0	0	0.0160652
APOL4	0	0	0.000489313	0.00282591	0	0	0	0	0.000952483	0.00129856	0.000936093	0	0	0	0	0	0	0	0	0.00204226	0.0045367	0	0	0	0	0	0	0	0	0	0	0	0	0	0	0	0	0	0	0	0	0	0	0	0	0	0	0.0038412
APOL2	0.0424639	0.10893	0.0413209	0.0771137	0.037989	0.0717316	0.0733983	0.0554567	0.0442648	0.026398	0.0518915	0.0259478	0.061173	0.0529324	0.0426932	0.011389	0	0.0628891	0.0594046	0.0540487	0.0411635	0.0342105	0.0682656	0.0301763	0.0404271	0.0399798	0	0.081411	0.087053	0.0436203	0.188961	0.0627487	0.0460287	0.0260029	0.0708387	0.0403089	0.0715158	0.0730389	0	0.0917301	0.0462977	0.0452484	0.13895	0.0564764	0.0848461	0.0400851	0.0174662	0.0376528
APOL1	0.00889998	0	0.00353663	0.00277691	0	0	0.00543664	0	0.00114903	0	0.00344315	0	0	0	0	0	0	0	0.00102256	0	0	0.000857278	0	0	0.00113658	0	0	0	0.00365681	0	0	0.0117506	0.000572146	0	0	0	0	0	0	0	0	0	0	0	0	0	0	0
MYH9	0.0668874	0.0934987	0.0713978	0.148545	0.118968	0.0823069	0.1279	0.0871337	0.0862048	0.0624683	0.0652516	0.0630074	0.081738	0.0707071	0.0730477	0.0789409	0.157068	0.115783	0.083061	0.0685238	0.0882651	0.075307	0.0580986	0.0851372	0.0621163	0.0899696	0	0.144449	0.113783	0.0736409	0.170467	0.105722	0.0911993	0.0559914	0.0526281	0.0778639	0.14241	0.140345	0	0.130445	0.142362	0.108117	0.0878286	0.117417	0.0852737	0.0768099	0.0758257	0.0963628
TXN2	0.0711456	0.0740267	0.0437554	0.127075	0.0934138	0.0603731	0.144629	0.0819002	0.0763381	0.0410244	0.0724319	0.0444362	0.0929885	0.0963339	0.0829289	0.0764703	0	0.0889872	0.136387	0.0732975	0.0775806	0.0636105	0.0860592	0.067196	0.0879056	0.0559258	0	0.0541423	0.112219	0.0956751	0.0903234	0.0744425	0.0747147	0.0541344	0.0141968	0.0523371	0.0707473	0.0436909	0	0.0704755	0.0661373	0.0545584	0.106047	0.095606	0.0664415	0.0480132	0.0409872	0.0690898
FOXRED2	0.0833893	0.086011	0.108288	0.130853	0.0902021	0.16435	0.0803992	0.0991878	0.105224	0.0510767	0.0985668	0.0600038	0.101166	0.0631375	0.114128	0.0901034	0	0.0891339	0.131532	0.129822	0.123426	0.0685822	0.0825791	0.0490155	0.123542	0.0747616	0	0.0964924	0.142414	0.11931	0.0982834	0.0772341	0.0864095	0.059504	0.0511612	0.0689537	0.083898	0.0848866	0	0.113884	0.0668383	0.0665498	0.0840617	0.0826895	0.129918	0.0678234	0.0629572	0.0340473
EIF3D	0.0310878	0.0240498	0.0386452	0.0635129	0.0649352	0.0824116	0.073707	0.0440794	0.0538196	0.0406618	0.0437333	0.0151434	0.0524693	0.0897155	0.0544124	0.0371866	0	0.0585685	0.074759	0.0612769	0.0537219	0.0432122	0.0486299	0.0647125	0.0444942	0.0292657	0.0577415	0.100028	0.100696	0.0436839	0.112469	0.061182	0.0670359	0.0529462	0.0557261	0.0447871	0.0659456	0.0521114	0	0.0425211	0.0468748	0.0640344	0.0604737	0.0613355	0.0371208	0.0552395	0.0241764	0.0447842
CACNG2	0.501013	0.468281	0.324817	0.452407	0.410561	0.381699	0.397272	0.365812	0.28715	0.242497	0.38128	0.380488	0.426032	0.336896	0.520976	0.384676	1.14101	0.330313	0.288174	0.400103	0.367257	0.230642	0.508539	0.332581	0.309416	0.381303	0.757478	0.48679	0.413648	0.522566	0.737899	0.309184	0.403489	0.273556	0.652167	0.393481	0.387832	0.474689	0	0.454391	0.424486	0.553806	0.509606	0.523316	0.482056	0.258021	0.294814	0.278147
IFT27	0.0629615	0.0376957	0.0439452	0.089842	0.0975084	0.060084	0.075076	0.0614274	0.0683243	0.0421059	0.0511079	0.0500529	0.0852522	0.0752493	0.0901187	0.10639	0	0.0935028	0.0654517	0.047933	0.0742979	0.0646884	0.0339478	0.0436282	0.0767391	0.0313318	0	0.0315343	0.102878	0.0991011	0.124349	0.0535432	0.0744707	0.0929439	0.0443493	0.0656076	0.0633539	0.066827	0	0.0652295	0.0900958	0.0202029	0.0789406	0.0701285	0.0635481	0.0324606	0.0823076	0.0349467
PVALB	0.00869494	0.00129859	0.000273316	0.0244768	0.0114265	0.00449197	0.00674373	0.00732164	0.00405695	0.000235921	0.00273014	0.00178664	0	0	0.014329	0	0	0.00671182	0.0035642	0.00590795	0.00443202	0.00115583	0	0	0	0.000244823	0	0	0.00869245	0.0133251	0.0483196	0.0122437	0.00636965	0.0132993	0	0.000732519	0.000746588	0	0	0.00274076	0	0	0.00937146	0	0	0.00205461	0	0
NCF4	0	0	0	0	0	0	0.00190815	0	0	0	0.00904084	0	0	0	0	0	0	0	0	0	0	0	0.025127	0	0	0	0	0	0	0	0	0	0	0	0	0	0	0	0	0	0	0	0	0	0	0	0	0
CSF2RB	0	0	0	0.00140588	0.00367471	0	0	0	0	0	0	0	0	0	0	0.00896632	0	0	0.000997863	0	0.00174774	0	0	0	0	0	0	0	0	0	0	0.00223407	0.000861001	0	0	0.00116201	0	0	0	0	0	0	0.00676937	0	0	0	0	0
TEX33	0	0	0.000836762	0	0	0.0029824	0.00175355	0	0.000433502	0	0.000784189	0	0	0.00366286	0	0	0	0	0.000698117	0	0	0.000822877	0	0	0	0	0	0	0.00213273	0	0	0	0.000361709	0	0	0.000566773	0	0	0	0	0	0	0.0251637	0	0	0	0	0
TST	0.0100563	0.00123936	0.00723636	0.00571302	0.0178104	0.0227462	0.00545984	0.0194062	0.00708321	0.00575888	0.00817024	0.011118	0.00351181	0.0112015	0.0091098	0.00965259	0	0.00436589	0.0257815	0.0141128	0.00374141	0.0100927	0	0.0152762	0.00564252	0.000635771	0	0.0019201	0.0136383	0.00307874	0	0.00596862	0.00796759	0.00108901	0.0161563	0.00127732	0.00612224	0.00209152	0	0.00903115	0.00988365	0.00411038	0.0135462	0.00211619	0.0139687	0.0177993	0.00412918	0
MPST	0.016905	0.0390579	0.0250778	0.0283344	0.0295131	0.0254563	0.0443712	0.0390016	0.0177961	0.00631843	0.0261776	0.0110164	0.0489267	0.0212408	0.0591876	0.010612	0	0.0236359	0.0210046	0.0313158	0.0116996	0.0118885	0.0455028	0.0117965	0.0313792	0.0175462	0.0577415	0.0309917	0.058414	0.0334748	0.0252814	0.0297066	0.0320172	0.0202915	0	0.00572423	0.0385716	0.0181223	0	0.0213133	0.0204724	0.0508482	0.0429786	0.0262243	0.0300768	0.0229081	0.0351307	0.00829408
KCTD17	0.0921304	0.11758	0.0600759	0.126336	0.0917732	0.0941939	0.132979	0.0973621	0.0929535	0.0407203	0.0616801	0.036923	0.0687691	0.0761736	0.0712476	0.0922707	0.268353	0.0692032	0.122574	0.112081	0.083897	0.0518449	0.0828217	0.0783473	0.107095	0.113484	0.161531	0.100894	0.10156	0.0655221	0.233869	0.113933	0.0770287	0.0367601	0.0384928	0.0390389	0.0912008	0.206699	0	0.0960994	0.0912185	0.0350814	0.0979886	0.141983	0.0912175	0.0886243	0.0403418	0.0444604
TMPRSS6	0	0	0.0014748	0.0022723	0	0	0	0	0	0	0	0	0	0	0	0	0	0.0013066	0.000907378	0	0.000568547	0	0	0	0	0.0035586	0	0.00444061	0.00458514	0	0	0.00619627	0	0	0	0	0	0	0	0	0	0	0	0	0	0	0.0136674	0.00520017
IL2RB	0.00761739	0	0.000460886	0	0.00174692	0.00168124	0.00143801	0	0	0	0	0	0.000606016	0	0.00145727	0	0	0.00235862	0	0	0	0	0	0.0025049	0.00149188	0	0	0	0.00223549	0.0040514	0	0.00328344	0.00239716	0	0	0.00345539	0.00227601	0	0	0	0.000812721	0	0.00714219	0	0.00166621	0	0.000692386	0.00495092
C1QTNF6	0.034922	0.0155222	0.00654113	0.0406478	0.016923	0.0432964	0.0320612	0.0159583	0.0173183	0.0194435	0.016804	0.0247132	0.0137855	0.016588	0.01419	0.0114518	0	0.0252218	0.0198061	0.0189686	0.0052986	0.0147659	0.0428485	0.0132156	0.037003	0.0173448	0	0.0339095	0.0361319	0.0341699	0.0585702	0.0192225	0.0435757	0.0298952	0.00938866	0.0144752	0.0248309	0.0610479	0	0.0155378	0.0332437	0.0254164	0.0127262	0.0427357	0.00776417	0.00351391	0.00142977	0.0851182
SSTR3	0	0	0.00156932	0	0	0.0237874	0.00282209	0.00239821	0.000923399	0	0.000951874	0.00391908	0	0	0	0	0	0	0	0.00331293	0.000646403	0	0	0	0.00686222	0	0	0	0.00468157	0.0104328	0.0193196	0	0.00333399	0	0	0	0.00597911	0	0	0.00457368	0.00103376	0	0.00371639	0.00542312	0.00371913	0	0	0
RAC2	0	0	0.00225181	0	0.00442095	0	0	0	0.000706899	0	0	0	0	0	0.0148556	0	0	0	0	0	0.000646403	0.000923852	0	0	0	0	0	0	0	0.00428233	0	0.00281151	0.000366649	0	0	0	0.00136935	0	0	0	0.00144259	0	0.00883634	0	0	0.00113974	0.00286668	0.00187411
CYTH4	0	0.000348579	0.00221119	0.00401166	0.00374128	0.00249284	0.0033756	0.00219227	0.00315254	0	0	0	0.00112793	0	0.0083058	0.0138502	0	0	0	0.00145606	0.00237982	0	0.00631706	0	0.00172469	0.00133048	0	0.0025043	0.0132297	0.00321849	0	0	0.00433419	0	0	0.00253361	0.00300096	0	0	0.00237923	0	0	0	0	0.00182822	0.0089497	0	0
ELFN2	0.208872	0.178236	0.139319	0.195774	0.181025	0.210966	0.152193	0.19929	0.138873	0.0937547	0.172517	0.1329	0.153821	0.118682	0.245265	0.14356	0.339049	0.221422	0.141975	0.172336	0.162139	0.124303	0.248516	0.100871	0.100741	0.15798	0	0.154184	0.142288	0.206848	0.245012	0.185145	0.209474	0.119218	0.17863	0.173742	0.17149	0.171007	0	0.193057	0.165997	0.243539	0.275852	0.18517	0.184618	0.161342	0.213076	0.153778
MFNG	0	0	0.00135015	0.00237521	0.000919106	0	0	0.0031611	0.000535529	0	0	0	0	0.00314269	0	0	0	0	0	0	0	0	0	0	0.000178202	0	0	0	0	0	0	0.00246128	0	0	0	0	0.00287225	0	0	0	0	0.00449451	0	0	0	0	0	0.00426736
CARD10	0	0.00270571	0	0.00158986	0	0.00456746	0.00113301	0	0.00160338	0	0	0	0	0	0	0	0	0.000633538	0	0	0	0.000689093	0	0	0	0.00896603	0	0	0.00194685	0.00544948	0	0	0.000827125	0	0	0	0.00534831	0	0	0	0	0	0.00344209	0	0	0	0	0.00066965
CDC42EP1	0	0	0.00472947	0	0	0	0	0.00190609	0.00152465	0	0	0.000573208	0	0	0.0053409	0	0	0.00193872	0.00195117	0	0.00226759	0.00400578	0.00616133	0	0	0	0	0	0	0	0.00324309	0	0.00732099	0	0	0	0	0	0	0	0	0	0.00314279	0.00811673	0	0	0	0
LGALS2	0	0	0	0.00361853	0.00519552	0	0	0	0.00168669	0	0	0	0.00184748	0.00330197	0	0	0	0	0	0.00121357	0	0.000897435	0.00688716	0	0.00246905	0	0	0	0.00284234	0	0	0.00234165	0.000397819	0	0.0143804	0	0.00148996	0.00339274	0	0	0	0	0	0	0	0.00205461	0	0.00066965
GGA1	0.153181	0.151617	0.0876264	0.141995	0.165323	0.102443	0.123985	0.124547	0.119717	0.115847	0.0927518	0.0652805	0.131799	0.186551	0.184539	0.140049	0.346965	0.140799	0.126473	0.130485	0.154475	0.0732676	0.165356	0.109912	0.0954765	0.165462	0	0.111326	0.139441	0.147321	0.260461	0.13285	0.137428	0.0800336	0.114562	0.0946986	0.162868	0.0899114	0	0.134424	0.139062	0.0891481	0.219992	0.156671	0.123486	0.0903004	0.14173	0.0812628
SH3BP1	0	0	0	0	0	0	0	0	0.000152725	0	0	0	0	0	0	0	0	0	0	0	0	0	0.000817525	0	0	0	0	0	0.00149987	0	0	0	0	0	0	0	0	0	0	0	0	0	0	0	0	0	0	0.000919349
Z83844.3	0	0	0	0	0	0	0	0	0	0	0	0	0	0	0	0	0	0	0	0	0	0.000261246	0	0	0	0	0	0	0	0	0	0	0	0	0	0	0	0	0	0	0	0	0	0	0	0	0	0
PDXP	0	0.0017711	0.00343208	0.00205851	0.000991857	0.00214564	0.0148911	0.00403044	0.00343668	0	0	0	0	0.00353935	0	0.00387556	0	0	0.00239169	0	0.00144934	0.00128689	0	0.000875204	0.0111708	0.00588862	0	0	0.00302092	0	0	0	0.000431016	0	0	0	0.00369046	0.00193523	0	0.00252326	0.00372074	0	0.00371639	0	0	0	0	0
LGALS1	0.0418642	0.0410408	0.00811348	0.0526735	0.0408419	0.0787879	0.0901905	0.0362009	0.0317792	0.00321493	0.00365172	0.00237547	0.0388283	0.0173893	0.0196025	0.0365812	0	0.0157561	0.0259677	0.0340458	0.0278732	0.0091667	0.0127153	0.00282744	0.0367292	0.0550668	0	0.0626062	0.0645298	0.0458257	0.126936	0.0376161	0.0333514	0.0078682	0.0407797	0.0148143	0.0217017	0.050758	0	0.0156827	0.00767437	0.0304569	0.0564696	0.0576063	0.0651705	0.0130276	0.0175368	0.0587288
NOL12	0	0	0.00390191	0.00799997	0.00506501	0	0.0114479	0.00415457	0.00234721	0.000859912	0.00220869	0.00386819	0	0.00367786	0	0.00305913	0	0.00541291	0.00177811	0	0	0.00147738	0	0.00425266	0.00310337	0	0	0.00255028	0.0158485	0	0	0	0.000543712	0	0.0092057	0.00116926	0	0	0	0.00231309	0.00628574	0	0	0.00332633	0	0.00632905	0	0.00610826
Z83844.1	0.00797235	0.0337211	0.00211243	0.02714	0.00426654	0.0134608	0.00218625	0.0095089	0.0186137	0.000555153	0.00167178	0.0178854	0.0233961	0.0554662	0.0375283	0.0129692	0	0.027292	0.0124486	0.00473946	0.0177943	0.00993805	0.0188677	0.0140732	0.00240749	0.00102835	0	0	0.0144767	0.00738951	0.00247533	0.0120144	0.0202672	0.00543831	0.011114	0.012765	0.00894686	0.0415044	0	0.00275807	0.0079363	0.0706297	0.0362753	0.00722175	0.00198043	0.0256782	0.0154727	0.0334271
TRIOBP	0.0660481	0.0306872	0.0182279	0.0535743	0.0330888	0.0115036	0.0250608	0.0644549	0.0362554	0.0122502	0.0178092	0.0472898	0.0661432	0.046134	0.0320122	0.016891	0	0.0413632	0.0224367	0.039266	0.0290873	0.0303647	0.0505363	0.0180535	0.0123967	0.0282519	0	0.0245696	0.0320917	0.0384643	0.0345502	0.0395078	0.0259457	0.0354439	0.0464549	0.0263887	0.0423919	0.0716758	0	0.0421884	0.0380558	0.112541	0.0680498	0.0183563	0.0069941	0.0198659	0.108525	0.026403
H1F0	0.136498	0.171202	0.086668	0.0759102	0.0358169	0.102541	0.20954	0.116179	0.0719271	0.057829	0.135168	0.102819	0.118566	0.0985259	0.071851	0.0555641	0.171672	0.0912659	0.157361	0.112439	0.0755544	0.0756551	0.0615396	0.0386968	0.136845	0.162915	0.37039	0.120943	0.124022	0.0871831	0.173637	0.0786607	0.0951004	0.0439528	0.0610641	0.0414185	0.205593	0.124121	0	0.0644653	0.0363636	0.132361	0.0599742	0.165098	0.168396	0.0701381	0.0261461	0.0509677
GCAT	0.0757158	0.0689189	0.026975	0.0573429	0.0598305	0.0663019	0.0875639	0.0680088	0.0821787	0.0269592	0.035729	0.0351171	0.0708341	0.091305	0.100471	0.0854203	0.262524	0.0867646	0.0590054	0.0714559	0.0393759	0.0376485	0.042799	0.0526931	0.0397856	0.0493875	0	0.0221459	0.0606921	0.0559378	0.0578808	0.0579314	0.0544436	0.0399069	0.0585081	0.0396727	0.0729248	0.0556084	0	0.0323389	0.0466645	0.0283165	0.0902857	0.0293673	0.0573689	0.031782	0.0415685	0.03431
GALR3	0.00331413	0	0	0	0	0	0	0	0.000306072	0.00752127	0.00306767	0	0	0	0.00341048	0.00517012	0	0	0.00221014	0.00436459	0	0.000551087	0.00330408	0	0.0030001	0.00493568	0	0.00626775	0.0123983	0.00379378	0	0	0.00121499	0.000906185	0	0.000778105	0.00415619	0	0	0	0	0.00971727	0	0.00822403	0	0	0	0.00304174
ANKRD54	0.0353338	0.0913207	0.0549499	0.0957481	0.0656791	0.0579078	0.0756565	0.0744306	0.0750499	0.0478679	0.0758119	0.0302353	0.0445093	0.0735165	0.0855163	0.0641774	0	0.0504691	0.0646206	0.0842773	0.059481	0.0393272	0.0491294	0.0401943	0.0387895	0.0438471	0.161531	0.065342	0.074794	0.0749802	0.123249	0.0514699	0.0597948	0.060751	0.0831826	0.0554091	0.0696221	0.0490274	0	0.0966009	0.0412566	0.0613485	0.126772	0.055946	0.0646342	0.0470176	0.0264345	0.0790214
EIF3L	0.215242	0.183793	0.117594	0.174994	0.147693	0.145032	0.174582	0.131103	0.121405	0.0870534	0.0916354	0.144828	0.184666	0.181528	0.169099	0.188752	0.204377	0.199195	0.126288	0.154952	0.154521	0.0802894	0.121038	0.0909419	0.15039	0.157333	0.161531	0.137713	0.188005	0.19304	0.212315	0.18636	0.172167	0.0901301	0.293314	0.120202	0.159446	0.179636	0	0.162992	0.1525	0.163108	0.211623	0.140822	0.11559	0.102059	0.159487	0.0847724
MICALL1	0.0547704	0.0349599	0.030457	0.0476252	0.0307072	0.0302672	0.0266827	0.046185	0.0334366	0.0228208	0.0298894	0.0302443	0.0380079	0.0507356	0.101684	0.0650384	0	0.10166	0.0153865	0.0714403	0.0331301	0.0328474	0.0344808	0.0318338	0.0247036	0.0234406	0.0577415	0.0400246	0.047156	0.037433	0.0764411	0.0588435	0.0339093	0.0219835	0.0345872	0.0280533	0.0427978	0.048813	0	0.0327564	0.0272156	0.0478415	0.050538	0.0148486	0.0401302	0.0333175	0.0389975	0.0324408
C22orf23	0	0.0172064	0.0159669	0.050361	0.0272969	0.0118031	0.00898752	0.0123587	0.0208327	0.0173557	0.01429	0.0042988	0.0129428	0.0238298	0.0249176	0.041334	0	0.0362927	0.0202305	0.0247329	0.0211978	0.0138395	0.0314101	0.0266596	0.014151	0.0115782	0	0.0165081	0.030326	0.0344254	0.0159807	0.0308206	0.0129315	0.0206541	0.0316135	0.0178159	0.0188062	0.00763343	0	0.0185443	0.0223191	0.00292273	0.0309133	0.00401182	0.00606721	0.0113973	0.0337024	0.00257121
POLR2F	0.187061	0.202716	0.124885	0.241826	0.212485	0.135503	0.195636	0.185109	0.127985	0.0880214	0.0994439	0.165424	0.21345	0.178079	0.227752	0.196583	0.278487	0.202227	0.178843	0.1587	0.139821	0.105633	0.298634	0.127948	0.102155	0.162382	0.161531	0.180985	0.221066	0.174324	0.337004	0.17351	0.21825	0.135896	0.111425	0.155942	0.208933	0.215812	0	0.193246	0.201492	0.131369	0.260417	0.133908	0.143731	0.109733	0.140113	0.1354
SOX10	0.0047341	0.0102214	0.017457	0.0333137	0.0237721	0.00805469	0.000602209	0.010985	0.0123416	0.00412228	0.00645852	0	0.000357275	0.00792946	0.00208575	0.0165836	0	0.0136152	0.0194218	0.00177621	0.0134573	0.0125204	0.0199358	0.0078396	0.0080508	0.00487274	0	0.0230527	0.0302945	0.00610463	0.0577589	0.040225	0.0118668	0.0113307	0	0.00499322	0.00773868	0.00661464	0	0.00232362	0.0195319	0.00271874	0.0214316	0	0.00257886	0.00692075	0.0098882	0.00644427
PICK1	0.138788	0.10096	0.0873608	0.170786	0.1391	0.164735	0.14131	0.145231	0.140007	0.0749855	0.114026	0.104978	0.139486	0.169835	0.195872	0.187308	0.199115	0.192576	0.121637	0.127037	0.154922	0.0780145	0.0911385	0.0819002	0.0826425	0.118083	0	0.109089	0.200378	0.101491	0.238072	0.15951	0.11048	0.0797241	0.174495	0.0849643	0.132358	0.120531	0	0.0929757	0.129105	0.128055	0.222413	0.203625	0.104256	0.0954452	0.115255	0.0453802
SLC16A8	0	0	0.00196018	0.00277215	0.0181657	0	0.00624542	0.00275986	0.0151588	0	0.00192718	0.00216129	0.00140725	0.0100013	0.00557565	0.0201927	0	0.00843388	0.00639368	0.00327788	0.0124842	0.00548124	0.0147739	0.00583964	0	0	0	0	0.0136899	0.00309312	0	0.00594049	0.00141012	0	0	0.00194708	0.0023878	0	0	0	0.00456082	0	0	0	0	0.00514853	0.0648509	0
BAIAP2L2	0.0240779	0.0279419	0.0413935	0.111492	0.117124	0.0306529	0.0716029	0.0638549	0.0902502	0.0209577	0.0459498	0.0301209	0.0466677	0.0774689	0.0546134	0.17206	0	0.110259	0.0898426	0.0783175	0.0796245	0.0457488	0.0375493	0.0848751	0.0219437	0.0477694	0	0.0760403	0.119334	0.0551616	0.0498617	0.0731251	0.0524186	0.0524992	0.0503182	0.0391538	0.0427099	0.0965471	0	0.0121209	0.0682123	0.0695771	0.105794	0.0545001	0.0385552	0.0525469	0.0719486	0.0376499
PLA2G6	0.0412061	0.0452206	0.0377975	0.0611412	0.055204	0.0696188	0.0716884	0.0639458	0.0502631	0.0493727	0.031799	0.0355614	0.0480971	0.0842198	0.0873121	0.0844918	0.229492	0.0610786	0.0476562	0.0683382	0.0346304	0.0307314	0.06203	0.0320904	0.0317189	0.026554	0.437905	0.0464734	0.148707	0.0470445	0.0588896	0.0711374	0.0649056	0.0479502	0.0974738	0.0533834	0.0559536	0.03676	0	0.0493693	0.066302	0.0398856	0.0732643	0.0283788	0.0451964	0.0741339	0.0980569	0.0612566
MAFF	0.0206411	0.0193873	0.0109005	0.0340075	0.0495946	0.00740927	0.0156433	0.0120662	0.0237632	0.011466	0.00838634	0.0360602	0.0401138	0.0340536	0.00345539	0.0546061	0	0.0132214	0.0373724	0.0257745	0.0183453	0.00870195	0.0144361	0.0209513	0.0281003	0.000311129	0	0.0125406	0.0404497	0.0150809	0	0.0069956	0.0108506	0.0171731	0.00490456	0.0230829	0.00759825	0.00100767	0	0.0067504	0.0226982	0	0.0135488	0.00366738	0.031304	0.00596118	0.00830917	0.00339333
TMEM184B	0.250178	0.206592	0.163141	0.284265	0.29805	0.211387	0.237888	0.186666	0.205176	0.166777	0.193873	0.17081	0.216086	0.216173	0.261362	0.331407	0.3591	0.308819	0.209445	0.250657	0.234927	0.139767	0.272384	0.155445	0.15428	0.16503	0	0.237154	0.30524	0.278824	0.363042	0.316897	0.222008	0.167979	0.26909	0.231814	0.310255	0.251932	0	0.306547	0.291722	0.337468	0.378816	0.248736	0.214434	0.166138	0.238078	0.141832
CSNK1E	0.304828	0.2459	0.135069	0.217851	0.173745	0.257147	0.229928	0.206758	0.120159	0.127597	0.222247	0.198682	0.232318	0.18109	0.133417	0.105506	0.339049	0.113338	0.151657	0.180048	0.111494	0.0779065	0.0740076	0.104386	0.184893	0.273392	0	0.294508	0.229402	0.25312	0.30183	0.144363	0.210855	0.114039	0.203648	0.154912	0.167375	0.20215	0	0.13849	0.135092	0.236959	0.1753	0.334019	0.245357	0.125047	0.0699297	0.0750649
TPTEP2-CSNK1E	0.356534	0.275388	0.224317	0.346019	0.29477	0.159839	0.265435	0.315965	0.223937	0.178511	0.266198	0.245073	0.342591	0.31919	0.350252	0.288115	0.381794	0.288053	0.20625	0.289762	0.246414	0.182762	0.365676	0.194677	0.211267	0.259436	0	0.312131	0.287356	0.337714	0.427292	0.281625	0.314972	0.206038	0.46023	0.261228	0.339854	0.316037	0	0.296239	0.27089	0.448828	0.400067	0.306303	0.333591	0.191331	0.263439	0.216711
KCNJ4	0.0622646	0.0452581	0.0462536	0.0813026	0.127767	0.10379	0.0996385	0.105006	0.150748	0.0655773	0.0678939	0.0672953	0.123467	0.127771	0.0743135	0.113281	0.298509	0.114099	0.139073	0.142751	0.117606	0.0591352	0.0850016	0.07967	0.0889224	0.0736625	0.0577415	0.0710177	0.0967137	0.0676818	0.144244	0.0792564	0.0828938	0.0456993	0.0562363	0.0681807	0.103398	0.0628186	0	0.103822	0.126515	0.141938	0.0884113	0.0731919	0.100345	0.101867	0.0376773	0.0921386
KDELR3	0.00465904	0.00410759	0.00827197	0.0199694	0.0265991	0.00356801	0.00125495	0.00123189	0.00645788	0	0.00342107	0.00209079	0.00554339	0.0113067	0.011751	0.0161954	0	0.0109468	0.00725207	0.00854632	0.0111461	0.00893376	0	0.00891127	0.00246628	0.00511482	0	0.0104635	0.00844412	0.0040219	0	0.00978105	0.00404445	0	0	0.0106767	0.0013696	0	0	0.00678731	0.00876926	0.00637202	0.0195922	0	0	0.00564585	0.00119918	0.00792181
DDX17	0.576995	0.407671	0.195466	0.371364	0.383786	0.33385	0.288255	0.238169	0.18807	0.2393	0.263647	0.370347	0.347277	0.241449	0.389425	0.338957	0.595107	0.278479	0.259631	0.278633	0.205135	0.145656	0.454703	0.112489	0.178499	0.4389	0.876044	0.464993	0.437271	0.557366	0.70924	0.159984	0.30436	0.175661	0.664821	0.263716	0.297492	0.521475	0	0.360426	0.278166	0.621634	0.485178	0.51362	0.377591	0.148618	0.278387	0.180272
DMC1	0.00705389	0	0.0120637	0.0437207	0.0162532	0.0101128	0.00871958	0.0101724	0.0110758	0.00533067	0	0.0118248	0.00100719	0.0226544	0.00711053	0.011761	0.214917	0.0199262	0.00480816	0.00113607	0.0111091	0.00653777	0.00712607	0.00172953	0.0058005	0.00839857	0	0.0151389	0.0195542	0.0161565	0.00823619	0.0137326	0.00353375	0.00215526	0.00545464	0.00663368	0.00426694	0.00242722	0	0.0113188	0	0	0.0206018	0	0.00579876	0.0066494	0.00436087	0.0266559
FAM227A	0.0127332	0.0163548	0.0347616	0.0512856	0.0265552	0.0336091	0.046651	0.0424755	0.0319603	0.0195493	0.00823363	0.00902821	0.0237387	0.0521476	0.0417602	0.0441187	0	0.0392758	0.0256274	0.0393505	0.0175209	0.0189748	0.0418127	0.0126488	0.0211244	0.0180227	0	0.0488344	0.049308	0.0244244	0.00404045	0.0367228	0.0390492	0.0151214	0.112503	0.0304532	0.0568314	0.0531737	0	0.0114524	0.0527216	0.0286574	0.0286994	0.0224247	0.00923391	0.0186757	0.00807347	0.0944728
CBY1	0.129098	0.0790023	0.0755669	0.137755	0.0980753	0.0863771	0.0580613	0.0886889	0.0802085	0.0508683	0.0958351	0.0892645	0.0732298	0.090354	0.198387	0.110229	0	0.113377	0.0586555	0.101388	0.106987	0.0541789	0.143104	0.0614175	0.0769745	0.0522616	0	0.0829653	0.105349	0.110633	0.146386	0.125619	0.112669	0.0810499	0.169605	0.122875	0.0836787	0.0866325	0	0.0863237	0.101317	0.1302	0.170618	0.116944	0.0802184	0.0403158	0.0702253	0.0545693
TOMM22	0.0245538	0.0106147	0.0266904	0.0597158	0.0479461	0.054084	0.0736861	0.0309476	0.0474134	0.020171	0.0151713	0.0299989	0.0371102	0.0376199	0.0157222	0.0543197	0	0.0315303	0.0967434	0.0189106	0.0480246	0.0272039	0.0548863	0.00454437	0.0471201	0.0220508	0.57969	0.0177353	0.0572346	0.025452	0.047508	0.060056	0.0227905	0.0236732	0.0275718	0.00916692	0.0406455	0.0384141	0	0.0338131	0.0122176	0.00844537	0.0391922	0.0474715	0.0275707	0.0139139	0.00871422	0.0376079
JOSD1	0.0891959	0.124611	0.090115	0.220397	0.169725	0.171712	0.125287	0.152017	0.129809	0.08	0.120677	0.0990798	0.0994382	0.107124	0.0859646	0.110892	0.178729	0.110133	0.118124	0.109391	0.101515	0.0746099	0.111359	0.0965001	0.124489	0.097632	0	0.117117	0.159903	0.157788	0.166664	0.164029	0.114216	0.0861186	0.0879414	0.12989	0.105475	0.106676	0	0.13177	0.110807	0.11673	0.159584	0.0957038	0.123693	0.0913248	0.0955644	0.0966866
GTPBP1	0.0929839	0.0721615	0.0671955	0.0941618	0.0796124	0.0650558	0.0567259	0.0774558	0.069055	0.0616182	0.108011	0.0363465	0.0944243	0.0606111	0.0550558	0.0684623	0	0.0667123	0.0823299	0.0866209	0.0711716	0.059388	0.0468193	0.0481233	0.0788624	0.108593	0.0577415	0.0636156	0.0953346	0.101741	0.0840807	0.0539133	0.0733556	0.052047	0.0309682	0.063962	0.0973011	0.0748914	0	0.0898609	0.0588832	0.0901914	0.0495708	0.105487	0.129313	0.0800858	0.0645586	0.0441063
SUN2	0.0890732	0.0554348	0.0552781	0.0801491	0.102592	0.0702357	0.11302	0.099835	0.0681249	0.0664758	0.0657512	0.0418041	0.118763	0.0862212	0.103255	0.0730382	0	0.0996913	0.0939967	0.0785596	0.0742161	0.0484895	0.0916683	0.0336126	0.0627774	0.107598	0.415969	0.0588783	0.118892	0.0904769	0.124663	0.0866995	0.115197	0.0581974	0.0309607	0.0390833	0.0713283	0.104078	0	0.0523005	0.0951642	0.0680736	0.0975526	0.084813	0.103226	0.0799755	0.0546952	0.063859
NPTXR	0.451924	0.449852	0.219938	0.411376	0.425423	0.409855	0.353992	0.318755	0.253976	0.213125	0.369983	0.277701	0.42727	0.268021	0.372974	0.359535	0.881383	0.3453	0.255063	0.414016	0.314787	0.182553	0.405233	0.174141	0.298356	0.425184	0.550229	0.424933	0.433843	0.481631	0.500779	0.321845	0.347979	0.246609	0.376071	0.253524	0.328864	0.378038	0	0.306011	0.314352	0.293248	0.464121	0.486806	0.372419	0.299961	0.209625	0.177991
CBX6	0.278448	0.195615	0.145682	0.234774	0.21084	0.21631	0.280266	0.21461	0.19085	0.17657	0.26614	0.17306	0.266159	0.204089	0.197086	0.239206	0.491932	0.215013	0.250986	0.209611	0.230216	0.141802	0.212345	0.135761	0.222594	0.208667	0	0.185982	0.329405	0.231902	0.407705	0.212501	0.242315	0.169316	0.17456	0.157039	0.209443	0.248405	0	0.263763	0.202978	0.335023	0.232223	0.251427	0.246062	0.22259	0.136357	0.239142
APOBEC3A	0.00171876	0	0.000369763	0.00205851	0.00251177	0.00193264	0	0	0.000914804	0.00157005	0.00110684	0	0	0.0362639	0.0150518	0	0	0	0.00173476	0	0.00226759	0.000555987	0	0.00229989	0	0	0	0	0.00857786	0.00184274	0	0	0.000996233	0	0	0.00140693	0.000737811	0	0	0	0	0	0.000750805	0	0	0.00195481	0	0
APOBEC3F	0	0	0	0.00330766	0.00262063	0	0.00988809	0.000837198	0.00129178	0	0	0	0	0	0	0.00517012	0	0.00123353	0	0	0	0.00043864	0	0	0	0	0	0	0	0.00130441	0	0.00299853	0	0	0	0.00100114	0.00609804	0	0	0	0	0	0	0	0	0	0	0
APOBEC3G	0.000471005	0.00343977	0.00270858	0	0	0	0	0.00299913	0.0032149	0	0.000889369	0	0	0.00829912	0	0	0	0	0.00145376	0	0	0.00326082	0	0	0.00113658	0	0	0.00727593	0.00657307	0.00236561	0	0.00465953	0.0042487	0	0	0	0	0.00205004	0	0	0.00124145	0	0	0	0.00175076	0	0	0
APOBEC3H	0	0.00337059	0.00632595	0.00454774	0.00453213	0	0.00368758	0	0.00310125	0.00281357	0.00201305	0	0	0.024441	0.00309295	0.00610912	0	0.00418366	0.00152068	0.00245314	0.00431853	0.00637657	0	0	0	0.000698744	0	0.0118458	0.017038	0.00315355	0	0.0282716	0.000405535	0	0.0092057	0.00198542	0	0	0	0	0.00133848	0.00652352	0.0298757	0	0	0	0.00142977	0.00671479
CBX7	0.128206	0.123143	0.110629	0.131245	0.144027	0.113154	0.152556	0.154466	0.130139	0.073987	0.137227	0.122624	0.16402	0.161966	0.156106	0.134691	0.178729	0.165919	0.13226	0.182705	0.113788	0.0964906	0.0991767	0.0981064	0.0904019	0.164668	0.0577415	0.155234	0.149453	0.140075	0.179064	0.221551	0.132808	0.106886	0.16263	0.0825589	0.108625	0.107287	0	0.126603	0.120924	0.108919	0.186065	0.121091	0.156939	0.0701227	0.115067	0.101561
PDGFB	0	0.0245319	0.000806616	0.00459261	0	0.0354503	0.0123965	0.00828201	0.0175951	0.00455448	0.00113527	0.0415783	0.00313811	0.0176578	0.00555356	0.0276417	0	0.00951119	0.00283459	0.0139842	0.000808622	0.00578618	0.0114032	0.00356163	0.00303884	0	0	0.0256416	0.0139733	0.00684333	0	0.00700582	0.0276633	0.00134137	0.004541	0.00390078	0.00372202	0.0157188	0	0.00531495	0.0097285	0.00293626	0.0135127	0.0104348	0.00220341	0.00677631	0.00679935	0.00621179
RPL3	0.107949	0.082924	0.084557	0.177671	0.121152	0.193794	0.175688	0.105016	0.111776	0.0460794	0.0869057	0.0552582	0.128035	0.0985842	0.0506518	0.11666	0.249469	0.0822962	0.147626	0.0751172	0.0942697	0.0600845	0.0444312	0.0478683	0.0922065	0.0335854	0	0.176634	0.233003	0.1437	0.249392	0.11773	0.0831163	0.0570214	0.0728285	0.0433245	0.0868857	0.153416	0	0.0456733	0.0923071	0.0756097	0.0968475	0.0335329	0.0942118	0.0706459	0.0432469	0.0784609
SYNGR1	0.374405	0.264819	0.201323	0.347431	0.313186	0.298175	0.285479	0.208129	0.209689	0.146541	0.211001	0.16529	0.272035	0.196851	0.257901	0.272823	0.0799554	0.269512	0.256594	0.299282	0.23773	0.147009	0.263136	0.103561	0.229235	0.260253	0.848088	0.265215	0.373047	0.295412	0.44974	0.281757	0.234356	0.165804	0.295229	0.196981	0.274028	0.272841	0	0.257911	0.226792	0.272268	0.340469	0.344778	0.302348	0.158206	0.231852	0.164095
TAB1	0.112278	0.150548	0.144657	0.171796	0.170774	0.150542	0.101552	0.151439	0.142383	0.0970655	0.0902479	0.14253	0.147798	0.153719	0.191139	0.162015	0	0.164365	0.127261	0.139245	0.135472	0.113196	0.175004	0.096607	0.103259	0.0929116	0.415969	0.0971604	0.205844	0.125045	0.150644	0.20056	0.128325	0.101731	0.132682	0.130716	0.163454	0.140452	0	0.119102	0.148754	0.166283	0.198782	0.0974252	0.117888	0.0841499	0.20509	0.145712
MGAT3	0.240256	0.216569	0.160022	0.216073	0.204233	0.195634	0.267326	0.210366	0.152811	0.144054	0.214242	0.187035	0.237925	0.165102	0.241654	0.180108	0.243742	0.225342	0.172848	0.271559	0.167106	0.122536	0.249776	0.0941096	0.189014	0.179327	0	0.162344	0.196493	0.237097	0.37165	0.181257	0.189012	0.125808	0.203298	0.189905	0.25562	0.262672	0	0.206505	0.176451	0.242798	0.26584	0.371265	0.207432	0.185961	0.173037	0.208339
MIEF1	0.0214376	0.0534218	0.0442883	0.0646783	0.0797642	0.0744692	0.0786367	0.0542586	0.050021	0.0267517	0.0279616	0.0184463	0.0515608	0.0280711	0.0729294	0.0814851	0.0799554	0.0438367	0.0641133	0.0406724	0.0534811	0.0320633	0.0766338	0.026737	0.0255095	0.0400939	0	0.0423548	0.0686657	0.0569682	0.0471813	0.0689515	0.0298554	0.0317041	0.0171202	0.0408525	0.032974	0.0340755	0	0.0261806	0.0493454	0.046294	0.08173	0.0305183	0.053835	0.0152406	0.02224	0.0557055
ATF4	0.169782	0.141117	0.0565625	0.103041	0.132262	0.133719	0.272536	0.10733	0.0885299	0.0658803	0.0962598	0.0856208	0.113219	0.0965254	0.135021	0.12402	0	0.106324	0.123601	0.0881199	0.0992164	0.0620166	0.060597	0.0710139	0.107033	0.115717	0	0.160127	0.077639	0.11262	0.148041	0.0868289	0.092963	0.0755884	0.0316105	0.089639	0.125372	0.258275	0	0.101725	0.0781194	0.0990577	0.140203	0.144212	0.167255	0.114372	0.0667076	0.116723
RPS19BP1	0.049377	0.0457891	0.0401041	0.130691	0.0897469	0.115105	0.197898	0.0816581	0.102121	0.0287641	0.0580517	0.0196932	0.118739	0.0861644	0.036235	0.102508	0.243742	0.0729421	0.122889	0.0508078	0.0757993	0.061398	0.0526686	0.0849862	0.0573058	0.0525149	0	0.0803372	0.148235	0.0660128	0.0805082	0.0919337	0.065365	0.0601536	0.0257171	0.0339486	0.144025	0.0910643	0	0.0423811	0.0862722	0.0786468	0.0837445	0.0504119	0.0972544	0.0447635	0.0606626	0.0795421
CACNA1I	0.317245	0.23262	0.175925	0.279444	0.249422	0.247142	0.259922	0.260756	0.173603	0.188401	0.219195	0.175209	0.294559	0.229094	0.286948	0.246326	0.930026	0.274032	0.220111	0.248221	0.235104	0.13647	0.327459	0.100955	0.188281	0.323008	0.386641	0.340362	0.337859	0.304052	0.463624	0.225959	0.250154	0.163906	0.292511	0.218925	0.290218	0.350961	0	0.317712	0.210913	0.341317	0.370459	0.28949	0.305699	0.148546	0.236876	0.180547
ENTHD1	0.00152746	0.00172569	0.00188421	0.0140891	0.0038947	0	0.00132157	0.00272828	0.00442914	0.000755153	0	0.00188147	0.00499743	0.00849109	0.00644374	0.00757782	0	0.0150776	0	0.00182696	0.00156609	0.00266455	0	0	0.00353974	0	0	0	0.00232908	0.0165045	0	0.00505684	0.00237388	0.00418348	0	0.00422057	0	0	0	0	0.00387875	0.0160564	0.00731508	0.0172339	0.00508751	0	0	0
GRAP2	0.00666467	0.00538234	0.00974905	0.0382471	0.015708	0.0155775	0.00791233	0.0037182	0.00450233	0	0.0164249	0.00512394	0	0.0124929	0.0124844	0.0133433	0	0	0.00571793	0.0253349	0.000939516	0.00285077	0	0.00661843	0.0121186	0.00641359	0	0	0.0083781	0.0224118	0	0.0073132	0.00198365	0.00755897	0	0.00247078	0.00965824	0.00504505	0	0.00701972	0.0117431	0	0.00840494	0	0.00173797	0.00645912	0.00224913	0.00973492
FAM83F	0	0.00154119	0.000714496	0.00654002	0.00254049	0.00249284	0	0	0.00240166	0.00203644	0	0	0	0	0.00189445	0	0	0.00819064	0.00252211	0	0	0	0	0.00387822	0.00807117	0	0	0	0.00188478	0	0	0	0	0	0	0.000938976	0	0	0	0.00308315	0.00289098	0	0	0.0095493	0	0.00244713	0.000946503	0.00353715
TNRC6B	0.461165	0.389802	0.126623	0.28341	0.375164	0.307898	0.249847	0.267788	0.136541	0.228498	0.249804	0.222107	0.323761	0.18038	0.315058	0.172269	0.973578	0.203439	0.156702	0.282875	0.214867	0.105342	0.398463	0.125502	0.166624	0.443356	0.349712	0.496076	0.31748	0.329262	0.711521	0.137464	0.212613	0.142652	0.504269	0.23123	0.25585	0.480444	0	0.45783	0.231848	0.590675	0.305819	0.508317	0.236719	0.0902642	0.116983	0.215073
SGSM3	0.0222226	0.0434376	0.0179404	0.071922	0.0521225	0.0513782	0.0543974	0.0416679	0.0456479	0.0105492	0.0309014	0.00952902	0.084045	0.0402584	0.0748311	0.0738279	0	0.0819154	0.0405653	0.0751565	0.0406082	0.021938	0.00872855	0.0383744	0.0291472	0.0566662	0	0.0508597	0.0971629	0.0478975	0.0925789	0.0405772	0.0638097	0.00664745	0.0194835	0.0221243	0.0440052	0.047421	0	0.0279946	0.0588645	0.0310589	0.0551499	0.0337581	0.0533548	0.0317744	0.048426	0.0214273
MCHR1	0.0229508	0.0104791	0.0256049	0.0286211	0.0204102	0.0372693	0.0215277	0.0319912	0.0278724	0.0120007	0.0269467	0.00847292	0.0119442	0.0412031	0.0203704	0.0313221	0	0.0273017	0.0431619	0.014578	0.027933	0.0250011	0.0238493	0.0228614	0.0317166	0.00868746	0	0.00440604	0.0311305	0.0117536	0.028162	0.0286779	0.009971	0.0108098	0	0.00770773	0.0222771	0.0275146	0	0.0178358	0.0225392	0.0209076	0.0265494	0.0170416	0.0193531	0.0626029	0.00500557	0.0221989
SLC25A17	0.172335	0.183862	0.116399	0.13734	0.143818	0.149183	0.0774786	0.151266	0.105623	0.0699651	0.128312	0.119328	0.10558	0.124566	0.153078	0.171347	0.229492	0.125244	0.137681	0.131686	0.136724	0.0914774	0.09786	0.0693937	0.119328	0.115019	0.40469	0.13049	0.119819	0.129534	0.151409	0.135953	0.138627	0.0940735	0.156861	0.120806	0.139235	0.228841	0	0.13377	0.112457	0.0869326	0.181653	0.157799	0.153087	0.113291	0.0866556	0.170941
ST13	0.210309	0.216262	0.157734	0.213593	0.210896	0.26792	0.353449	0.178517	0.153057	0.106514	0.173298	0.122149	0.186956	0.119245	0.170511	0.207202	0	0.1527	0.21647	0.165666	0.169346	0.109227	0.263025	0.0825102	0.177206	0.191017	0.437905	0.25411	0.269411	0.227938	0.219435	0.210358	0.154426	0.14773	0.165388	0.123702	0.227943	0.197786	0	0.215173	0.158787	0.22288	0.196196	0.364077	0.259813	0.123255	0.160995	0.178227
XPNPEP3	0.239803	0.159473	0.12359	0.194976	0.194176	0.126846	0.133283	0.133459	0.133881	0.1269	0.126099	0.112012	0.172236	0.177486	0.215665	0.200473	0.673393	0.17977	0.131387	0.142451	0.123013	0.0827179	0.114093	0.0990242	0.153534	0.156388	0.0577415	0.148556	0.24277	0.188663	0.248821	0.158431	0.17792	0.158325	0.194958	0.14851	0.197374	0.221233	0	0.146624	0.173142	0.196343	0.279796	0.137684	0.115902	0.108198	0.14498	0.202473
DNAJB7	0.00305077	0	0.00209083	0.00709782	0.00252077	0	0	0.00127846	0.00193734	0	0.000818186	0	0	0.00482389	0	0	0	0.00235862	0.00665073	0.00182696	0.00257354	0.00804342	0	0.00461274	0	0	0	0	0.0121737	0	0	0.0114008	0	0.00426129	0	0.000600786	0.000619684	0	0	0.00167137	0.00126646	0	0.00530107	0	0	0.00364557	0.000848129	0.0010371
RBX1	0.250861	0.199636	0.142866	0.274118	0.22619	0.244132	0.239117	0.218623	0.141294	0.138439	0.156673	0.143847	0.215312	0.179257	0.273477	0.183162	0	0.206731	0.202321	0.183082	0.153299	0.104413	0.214235	0.11303	0.161475	0.22471	0	0.233206	0.333334	0.259975	0.278751	0.265713	0.179847	0.143503	0.23004	0.153628	0.218058	0.198953	0	0.188343	0.165265	0.309605	0.267489	0.270446	0.196209	0.11402	0.114814	0.107816
EP300	0.404616	0.397991	0.20498	0.362541	0.330301	0.316037	0.26039	0.297599	0.198949	0.215701	0.275308	0.275262	0.306773	0.211823	0.296191	0.322768	0.925901	0.311642	0.239016	0.304106	0.265516	0.161368	0.358006	0.130308	0.241746	0.337585	0.0577415	0.336177	0.344827	0.401857	0.433273	0.292009	0.283281	0.184277	0.343783	0.241662	0.291825	0.380836	0	0.295986	0.248285	0.344591	0.376326	0.414347	0.31274	0.161178	0.214862	0.175695
L3MBTL2	0.0828598	0.080909	0.067091	0.0941271	0.0858711	0.113802	0.0919939	0.0820386	0.0887468	0.047138	0.0495542	0.0435209	0.0841232	0.109762	0.0953717	0.13322	0	0.0699684	0.0899647	0.110891	0.0619883	0.0576852	0.0626053	0.0564121	0.0566155	0.0891186	0.437905	0.0717205	0.116294	0.0426467	0.0627634	0.0542337	0.0832457	0.112988	0.0180211	0.0680437	0.0866683	0.109411	0	0.0711843	0.0826219	0.0435578	0.149485	0.0831679	0.0761558	0.0680883	0.119299	0.0792727
CHADL	0.00672195	0.00336048	0.0104928	0.0150818	0.017328	0.00866334	0.0143974	0.0113584	0.0224974	0.00146709	0.00345352	0.00657034	0.00936446	0.00806139	0.00868869	0.0220691	0	0.0173962	0.00434882	0.0113434	0.00402264	0.0093833	0.000817525	0.00700067	0.0129986	0.00973817	0	0.0221765	0.0134256	0.0340835	0.0206581	0.0110086	0.01753	0.00120805	0	0.000746407	0.00899467	0.0118113	0	0.00167137	0.0108371	0	0.0131149	0.0498262	0.00635108	0.0113946	0.00228466	0.0615351
RANGAP1	0.165572	0.121748	0.0931063	0.181158	0.136608	0.190063	0.299756	0.149967	0.130981	0.0906891	0.106078	0.131968	0.204937	0.135689	0.214221	0.141917	0.262524	0.0928098	0.122211	0.159417	0.140238	0.0857353	0.139492	0.0911905	0.156289	0.131095	0	0.166093	0.194991	0.186967	0.252691	0.167146	0.178543	0.0756839	0.19758	0.121885	0.197989	0.159619	0	0.208772	0.137985	0.181487	0.189913	0.312081	0.162071	0.1008	0.176206	0.217406
ZC3H7B	0.278682	0.186795	0.124613	0.210961	0.195509	0.175993	0.208922	0.182994	0.155875	0.102409	0.152566	0.132079	0.200846	0.178383	0.212923	0.207767	0.167929	0.176202	0.159575	0.213599	0.185377	0.121836	0.249165	0.0960575	0.118446	0.172151	0	0.162187	0.239793	0.182203	0.187675	0.172483	0.195619	0.129522	0.284463	0.174177	0.216848	0.239437	0	0.16806	0.196118	0.240924	0.235407	0.273043	0.172452	0.137711	0.144011	0.139623
TEF	0.198649	0.212074	0.154492	0.123181	0.169367	0.221583	0.251621	0.175885	0.156157	0.118161	0.142217	0.136455	0.160758	0.171635	0.18491	0.16772	0.214917	0.163847	0.154192	0.155789	0.198979	0.115813	0.255485	0.112119	0.107472	0.174626	0	0.24941	0.16701	0.209283	0.18631	0.209012	0.211834	0.119909	0.215921	0.147544	0.165201	0.158924	0	0.0919026	0.125791	0.161898	0.291936	0.266706	0.225099	0.0610103	0.111695	0.160749
TOB2	0.0807575	0.168346	0.0697506	0.113421	0.137171	0.0938443	0.174819	0.0968547	0.109905	0.0919842	0.0891912	0.0762802	0.123969	0.139094	0.120946	0.107015	0	0.102077	0.0928977	0.0753399	0.0879824	0.0689667	0.119632	0.0639869	0.066877	0.134917	0.0577415	0.0924068	0.130426	0.0887781	0.166435	0.119636	0.0910289	0.0970208	0.124355	0.0737362	0.126173	0.160125	0	0.127602	0.0817524	0.0871734	0.111618	0.136029	0.104008	0.0468649	0.0822974	0.102579
PHF5A	0.057904	0.0236161	0.0301782	0.0316514	0.0240226	0.0242144	0.071571	0.0298082	0.0346672	0.00820327	0.0309437	0.0289804	0.0227069	0.0272347	0.0503662	0.0387811	0.214917	0.028561	0.0396375	0.022511	0.0191264	0.0284009	0.033308	0.0108845	0.0274543	0.0209916	0	0.0171693	0.0526953	0.0245363	0.0449061	0.0138727	0.0193555	0.0197312	0.00819901	0.0223895	0.0386981	0.0034377	0	0.0162658	0.0265864	0.0388391	0.0189497	0.0404206	0.0309058	0.0259691	0.0337515	0.0572676
ACO2	0.369672	0.270314	0.159506	0.27824	0.206718	0.2371	0.247834	0.22095	0.194012	0.161996	0.21887	0.206136	0.297695	0.252302	0.279178	0.241006	0.829491	0.270078	0.215616	0.243984	0.226006	0.14815	0.222824	0.148153	0.212323	0.243805	0.422129	0.233186	0.307923	0.224809	0.362563	0.200718	0.233237	0.218427	0.238775	0.206074	0.261154	0.216647	0	0.206418	0.212004	0.30301	0.325389	0.246861	0.208824	0.150522	0.205435	0.151043
POLR3H	0.0607904	0.0330748	0.0601495	0.0798628	0.0589751	0.0645499	0.101283	0.0575863	0.0704583	0.0456001	0.0351075	0.0311898	0.0823399	0.0863353	0.0514532	0.091372	0.308214	0.0512012	0.080611	0.0372012	0.0745339	0.0634632	0.0669254	0.0502185	0.044094	0.0320837	0	0.0425296	0.0870469	0.0795781	0.115103	0.0598414	0.0505432	0.0680475	0.0216117	0.0374309	0.0680023	0.0653423	0	0.0470294	0.035429	0.0800474	0.0657922	0.0385655	0.0179865	0.0668391	0.0496057	0.0297371
CSDC2	0.0461359	0.0367563	0.0466122	0.112703	0.0887625	0.0423644	0.0469973	0.0711277	0.0649396	0.0464515	0.0479468	0.0301981	0.0885284	0.0707265	0.0888333	0.105215	0.0799554	0.075355	0.0600473	0.0446001	0.0764711	0.0470807	0.0712983	0.0590913	0.0587633	0.0673944	0	0.0255895	0.0894656	0.0667491	0.0128774	0.0410028	0.0579443	0.0379262	0.0753578	0.0960655	0.0397941	0.0282747	0	0.0781956	0.0805696	0.0680228	0.0782725	0.0891433	0.0604117	0.0343613	0.0530775	0.0168523
PMM1	0.0775149	0.034935	0.0501305	0.0974802	0.0508191	0.0570789	0.0708522	0.0588849	0.0853276	0.0251014	0.0344371	0.01901	0.0468074	0.108603	0.051479	0.114835	0.178729	0.142624	0.078345	0.0511381	0.0783392	0.040965	0.062944	0.0715586	0.0323092	0.0376381	0	0.0551412	0.121761	0.0588706	0.10627	0.0988297	0.0404041	0.0568752	0.00231527	0.0318205	0.0824358	0.0655975	0	0.0801857	0.0743244	0.042002	0.119318	0.0869688	0.0538552	0.0951684	0.0393086	0.0466073
DESI1	0.131131	0.087304	0.0748614	0.160745	0.129315	0.115724	0.0929502	0.101091	0.095864	0.0607225	0.101934	0.0846175	0.0888417	0.111217	0.12242	0.0772943	0.214917	0.110839	0.101578	0.0945338	0.117821	0.0799842	0.0691801	0.0932095	0.0927306	0.107371	0	0.111424	0.126471	0.0930695	0.145452	0.108067	0.122754	0.0911618	0.0785752	0.0701884	0.10139	0.0941168	0	0.137236	0.105712	0.0933725	0.117595	0.138894	0.0818661	0.0645739	0.043935	0.0585345
XRCC6	0.290923	0.207551	0.156181	0.247103	0.238165	0.187266	0.244508	0.19649	0.171496	0.126394	0.202378	0.195254	0.249099	0.238736	0.294877	0.263344	0.805589	0.242386	0.21974	0.178227	0.195665	0.145452	0.161137	0.120761	0.150871	0.207648	0.161531	0.162936	0.295699	0.184334	0.296489	0.165101	0.197476	0.152881	0.252129	0.153303	0.188334	0.211881	0	0.170043	0.173247	0.164362	0.308787	0.183581	0.176944	0.147457	0.145509	0.17912
SNU13	0.20022	0.134249	0.122575	0.281793	0.188783	0.178831	0.283163	0.188429	0.181878	0.125865	0.160404	0.12849	0.155885	0.163482	0.167671	0.154477	0.171672	0.154222	0.248685	0.130395	0.15979	0.119742	0.123432	0.125558	0.227348	0.174696	0.161531	0.179114	0.289719	0.157327	0.299824	0.178658	0.15544	0.132689	0.16426	0.10911	0.19615	0.287573	0	0.0916182	0.109497	0.111046	0.197114	0.226364	0.191867	0.142498	0.0601099	0.162062
MEI1	0.00840273	0.0165542	0.0124403	0.0373939	0.0267059	0.0130312	0.00798023	0.0137932	0.00853652	0.0144631	0.00333632	0.000550763	0.00300091	0.00950546	0.0268666	0.00468096	0	0.0115016	0.00725899	0.00846293	0.0089193	0.00839759	0.0118789	0.0140756	0	0.00365335	0	0.00177589	0.0171115	0.0246332	0.0223921	0.00509236	0.0100224	0	0	0.0112812	0.0116836	0	0	0.00750052	0.0238918	0.0088719	0.0072703	0.00512829	0.0147546	0	0.028561	0.0249433
CCDC134	0.0243708	0.0297149	0.0230775	0.0479819	0.0150922	0.00499771	0.0123848	0.0315992	0.0300615	0.0142452	0.0205788	0.0207164	0.0173188	0.0171594	0.08124	0.0579814	0	0.0400069	0.0165388	0.0246961	0.0165313	0.0229942	0.02719	0.0218865	0.0150486	0.0247815	0.0577415	0.0156649	0.0433447	0.0382383	0.019358	0.035322	0.0293868	0.0230828	0.00865329	0.047726	0.0365421	0.0443685	0	0.0310285	0.0228604	0.0532704	0.0274995	0.0236061	0.0247041	0.00893119	0.0555997	0.0555461
SREBF2	0.549749	0.463796	0.237398	0.464456	0.440011	0.320148	0.310588	0.319308	0.277633	0.2466	0.367584	0.321902	0.363397	0.296286	0.430699	0.348631	1.2925	0.413314	0.274141	0.406432	0.302479	0.19592	0.433117	0.21105	0.29075	0.393195	1.21619	0.443082	0.478063	0.50971	0.673153	0.287952	0.336385	0.249358	0.629728	0.294665	0.370017	0.448619	0	0.420698	0.369243	0.464175	0.579937	0.549856	0.409178	0.182853	0.313399	0.253734
SHISA8	0.0633044	0.00765077	0.0318629	0.0759441	0.042047	0.0420108	0.022176	0.0278746	0.0473111	0.00674662	0.0261396	0.0216408	0.0548508	0.156624	0.0991059	0.0746686	0	0.12141	0.0609057	0.0629312	0.0713879	0.0515721	0.0221913	0.0385458	0.0182614	0.023512	0.57969	0.030574	0.118977	0.0163748	0.0499383	0.0602447	0.0530945	0.0338443	0.0665748	0.0368964	0.0332155	0.0251107	0	0.0745755	0.0443693	0.0611921	0.0971743	0.0615126	0.0607288	0.0271311	0.0286616	0.0276611
TNFRSF13C	0.00483919	0.00111769	0	0	0.00358299	0	0	0.00108664	0.000532993	0	0	0	0.00133137	0	0	0	0	0.00274825	0.000810405	0	0	0.000449561	0.00348297	0.00439521	0.00157704	0	0	0	0.00475736	0	0	0	0.00253094	0	0	0	0.00269638	0	0	0	0	0	0.0103569	0	0	0	0.00333908	0
CENPM	0.00259495	0.00374824	0.00105412	0.00875617	0.00138088	0	0.00317233	0.00484895	0.00422544	0.00621583	0	0	0.0173744	0.00276933	0	0	0	0.00418507	0.00213266	0	0.00228333	0.00729991	0.00169414	0.00308485	0	0	0	0	0.0154712	0	0	0.00204808	0.0011924	0	0	0	0.00299438	0.00240201	0	0	0.00452673	0	0	0	0.000886002	0	0	0.00212034
WBP2NL	0.165444	0.154811	0.130672	0.187273	0.144502	0.0753968	0.0909432	0.127569	0.118002	0.0918581	0.113375	0.119191	0.109231	0.167362	0.189598	0.145207	0	0.119419	0.0976377	0.174961	0.169689	0.143982	0.0935299	0.153222	0.104996	0.218424	0	0.117352	0.243621	0.105461	0.116965	0.247965	0.0868266	0.100148	0.144631	0.149236	0.07801	0.10682	0	0.242747	0.14681	0.152018	0.158436	0.106707	0.116282	0.0921403	0.106026	0.189648
NAGA	0.0155447	0.0207998	0.0110933	0.0269584	0.0435924	0.0288227	0.0150713	0.0177373	0.0189358	0.0179714	0.0255951	0.0100412	0.0360329	0.0136158	0.029134	0.015835	0	0.0153138	0.0238275	0.0432088	0.024377	0.0128851	0.00451663	0.0119804	0.0235622	0.00455689	0	0.00287763	0.0203989	0.00818619	0.0340114	0.0109494	0.0154569	0.00348288	0.00653558	0.0148607	0.0109137	0	0	0.0135754	0.0183565	0.00569569	0.0153473	0.0153144	0.00200778	0.0142971	0.00633304	0.00934266
PHETA2	0	0.00059796	0.00146008	0.0105413	0.0112552	0	0	0.00201462	0.00339012	0.000822641	0.00930819	0.0165784	0.00411466	0.00356102	0.000759073	0.00929464	0	0	0.00352285	0.00385501	0.0037068	0.00281577	0	0.00172953	0.00517456	0.00375717	0	0	0	0	0	0.00323038	0.0023258	0	0	0.00811942	0.00179751	0.00268169	0	0.00231309	0.00166271	0.00503346	0.0110195	0	0.00214095	0	0	0
SMDT1	0.0747093	0.0609658	0.0490525	0.185065	0.0900315	0.0718388	0.135444	0.0937242	0.113296	0.0347323	0.0530599	0.0484839	0.0679159	0.102697	0.0866821	0.123887	0	0.0579086	0.132232	0.0825948	0.0591731	0.0636443	0.0810677	0.0521321	0.0686352	0.074754	0	0.105017	0.180405	0.105544	0.117072	0.0453937	0.0492492	0.0509188	0.0315166	0.0318229	0.096452	0.0703713	0	0.105098	0.0656861	0.0770041	0.12569	0.0555907	0.070081	0.0523088	0.0553484	0.0448743
NDUFA6	0.0429831	0.0326402	0.0350032	0.0811332	0.041214	0.0469104	0.0993968	0.0464191	0.0579458	0.0126269	0.0329702	0.0278941	0.0418124	0.0733675	0.0502902	0.065756	0	0.0223054	0.0776206	0.030377	0.0547765	0.023269	0.0312937	0.0361625	0.0477936	0.0377415	0.57969	0.0690438	0.0897678	0.0524003	0.0710259	0.0852246	0.052043	0.0357729	0.0166881	0.018749	0.0536021	0.0620197	0	0.0311233	0.0300578	0.0469255	0.0629719	0.0299074	0.0489766	0.0457145	0.0182373	0.0349429
CYP2D6	0.0214334	0.0300662	0.0171322	0.0320877	0.0368651	0.0291658	0.0218251	0.0160413	0.0205812	0.00525949	0.00159637	0.00522045	0.0139648	0.0301662	0.0444622	0.0296246	0	0.0325332	0.0107705	0.00815522	0.0174518	0.00645846	0.0141794	0.00418037	0.00731445	0.0255257	0	0.0436138	0.0409128	0.0735994	0.0184737	0.0165464	0.0298825	0.00555865	0	0.0114989	0.0102377	0.00826944	0	0.00854064	0.0295358	0.00855803	0.0572216	0.0135136	0.0132382	0.0251464	0.00789499	0.00858762
TCF20	0.487168	0.465521	0.258939	0.479396	0.428622	0.351007	0.343866	0.30702	0.282191	0.226061	0.339217	0.343255	0.375427	0.307778	0.390762	0.359047	0.720895	0.344954	0.272674	0.389515	0.282884	0.136414	0.453618	0.184067	0.272949	0.372792	0.682259	0.482837	0.424023	0.500833	0.616316	0.279503	0.317429	0.254045	0.482793	0.295069	0.343757	0.435133	0	0.335128	0.365758	0.545014	0.512189	0.520404	0.396982	0.159911	0.302452	0.221504
NFAM1	0	0.00249416	0.0110112	0.0195122	0.00733084	0.0196568	0.00212185	0.00183768	0.00374129	0	0	0.00878019	0.0031069	0.00366286	0.00495419	0	0	0.00983109	0.00263538	0.00150105	0.00226455	0.00162164	0	0.0149191	0.00574764	0.00342609	0	0.00477895	0.0116809	0.0204113	0	0.00378728	0.00299302	0	0	0.00419047	0.0026622	0.00776067	0	0	0.00905581	0.00378363	0.00406647	0	0.0108543	0.00366548	0.0051591	0.00629013
RRP7A	0.0458228	0.0470422	0.0534747	0.12767	0.0592234	0.0646856	0.118147	0.102444	0.0490968	0.043241	0.044441	0.0662978	0.0705674	0.073928	0.0936694	0.156551	0	0.0629696	0.10671	0.100605	0.0470138	0.0537711	0.129484	0.0660713	0.0636019	0.0359109	0	0.0274657	0.0443084	0.040627	0.0916332	0.0915316	0.063559	0.0544392	0.0546038	0.123603	0.0598364	0.0746307	0	0.0738271	0.0866802	0.019875	0.0851793	0.0697649	0.0446565	0.0452863	0.0617146	0.111459
SERHL2	0.0150949	0.0508995	0.0666947	0.16014	0.111695	0.0427561	0.132604	0.0524988	0.075041	0.0208966	0.0387932	0.028294	0.037726	0.166562	0.0527022	0.114088	0	0.112689	0.0847069	0.0983279	0.0893566	0.0486788	0.0194793	0.0641321	0.0270348	0.0189685	0	0.0321689	0.119732	0.0611321	0.107504	0.116634	0.0638826	0.0536076	0.0155693	0.0599687	0.0937505	0.0793252	0	0.0787934	0.0891317	0.0455721	0.121955	0.0921749	0.0491399	0.0607331	0.0524369	0.190992
POLDIP3	0.0861428	0.0783815	0.0627563	0.106833	0.0617508	0.0749575	0.11034	0.105108	0.0891868	0.0409043	0.05449	0.055433	0.100564	0.123341	0.0971365	0.10355	0	0.0966963	0.097691	0.0832407	0.100279	0.0580301	0.0816435	0.0519843	0.052151	0.0938662	0	0.0328868	0.129865	0.0749623	0.124293	0.106288	0.0786364	0.0883507	0.0920564	0.0746813	0.0918098	0.103158	0	0.0862225	0.076169	0.0939503	0.124256	0.074035	0.0444203	0.0707792	0.0958914	0.0697619
CYB5R3	0.0974518	0.143974	0.0853101	0.151815	0.111249	0.0872262	0.106754	0.12451	0.106713	0.0597938	0.0703271	0.102558	0.111298	0.142686	0.135906	0.164068	0	0.0961805	0.108091	0.0998372	0.107244	0.0894765	0.0982089	0.0797831	0.102965	0.0637135	0	0.146922	0.131503	0.1171	0.164409	0.117931	0.0964044	0.078838	0.117459	0.0676122	0.117199	0.0975215	0	0.0819076	0.121692	0.165336	0.156607	0.144224	0.0799145	0.0875324	0.0628029	0.103398
A4GALT	0	0.000735774	0.000758258	0	0.00371031	0.00405627	0	0.000682174	0.00167746	0	0	0	0.00133001	0	0.00370315	0	0	0	0.00199027	0	0	0.000689366	0	0	0.000824896	0	0	0.00249617	0.00813097	0	0	0.00758189	0	0	0	0	0.000753684	0	0	0.00307071	0.00162655	0	0.00886142	0.00534877	0.00304003	0	0.00128931	0.00452227
ARFGAP3	0.199191	0.191252	0.159949	0.207357	0.157469	0.166868	0.194074	0.143354	0.124561	0.105709	0.132041	0.11575	0.154905	0.216509	0.163275	0.135167	0.157068	0.160979	0.139311	0.179466	0.140369	0.104466	0.128105	0.112767	0.159203	0.136664	0	0.151414	0.149554	0.18022	0.126935	0.179439	0.156188	0.129033	0.156846	0.102654	0.181341	0.214825	0	0.144697	0.142957	0.153255	0.188621	0.146197	0.171518	0.132565	0.106155	0.173674
PACSIN2	0.288232	0.346538	0.244231	0.31789	0.294863	0.245165	0.221878	0.277066	0.214029	0.202803	0.277056	0.253118	0.259701	0.20136	0.377175	0.291113	0.157068	0.309503	0.222132	0.255438	0.242946	0.190835	0.316813	0.153324	0.237287	0.274738	1.10294	0.409187	0.344901	0.33513	0.397556	0.280131	0.259208	0.245831	0.32351	0.267568	0.289091	0.328566	0	0.315742	0.312715	0.327048	0.406462	0.374727	0.323836	0.225191	0.293006	0.204464
TTLL1	0.184052	0.166505	0.0986813	0.118127	0.0803482	0.0749748	0.0509158	0.101347	0.0684449	0.0770836	0.0938786	0.0765406	0.0992494	0.148855	0.122869	0.127276	0	0.113359	0.0582562	0.109933	0.100378	0.0634375	0.0817745	0.0750926	0.0632308	0.140161	0	0.0601568	0.1191	0.108929	0.0882409	0.130581	0.126403	0.0941012	0.16327	0.106376	0.104848	0.210467	0	0.129728	0.0999531	0.0838661	0.164156	0.0779587	0.0625547	0.0590274	0.153326	0.0496526
BIK	0	0	0.000923351	0.00447113	0.00576923	0	0	0	0.00136474	0	0	0	0.00275621	0	0	0.0049627	0	0.000532299	0	0.00127183	0.00231307	0.00195768	0	0	0	0	0	0.00294316	0.009629	0.00508009	0	0.00317005	0.000658858	0.00184105	0	0.000969467	0.00117112	0	0	0.00286261	0	0	0.00900293	0	0	0	0	0
MCAT	0.0232414	0.00793947	0.0115896	0.0342041	0.0228559	0.0245886	0.0313507	0.0279936	0.0257271	0.00948654	0.0175384	0.0548744	0.0224967	0.029048	0.0164177	0.0291192	0	0.0468101	0.0402242	0.0295604	0.0311881	0.0223385	0.0288721	0.0229899	0.0224157	0.024295	0	0.0140305	0.0237218	0.0220808	0.0452696	0.0307056	0.0204313	0.00340473	0.0581503	0.0231581	0.0278235	0.00809563	0	0.0298218	0.0273665	0.0252855	0.0188541	0.0427795	0.0141598	0.0283091	0.059429	0.0204485
TSPO	0.0131167	0.0109536	0.00915037	0.00459332	0.00602501	0.00538693	0.00794432	0.0129264	0.0109298	0.000836827	0.00494696	0.00260249	0.00429497	0.00559043	0.000505274	0.0173446	0	0.00495162	0.00146939	0.00283515	0.00448328	0.0016752	0.00434269	0.00571628	0.00430854	0.019232	0	0.0180143	0.00378711	0.00230535	0.102867	0.0129835	0.0125634	0.00215526	0	0.00151658	0.00539902	0.00375536	0	0.00124299	0	0.00853951	0.00499246	0.00670296	0.0139474	0.00289519	0	0.00193627
TTLL12	0.117373	0.0445098	0.0578086	0.0563014	0.0709306	0.0312538	0.0446487	0.0529222	0.0595811	0.0141368	0.0443644	0.0191647	0.0695555	0.060757	0.0530603	0.109216	0.262524	0.101596	0.0607453	0.0562406	0.0579541	0.0375197	0.0363299	0.0605959	0.0458082	0.0570103	0	0.0405488	0.073222	0.0595141	0.0884005	0.0819565	0.0472978	0.0335195	0.0381186	0.0595952	0.0394792	0.0729872	0	0.0643865	0.0650678	0.0827546	0.0800715	0.024855	0.0521013	0.0221074	0.0611823	0.0387251
SCUBE1	0	0	0.000917296	0.00813053	0.00103241	0.00439207	0	0	0.00101805	0.00296325	0.00127369	0.00287606	0	0.00342587	0.00159023	0.00526381	0	0.00244571	0.00315499	0.00183857	0	0.00189784	0	0.00160329	0.000602503	0.0019692	0	0	0.0060873	0.00906085	0	0.00686873	0.00817052	0.00648208	0	0	0.00274741	0.00480547	0	0	0	0	0.00502382	0	0	0.00180744	0.00294828	0.0127945
MPPED1	0.46246	0.479385	0.306839	0.51949	0.534987	0.371925	0.343185	0.373102	0.247453	0.28142	0.349599	0.343677	0.410627	0.320479	0.420167	0.410503	1.26137	0.375976	0.286942	0.38441	0.34811	0.16282	0.452453	0.150429	0.270756	0.470577	0.389638	0.455392	0.517563	0.587145	0.705124	0.348463	0.352122	0.277785	0.520446	0.320839	0.376768	0.475663	0	0.430696	0.361175	0.542542	0.576957	0.485497	0.354881	0.239263	0.357482	0.211433
EFCAB6	0.333812	0.226815	0.198326	0.315051	0.228423	0.272146	0.143575	0.226548	0.19277	0.171392	0.213035	0.221926	0.180905	0.271564	0.291896	0.257373	0	0.261702	0.181994	0.246492	0.267117	0.193293	0.255998	0.211874	0.217567	0.2792	0.161531	0.319062	0.343975	0.297713	0.359687	0.266992	0.231896	0.197678	0.277719	0.209147	0.216489	0.254595	0	0.215188	0.27285	0.317948	0.293043	0.266992	0.146941	0.170138	0.253642	0.146717
SULT4A1	0.361006	0.255343	0.198321	0.328069	0.266739	0.359548	0.350853	0.297802	0.224588	0.17934	0.241936	0.197108	0.302273	0.295132	0.298998	0.306204	0.526041	0.274569	0.30468	0.231096	0.207119	0.143223	0.27396	0.155397	0.224076	0.295713	0.495162	0.308406	0.404338	0.324893	0.477527	0.286721	0.256903	0.219082	0.224446	0.208396	0.301094	0.282177	0	0.236427	0.205241	0.297331	0.29038	0.381701	0.312297	0.16042	0.218563	0.165886
PNPLA5	0.0154732	0.0168837	0.0130748	0.0347506	0.0277155	0.0164018	0.00959108	0.0539224	0.00910353	0.00329891	0.00859992	0.00705718	0.0229266	0.0358597	0.0475422	0.00744203	0	0.0482067	0.0182863	0.0197831	0.0119168	0.02521	0.016266	0.00910564	0.00637693	0	0	0.0154197	0.0175495	0.0134892	0.0332737	0.0431197	0.0172073	0.0229996	0.0524084	0.0163273	0.0221445	0.0351375	0	0.0164268	0.0147667	0.0421674	0.0494774	0.0354746	0.01827	0.0223678	0.0156375	0.0197945
PNPLA3	0.0421865	0.0588296	0.0276319	0.0337205	0.0385955	0.00918847	0.0126532	0.0266216	0.0256694	0.0111498	0.0219347	0.0155004	0.0269721	0.0431705	0.136418	0.0437871	0	0.0528162	0.0336164	0.0259669	0.0258223	0.0281082	0.0214418	0.0131728	0.00866716	0.0210612	0	0.066217	0.0369301	0.0128729	0.0293701	0.0840431	0.0409725	0.0199229	0.0194278	0.0221614	0.0491681	0.0131603	0	0.0137596	0.034007	0.0272278	0.0916035	0.0150685	0.0459734	0.0815818	0.0173363	0.040071
SAMM50	0.0997281	0.0842141	0.0473028	0.110171	0.080939	0.0731443	0.0591858	0.0703776	0.0521896	0.0269226	0.0520599	0.0369446	0.0811124	0.110542	0.0831787	0.0670073	0	0.0746889	0.0703748	0.0600312	0.0990224	0.0468098	0.0484641	0.0334529	0.0207703	0.0326639	0	0.0416676	0.0683022	0.0593743	0.145632	0.077949	0.0570574	0.0451591	0.035426	0.0664404	0.0740783	0.0249193	0	0.0567146	0.0861404	0.0415489	0.0672162	0.0471287	0.0531978	0.0134066	0.0643783	0.048929
PARVB	0.139993	0.0743818	0.0580496	0.109917	0.0831893	0.0431516	0.0410768	0.0590334	0.0611866	0.0417944	0.0347716	0.0579427	0.0230212	0.120045	0.0768448	0.100311	0	0.107742	0.0615886	0.0706706	0.0815487	0.0408101	0.113398	0.111044	0.0264383	0.0545742	0	0.0835216	0.0761556	0.0709263	0.0885654	0.120264	0.0662627	0.0544537	0.0710204	0.0541507	0.0397595	0.0944032	0	0.0506747	0.0525553	0.0984546	0.114936	0.0498953	0.0324242	0.0600369	0.10844	0.0692855
PARVG	0.0413569	0	0.00234843	0.00575231	0.00506407	0	0.00222472	0.00282584	0.000878943	0.000533999	0	0.00540115	0	0.00289286	0.00283937	0.00763917	0	0	0	0.0013771	0.00258042	0.00290071	0	0	0	0.000215354	0	0.00177589	0.00133188	0.0103463	0.0346781	0.00588956	0.00797232	0	0	0.00776378	0.00156854	0.00130003	0	0.00225106	0	0	0	0	0	0.00341012	0.00464675	0.0123473
SHISAL1	0.02008	0.0289767	0.0246308	0.0129762	0.0180453	0.0029824	0.0171602	0.00499132	0.0158591	0.0176808	0.0153301	0.0050567	0.00976076	0.00672116	0.0151386	0.00871622	0	0.0362906	0.00573134	0.0152347	0.00780354	0.0141197	0.00633878	0.00368912	0.0107819	0.0083344	0	0	0.0158618	0.0143062	0.0292346	0.0152087	0.0156688	0.0143241	0.0133639	0.00312807	0.00227057	0.0234598	0	0.0179301	0.00814129	0.0295029	0.0325818	0	0.0306617	0.0695386	0.00273237	0.0117038
RTL6	0.0124217	0.03303	0.0103121	0.0442352	0.0340082	0.045601	0.0776712	0.0415881	0.0327673	0.0208451	0.0193581	0.00445997	0.023603	0.0146917	0.00886673	0.0158172	0	0.00997037	0.0498507	0.029695	0.025615	0.0124255	0.0161602	0.0161664	0.0164221	0.00796707	0	0.0160948	0.0294846	0.0182184	0.0497577	0.0390609	0.0216153	0.0202302	0.0066044	0.0115729	0.0225236	0.0405379	0	0.0175132	0.0130465	0.00950377	0.0218927	0.0306789	0.0627174	0.0150134	0	0.0201553
PRR5	0.0210087	0.027755	0.0146375	0.0238536	0.0198492	0.016298	0.00321591	0.0424119	0.0133189	0.0108116	0.0206575	0.0107364	0.0151919	0.0285717	0.0262785	0.0294776	0	0.0481979	0.00171159	0.0301081	0.00910575	0.0114571	0.0177324	0.0117455	0.00985302	0.0130542	0	0.0391771	0.0187872	0.0347045	0.0195294	0.0151549	0.0250251	0.00402493	0.0352228	0.0198669	0.0174041	0.0259624	0	0.024135	0.0157016	0.0673279	0.0211135	0.0165188	0.0332091	0.0123491	0.0103964	0.0202462
PRR5-ARHGAP8	0.0141787	0.00707194	0.00770493	0.00520247	0.0152325	0.0058892	0.0053565	0.0169775	0.00529979	0.00205763	0.00343477	0.00434291	0.000538691	0.00314269	0.0117989	0.00829691	0	0.0140617	0.00421059	0.00909462	0.00376583	0.00945117	0.00487029	0.0030879	0.00432545	0.0266493	0	0.00149253	0.0139207	0.0193693	0.0160433	0.0160764	0.00671776	0.00215526	0.00891717	0.00259138	0.0145383	0.00150524	0	0.01919	0.00473765	0	0.00663205	0	0.00935813	0.00877218	0.0309035	0.0119515
ARHGAP8	0	0	0.0010948	0	0	0	0.00207806	0	0	0	0	0	0	0	0	0.00161347	0	0	0	0	0.000900627	0.0017385	0	0.00214683	0	0	0	0	0.00304827	0	0.00871119	0	0.00115631	0	0	0.000240743	0.0010798	0	0	0	0	0.00181265	0	0	0	0	0	0
PHF21B	0.171856	0.199056	0.162493	0.158838	0.134643	0.139723	0.18236	0.122963	0.166752	0.128096	0.188708	0.131192	0.186079	0.230539	0.353291	0.192813	0	0.191853	0.133254	0.169197	0.132359	0.154286	0.187949	0.0984519	0.111813	0.148766	0.161531	0.146449	0.189578	0.156407	0.276522	0.202815	0.196563	0.144803	0.213651	0.214092	0.208058	0.20934	0	0.244976	0.182489	0.187355	0.225613	0.176766	0.163302	0.145363	0.263277	0.289925
NUP50	0.122189	0.104365	0.0823732	0.144336	0.129505	0.146872	0.109077	0.0765931	0.0731613	0.0725453	0.116484	0.0882731	0.0910968	0.106172	0.0676074	0.0820249	0	0.0939811	0.109437	0.0837154	0.0863577	0.0798649	0.0529091	0.0492784	0.0896567	0.107496	0	0.0898287	0.189203	0.119679	0.14108	0.115683	0.0713293	0.0613446	0.127138	0.0723822	0.0513849	0.105627	0	0.0646939	0.0581078	0.141305	0.135102	0.0967558	0.0732232	0.0785521	0.0184764	0.090451
KIAA0930	0.319323	0.272244	0.145681	0.131383	0.188566	0.127871	0.267579	0.215032	0.139597	0.133278	0.136375	0.201627	0.131544	0.16129	0.182967	0.18162	0.249469	0.147264	0.149748	0.131849	0.117776	0.130918	0.244238	0.122387	0.125685	0.208318	0.0577415	0.234301	0.244805	0.326793	0.577475	0.200058	0.202393	0.143351	0.15209	0.114265	0.246028	0.253674	0	0.189933	0.124806	0.25487	0.308982	0.332729	0.209913	0.150071	0.110999	0.171964
UPK3A	0.00254853	0.00839255	0.00234359	0.00407892	0.00122776	0	0	0	0	0	0	0	0	0.00348052	0	0	0	0	0.00115995	0	0.0031284	0	0	0	0	0.00351617	0	0.00648855	0	0.0051798	0.00226918	0	0	0	0	0.000761829	0	0	0	0	0.0011333	0	0	0	0	0	0	0
FAM118A	0.0549645	0.0719501	0.0565556	0.0948074	0.162047	0.0548792	0.0614501	0.0711436	0.0563	0.0754752	0.0446606	0.0361514	0.0513168	0.060945	0.0763069	0.0963556	0	0.0747158	0.0878806	0.0662919	0.0528324	0.0652053	0.0777739	0.0377881	0.0487624	0.0445465	0	0.0771307	0.0728542	0.0652336	0.0837426	0.0608187	0.0508413	0.0625088	0.102308	0.1326	0.0801896	0.125992	0	0.0495195	0.141133	0.0638777	0.0867763	0.0459982	0.114712	0.0396903	0.0186397	0.0697562
SMC1B	0.00375241	0.00980875	0.0134151	0.0264495	0.0313749	0.00563087	0.00387871	0.00784961	0.0175601	0.00605872	0.0002948	0.00629493	0.0039856	0.00655326	0.00118846	0.0221899	0	0.00357205	0.00787764	0.00463028	0.00633689	0.0102699	0	0.0233564	0	0.000698744	0	0.0106491	0.0437872	0.011692	0	0.0185258	0.00414572	0.0173136	0	0.00298175	0.00940017	0.00333796	0	0	0.010916	0.00271874	0.027503	0	0.000627588	0.00754332	0.00319944	0.0233459
RIBC2	0	0	0.00873037	0.00134298	0.00346204	0	0.00298986	0	0.00373957	0	0.00350956	0	0.00140213	0.0138086	0.00165975	0	0	0.00171335	0.00317832	0	0.00108878	0.00100907	0	0	0.00069701	0	0	0.0176075	0	0	0	0.0073986	0	0	0	0	0.00417206	0.0172412	0	0.00226353	0	0.00274058	0.00270643	0	0.00173797	0.00249616	0	0.00597195
FBLN1	0.00833307	0.0102869	0.00582986	0.0145467	0.00365477	0.00562328	0.00677179	0.00606071	0.00429566	0.00187307	0.00410179	0.000163369	0.00279241	0.0041908	0	0.00874165	0	0.00347363	0	0.00589307	0	0.00161869	0.00213869	0.00407305	0.0138829	0.0184819	0.57969	0.0178071	0.0123275	0.00456376	0.0110841	0	0.0107751	0.00489294	0	0.000725686	0.00329971	0	0	0	0.0114615	0	0.00587204	0	0.000683055	0	0	0.00945152
ATXN10	0.570552	0.459747	0.238421	0.444541	0.435934	0.399438	0.302355	0.279389	0.224749	0.264111	0.416385	0.332026	0.40245	0.229399	0.442571	0.366984	0.792149	0.303259	0.277515	0.372424	0.275508	0.131467	0.454978	0.115819	0.375094	0.477825	0.809439	0.535645	0.535374	0.559302	0.730038	0.301065	0.311306	0.220334	0.514371	0.31365	0.322344	0.498406	0	0.366778	0.309927	0.559935	0.507578	0.588327	0.406159	0.226469	0.296474	0.360239
WNT7B	0.0435785	0.0372155	0.0235734	0.0663465	0.0138134	0.022516	0.0039549	0.025003	0.0445392	0.0373342	0.0322162	0.0111449	0.0246308	0.0153194	0.0404214	0.0308641	0	0.0667032	0.0409255	0.0378106	0.0248793	0.0174325	0.141916	0.0583967	0.0335491	0.0154769	0	0.0201922	0.0399533	0.0133146	0.0391438	0.0190336	0.0270677	0.00605919	0.0425991	0.0321407	0.0174864	0.0057877	0	0.00678745	0.0363446	0.0461175	0.0100211	0.0538393	0.0172081	0.00830542	0.138837	0.0280688
PPARA	0.176457	0.166961	0.111939	0.122357	0.0882255	0.060368	0.0539589	0.126599	0.0754043	0.0879287	0.0984366	0.0750945	0.0916966	0.103651	0.154167	0.105016	0.157068	0.167873	0.0708732	0.112031	0.0552184	0.087927	0.139328	0.0859786	0.0996604	0.116527	0.0577415	0.14633	0.124071	0.140462	0.21588	0.09492	0.111337	0.0464861	0.194258	0.100217	0.105628	0.134122	0	0.126495	0.0950177	0.143419	0.127959	0.130124	0.0729311	0.0947806	0.117957	0.237579
CDPF1	0.0171704	0.00976129	0.00620547	0.0276684	0.0175587	0.00106895	0.0147012	0.0191318	0.00868298	0.0112596	0.00259654	0.012793	0.0164693	0.00927418	0.0114569	0.0229309	0	0.00751884	0.0249255	0.00634492	0.010442	0.00903517	0.0299471	0.0205973	0.0172138	0.0026215	0.841778	0.00457221	0.0265751	0.0141668	0	0.0108331	0.0266674	0.00812128	0	0.00510517	0.0114533	0.00158427	0	0.0283134	0.00830378	0.0082755	0.0109071	0.0239893	0.0103047	0	0.00299023	0.0149487
TTC38	0.00689895	0.00634709	0.00980245	0.0122189	0.00953169	0.0182519	0.00873083	0.0142172	0.00724911	0.00684132	0.00668326	0.00483489	0.0128128	0.00999839	0.0191341	0.0258331	0	0.0146972	0.00448266	0.0171648	0.00323515	0.00279692	0.00344827	0.00497665	0.0133563	0.00351617	0	0.0253574	0.0104382	0.00661318	0.00247533	0.0228816	0.00520914	0.00348288	0.0179249	0.0141491	0.0147606	0.0345687	0	0.0154716	0.0134238	0.00887466	0.0112672	0	0.0117283	0.00125674	0.000946503	0.00994258
GTSE1	0.0010014	0	0.00593272	0.00879727	0.00281607	0.00322936	0.00332544	0.0123476	0.00488116	0.0302514	0.00155741	0	0.000624657	0.00499094	0.00107009	0	0	0.00253246	0.00290095	0	0.00108878	0.00258497	0	0	0.0029169	0.00183794	0	0.00153755	0.0133931	0	0	0.00508768	0.00377558	0	0	0	0.00121154	0.00339274	0	0.00380861	0.00371695	0.00329071	0.00416935	0	0.00301176	0	0.000946503	0.0276114
TRMU	0.139223	0.135859	0.0874759	0.143082	0.123752	0.123864	0.0761453	0.137135	0.103567	0.0824221	0.0884436	0.0809152	0.104615	0.119654	0.107422	0.198766	0	0.148709	0.101053	0.100277	0.124652	0.0823291	0.0862196	0.0825671	0.0843648	0.106835	0	0.0937029	0.133429	0.0892116	0.222453	0.174928	0.0953879	0.0548553	0.144313	0.0964226	0.0749072	0.0990285	0	0.134808	0.137358	0.134187	0.151679	0.0504105	0.0721931	0.0768748	0.107699	0.085872
CELSR1	0.0305468	0.0179525	0.0140523	0.0230128	0.0179281	0.011517	0.00946958	0.00581564	0.00891669	0.00458752	0.00273481	0.0114264	0.0148069	0.010912	0.00917494	0.0172212	0	0.0132898	0.0115229	0.00946812	0.0134735	0.00837453	0	0.0099886	0.0146082	0.0203097	0.57969	0.0034343	0.0226868	0.00970328	0	0.0100984	0.00959501	0	0	0.0135818	0.0117298	0.0102807	0	0	0.00926126	0	0.0160241	0.00293177	0.00411532	0.00550992	0.011007	0.0164502
GRAMD4	0.09126	0.183028	0.0940939	0.173715	0.142714	0.0999607	0.154978	0.153674	0.1351	0.122249	0.112184	0.114754	0.13032	0.186351	0.201896	0.212885	0	0.188474	0.118393	0.172022	0.111515	0.0888967	0.181683	0.117527	0.0620592	0.0812404	0	0.124118	0.110361	0.129099	0.134903	0.135154	0.155449	0.1027	0.0711772	0.12593	0.157682	0.222973	0	0.114862	0.193002	0.112968	0.204737	0.0867914	0.118255	0.130921	0.147578	0.108652
CERK	0.132319	0.0845528	0.103408	0.159445	0.0952126	0.097593	0.136257	0.10107	0.0893583	0.0925464	0.0800381	0.0519173	0.110055	0.109668	0.0844233	0.142972	0	0.101025	0.114927	0.109379	0.126304	0.101207	0.119431	0.0589502	0.0872662	0.11055	0.437905	0.0785296	0.121504	0.0886613	0.215087	0.119652	0.0842193	0.067447	0.0647619	0.0927777	0.12551	0.0679722	0	0.0574705	0.10306	0.11683	0.171635	0.0865964	0.12737	0.0633013	0.0897646	0.0804657
TBC1D22A	0.478045	0.431193	0.251038	0.474702	0.452063	0.347687	0.258933	0.315721	0.256176	0.253692	0.354355	0.356163	0.323166	0.328556	0.360502	0.378058	0.414177	0.361798	0.281801	0.357511	0.318582	0.193483	0.39316	0.173059	0.266816	0.421656	0.422129	0.424996	0.377219	0.439375	0.538714	0.293075	0.333288	0.263402	0.570756	0.314191	0.378677	0.413225	0	0.330972	0.310823	0.504445	0.469121	0.458296	0.323536	0.19442	0.186499	0.278594
BRD1	0.142367	0.228156	0.139049	0.188457	0.200918	0.162362	0.146855	0.144746	0.161042	0.0901276	0.131616	0.141305	0.144698	0.176583	0.209251	0.217084	0	0.241545	0.153494	0.202227	0.167508	0.129056	0.170521	0.131346	0.0927099	0.154798	0	0.151718	0.202869	0.230163	0.244854	0.226714	0.133273	0.121794	0.167305	0.171486	0.19371	0.14775	0	0.17866	0.212124	0.112107	0.267162	0.118362	0.154154	0.127538	0.148599	0.13032
ZBED4	0.0463923	0.0909908	0.106468	0.173996	0.140622	0.119166	0.131974	0.128366	0.108801	0.0538885	0.0510807	0.0928955	0.0863858	0.146401	0.157462	0.169522	0.171672	0.115207	0.110345	0.0761324	0.156639	0.0796386	0.102634	0.0989285	0.0551975	0.0759494	0.437905	0.120224	0.227935	0.176134	0.0879799	0.129978	0.0827017	0.107103	0.0750974	0.0982906	0.115963	0.0602256	0	0.0908065	0.138748	0.0766219	0.230134	0.132343	0.0634511	0.0842724	0.0938708	0.0782014
ALG12	0.0300739	0.034715	0.0351012	0.0537647	0.0613557	0.020575	0.0478967	0.0579538	0.0561	0.0472086	0.02774	0.0154457	0.0568713	0.0502844	0.0641971	0.0599948	0	0.0586305	0.0215501	0.0285215	0.0352465	0.0306229	0.0499036	0.0526671	0.0124396	0.0361861	0	0.0541861	0.0315588	0.014642	0.0231792	0.0503947	0.0379397	0.0491467	0.0223722	0.0362676	0.044224	0.0822898	0	0.0185305	0.0521903	0.0165262	0.0704355	0.0263639	0.0459196	0.047593	0.0378373	0.0716679
CRELD2	0.0616206	0.0577083	0.0415464	0.0645998	0.0735002	0.0883656	0.0735576	0.0640698	0.0750567	0.0384079	0.0375061	0.0385231	0.0614072	0.112663	0.106822	0.107018	0	0.104388	0.0618199	0.061297	0.0669	0.0360103	0.0191626	0.0546212	0.0401974	0.0231445	0	0.0779733	0.115082	0.0898653	0.0640161	0.0680243	0.0807448	0.0413692	0.00514764	0.043105	0.055572	0.108012	0	0.0459957	0.0965385	0.0818042	0.122211	0.0208024	0.0588097	0.0638583	0.0853758	0.0403117
PIM3	0.0317182	0.0794853	0.0301502	0.0356696	0.0412964	0.0248839	0.0425274	0.0466043	0.0536967	0.0132217	0.0238062	0.0199854	0.0227468	0.0330055	0.0581087	0.0598079	0.204377	0.0663698	0.0317253	0.0269338	0.0266005	0.0224394	0.0280166	0.0185394	0.031702	0.0344683	0	0.00641523	0.0261894	0.0407048	0.0517116	0.0232172	0.0300867	0.0200519	0.00681894	0.0301758	0.0309803	0.0162699	0	0.0110123	0.0276399	0.0510359	0.049465	0.0615346	0.0290769	0.049504	0.042844	0.0225387
IL17REL	0	0	0.000808966	0	0	0	0.000365328	0.00132139	0.000206814	0	0	0	0	0	0.011642	0	0	0	0	0	0	0.000711592	0	0	0	0	0	0	0	0	0	0	0	0.00203011	0	0	0	0	0	0	0	0	0	0	0	0	0	0.00204128
TTLL8	0.00604695	0	0.000960703	0.00700982	0.00134042	0	0	0	0.000978389	0	0	0	0	0	0	0	0	0	0	0	0	0	0	0	0	0	0	0	0.00566045	0.00878304	0	0	0	0.00209725	0	0	0	0.01094	0	0.00363755	0	0	0	0	0	0	0	0.00204128
MLC1	0.0225752	0.019913	0.00619362	0.00866345	0.0121848	0.0125105	0.00232146	0.00107637	0.00754673	0.0029523	0.000721438	0.00433899	0	0.0127185	0.00535594	0	0.178729	0.00237565	0.00271005	0.00399629	0.00315069	0.00312972	0.000936692	0.00413163	0.000577189	0	0	0.0036559	0.00815455	0.00381554	0.0231598	0.00691458	0.00696156	0.0028245	0	0.00950018	0.0030234	0.00206245	0	0.00254512	0.002012	0.00262118	0.0100076	0	0.00931335	0	0.0255453	0.00242967
MOV10L1	0.0179356	0.0385081	0.0188332	0.0230262	0.0611071	0.0342365	0.0200923	0.00398489	0.0267738	0.0166693	0.00842737	0.0117773	0.032687	0.00646305	0.0345847	0.0509736	0	0.00663514	0.0124317	0.034452	0.0135079	0.0168551	0.00503809	0.0267483	0.0190944	0.024399	0	0.0217833	0.0435636	0.0115421	0.0435663	0.0227428	0.0197362	0.00435588	0.0327473	0.0147107	0.017261	0.00766565	0	0.0249873	0.0323531	0.00720253	0.00946164	0.0445336	0.008419	0.0164779	0.00986523	0.0164589
PANX2	0.159947	0.114302	0.0954883	0.178988	0.138348	0.0890228	0.0946043	0.124381	0.102729	0.0483812	0.0691378	0.0470199	0.104786	0.159589	0.161523	0.132682	0.298509	0.128006	0.107641	0.124233	0.114422	0.0687782	0.0206058	0.0833906	0.0808708	0.0531508	0.37039	0.100091	0.150169	0.128181	0.130701	0.155631	0.0852029	0.0553649	0.0195499	0.057155	0.0893958	0.133814	0	0.0898773	0.115528	0.18683	0.194459	0.0817375	0.122121	0.0695008	0.061353	0.0431581
TRABD	0.051177	0.0371903	0.051404	0.139339	0.105233	0.051651	0.0869662	0.0820146	0.0962597	0.0472681	0.0336705	0.0272746	0.0787475	0.118552	0.0511468	0.0899728	0	0.130618	0.0633425	0.0993838	0.0932032	0.0500274	0.0758593	0.0478778	0.0334698	0.0732292	0.0577415	0.106731	0.0978531	0.0837932	0.0895639	0.0857428	0.0561734	0.0371049	0.00263974	0.0472067	0.0653845	0.0655596	0	0.0533393	0.0988357	0.0591273	0.0921349	0.144017	0.0678234	0.0409395	0.0833561	0.0398444
SELENOO	0.386585	0.300163	0.195142	0.293529	0.23638	0.217679	0.208253	0.26194	0.194609	0.160163	0.192275	0.19183	0.283365	0.306586	0.244876	0.28257	0.291095	0.293975	0.160749	0.248408	0.218374	0.143418	0.221089	0.170174	0.166546	0.317515	0	0.230518	0.218007	0.245942	0.504925	0.233859	0.248958	0.185327	0.161585	0.188703	0.275407	0.345441	0	0.2808	0.249389	0.302345	0.356375	0.278208	0.197484	0.161271	0.189328	0.202388
TUBGCP6	0.0948982	0.128363	0.0513243	0.0587737	0.101296	0.126153	0.0889547	0.119971	0.0696604	0.0769771	0.0505414	0.0467996	0.121769	0.0902468	0.170709	0.0864099	0	0.0952685	0.0664631	0.156217	0.0969356	0.0500468	0.0739009	0.0548272	0.0862833	0.0957045	0	0.124432	0.0750563	0.155812	0.191137	0.114196	0.102924	0.0505442	0.0252995	0.112657	0.199215	0.104921	0	0.107552	0.113176	0.130602	0.10628	0.0742194	0.0707285	0.054879	0.167609	0.027583
HDAC10	0.071773	0.0971788	0.0236288	0.0437046	0.0664715	0.0281792	0.073039	0.118262	0.0621693	0.041964	0.0339542	0.0743119	0.100854	0.138742	0.123715	0.0751095	0	0.0627063	0.0576687	0.0659125	0.0497419	0.0269812	0.10976	0.0430853	0.0374645	0.0503404	0	0.0818575	0.0543426	0.0418325	0.244815	0.114196	0.0999539	0.0536778	0.0786351	0.0472715	0.0696654	0.10816	0	0.0164008	0.0484834	0.0823561	0.0610702	0.108089	0.0652868	0.00634804	0.0260284	0.0282322
MAPK12	0.0835219	0.0739334	0.0425696	0.0929375	0.0400763	0.0789183	0.0651772	0.0795538	0.0552647	0.0231427	0.0327338	0.0264804	0.0585174	0.0338227	0.0786048	0.10978	0.311771	0.0588996	0.0544812	0.0379599	0.0540921	0.0307291	0.0217558	0.0153133	0.0465711	0.0677234	0.161531	0.0447376	0.0791612	0.0565468	0.219742	0.0899398	0.0655056	0.0206247	0.0221967	0.0336943	0.0789052	0.0292468	0	0.0239536	0.0587738	0.0968404	0.0689931	0.0745267	0.0547901	0.0133071	0.0105906	0.0121454
MAPK11	0.0321273	0.128033	0.0554046	0.0437188	0.0838314	0.0685364	0.0619436	0.0552834	0.0527974	0.0455787	0.0567904	0.0602739	0.0440705	0.0736182	0.122175	0.043909	0	0.0582371	0.0481712	0.0536211	0.0566891	0.032171	0.0897762	0.0320871	0.053439	0.164358	0.0577415	0.139838	0.0700669	0.0609638	0.235721	0.0840586	0.108388	0.0427504	0.104864	0.0546966	0.076816	0.0488494	0	0.0679929	0.0385298	0.0973539	0.0846379	0.057506	0.0623192	0.0290931	0.0536822	0.0120753
PLXNB2	0.063926	0.1134	0.0563961	0.0884895	0.0731345	0.0556178	0.120834	0.0645984	0.0623476	0.0290912	0.0625782	0.0562644	0.0894057	0.0704497	0.0871136	0.0878334	0.249469	0.111844	0.0831402	0.12907	0.0632862	0.037542	0.0275945	0.0218373	0.0516356	0.0730305	0.0577415	0.0951737	0.0584556	0.158329	0.273803	0.0940779	0.0860825	0.0704858	0.0184144	0.0529423	0.0992187	0.0854943	0	0.0686305	0.0567347	0.0958647	0.0903153	0.130761	0.0984058	0.0625966	0.0589818	0.0534536
DENND6B	0.165213	0.145575	0.108956	0.154942	0.0963833	0.126691	0.0821249	0.136943	0.126641	0.0827982	0.124516	0.109374	0.210092	0.190381	0.175334	0.147556	0	0.118547	0.0780831	0.145994	0.12551	0.0914323	0.0801566	0.121407	0.0879432	0.161494	0	0.122954	0.110971	0.170217	0.180878	0.134597	0.137148	0.097306	0.128489	0.11635	0.114697	0.146593	0	0.120916	0.136544	0.121849	0.148222	0.167271	0.0681881	0.0658805	0.116339	0.0872706
PPP6R2	0.496319	0.469354	0.214651	0.487244	0.44935	0.392526	0.327066	0.318252	0.225278	0.233373	0.332488	0.394781	0.381877	0.271603	0.458892	0.402285	0.875652	0.296334	0.274089	0.366347	0.263966	0.159857	0.481901	0.161642	0.269606	0.390924	0.45301	0.41971	0.530736	0.433182	0.650103	0.376592	0.342738	0.267701	0.570971	0.278785	0.366635	0.430275	0	0.412059	0.30373	0.435603	0.50647	0.494187	0.325153	0.150179	0.31791	0.189397
SBF1	0.0578915	0.130953	0.0658975	0.0808333	0.0923506	0.0917305	0.0958996	0.124861	0.0761221	0.0450506	0.0510284	0.0412073	0.105678	0.0648402	0.129844	0.0610507	0.199115	0.0769317	0.0924789	0.104849	0.0854865	0.0346746	0.0864896	0.0375923	0.070912	0.0307023	0	0.0758573	0.134404	0.0596469	0.108026	0.0755159	0.101648	0.043486	0.0807445	0.0432984	0.0756259	0.0782618	0	0.0723164	0.0641151	0.0941271	0.095219	0.105976	0.0719123	0.0411478	0.0344666	0.0441575
ADM2	0	0	0	0.00280021	0	0	0	0	0	0	0	0	0	0	0	0	0	0	0	0	0	0	0	0	0.0011248	0	0	0	0.0053421	0	0	0	0	0	0	0	0	0	0	0	0	0	0.0059889	0	0	0	0	0
MIOX	0	0	0	0	0	0	0	0	0	0	0	0	0	0.0073087	0	0	0	0	0	0	0	0	0	0	0	0	0	0	0	0	0	0	0	0	0	0.00169998	0	0	0	0	0	0	0	0	0	0	0.00190861	0
LMF2	0.0915333	0.136029	0.0457457	0.100151	0.0806355	0.0635599	0.0802496	0.0732804	0.0734368	0.0373985	0.0360308	0.0336214	0.0702692	0.114109	0.164126	0.0978484	0.429321	0.103239	0.0633238	0.100476	0.0861429	0.0429258	0.0174651	0.0313709	0.0614338	0.0549726	0	0.0633325	0.0975974	0.107791	0.126541	0.106023	0.0847583	0.0232455	0.04099	0.0596996	0.0607439	0.0479978	0	0.0662345	0.0758023	0.0608968	0.112927	0.0868665	0.0619203	0.0527879	0.064226	0.0669203
NCAPH2	0.0845261	0.0649659	0.01983	0.0420053	0.0245118	0.0481983	0.0760227	0.0290458	0.0417685	0.0200439	0.0156843	0.0114762	0.0455676	0.0346053	0.0469809	0.0459802	0	0.0629235	0.0412857	0.0572075	0.0372057	0.0174322	0.0171482	0.0374725	0.0424158	0.0345177	0	0.0780082	0.0277533	0.068911	0.095551	0.0490278	0.0563189	0.011254	0.0506378	0.0373782	0.0473002	0.0159429	0	0.0171789	0.0372104	0.0135761	0.0455599	0.0587803	0.0313359	0.0257213	0.0435788	0.0429851
TYMP	0	0.00773093	0.00410474	0.0151735	0.00801314	0	0.00527986	0.00393213	0.0144094	0.00123353	0	0.00157628	0.00119161	0	0.00617964	0.0144942	0	0.00141169	0.00408516	0.00608631	0.00777332	0.00568664	0	0.00783583	0.00442235	0	0	0.0141063	0	0.00844754	0	0.00465983	0.00626145	0.0120767	0	0	0.00375518	0	0	0	0.00488124	0	0.0151612	0	0.00352356	0.00205461	0.00715071	0.00321508
ODF3B	0	0	0	0	0	0	0	0	0	0	0	0	0	0	0	0	0	0	0	0	0	0	0	0	0	0	0	0	0	0	0	0	0	0	0	0	0	0	0	0	0.00216303	0	0	0	0	0	0	0
SYCE3	0	0.0029233	0.00082796	0.0011215	0	0	0.0112987	0	0.00137915	0.00423025	0	0	0.0014739	0	0.00125166	0	0	0.000633538	0	0	0.000611441	0	0	0.00311072	0.00069701	0.0049028	0	0	0	0.00333614	0	0.00243732	0.00103203	0	0	0	0.00164589	0	0	0	0	0.00995676	0	0	0	0.000994505	0	0.0116759
CPT1B	0.00157315	0.00611198	0.00107512	0	0	0	0	0.00928842	0.00039249	0.00126857	0	0	0	0	0	0.00770989	0	0	0.00332365	0	0	0.00187226	0	0	0.000483393	0	0	0.00152248	0	0	0	0.00394494	0.00252062	0	0	0	0.000921091	0.00452285	0	0.00459778	0	0	0	0.00760985	0	0	0	0
CHKB-CPT1B	0	0	0	0	0	0	0.00303411	0	0.000620501	0	0	0	0	0	0	0	0	0	0	0	0	0	0	0	0	0	0	0	0	0	0	0	0	0	0	0	0	0.00155184	0	0	0	0	0.00157523	0	0	0	0	0.00171458
CHKB	0.0669368	0.025309	0.0163467	0.0248997	0.0264416	0.000885872	0.0169204	0.019375	0.0257707	0.00786998	0.00779414	0.0436671	0.0129743	0.0430527	0.0312066	0.0344743	0	0.0273855	0.0320282	0.0133652	0.0230839	0.0197311	0.0153813	0.0133027	0.0158422	0.0309084	0	0.00330057	0.0444044	0.0227297	0.00735009	0.037812	0.0219273	0.0346364	0.0149381	0.0162652	0.0249843	0.0125931	0	0	0.0195778	0.0182587	0.0618982	0.0331702	0.0218307	0.0143357	0.00869034	0.0517259
MAPK8IP2	0.21735	0.158324	0.152177	0.21105	0.217506	0.192197	0.243266	0.193856	0.149334	0.151711	0.142049	0.174978	0.286074	0.152497	0.208401	0.141547	0.746194	0.165266	0.176497	0.210007	0.167715	0.0906115	0.196177	0.0760142	0.182354	0.266476	0.0577415	0.26017	0.190574	0.174702	0.41195	0.177394	0.184993	0.103103	0.244162	0.142452	0.167129	0.327322	0	0.142543	0.129279	0.248293	0.195173	0.309856	0.235827	0.0954799	0.140176	0.146276
ARSA	0.072403	0.0727692	0.0494323	0.107273	0.12388	0.0584443	0.0795837	0.0692468	0.0739452	0.033244	0.0581478	0.0395381	0.0667055	0.0934056	0.114033	0.0864768	0	0.10988	0.0849497	0.104404	0.102972	0.0309401	0.0448971	0.0399364	0.0666051	0.0881141	0.161531	0.053091	0.124475	0.0843591	0.256097	0.0570456	0.0759634	0.0346879	0.0390081	0.0566188	0.0642604	0.0625359	0	0.062906	0.0668944	0.0392355	0.0995991	0.111309	0.0498853	0.0221875	0.0691027	0.0127762
SHANK3	0.121737	0.155364	0.0876504	0.131607	0.125716	0.0859113	0.128099	0.150602	0.103219	0.0869958	0.0674268	0.0893141	0.145253	0.145037	0.180535	0.154953	0	0.152038	0.0856964	0.184914	0.142232	0.0792343	0.123831	0.126801	0.0742215	0.106507	0.437905	0.101268	0.082856	0.100306	0.136167	0.133958	0.120892	0.0643292	0.0724512	0.0869503	0.142331	0.141781	0	0.0932366	0.126259	0.0897873	0.197325	0.123485	0.119643	0.109271	0.151944	0.142867
ACR	0.000385145	0	0	0	0.00372937	0	0	0.00082716	0.00120045	0.00175287	0	0	0	0	0.00151924	0	0	0	0.000933706	0	0.000521364	0.000334863	0.0148169	0	0	0	0	0	0.00175046	0	0	0.0047171	0.00110375	0.0030933	0	0	0.000723783	0	0	0.00524045	0.00142276	0.00503346	0	0	0	0.00296952	0.00190861	0.00850104
RABL2B	0.0822182	0.0950594	0.048474	0.105261	0.0685787	0.0523653	0.0799191	0.0948654	0.0773067	0.0655354	0.0542162	0.0439982	0.0665559	0.108213	0.0930425	0.0866964	0.0799554	0.110727	0.0606665	0.0900452	0.0665641	0.0520343	0.029467	0.0703215	0.0404147	0.0652974	0	0.0516296	0.131641	0.0755985	0.178237	0.120211	0.0739974	0.0786448	0.01536	0.0638318	0.0790187	0.104014	0	0.0769579	0.081673	0.0785279	0.122459	0.0349634	0.081896	0.0628807	0.0591691	0.0533051
FP565260.3	0	0	0	0	0	0	0	0	0	0	0	0	0	0	0	0.00388042	0	0	0.00207831	0	0.00121914	0	0	0	0	0	0	0	0	0	0	0	0	0.00183882	0	0	0.00136338	0.00110399	0	0	0	0	0	0	0	0	0	0
GATD3B	0.00380934	0.00591887	0.00438972	0.0017152	0.00153099	0.00580627	0	0.00837791	0.0070096	0.00254021	0.00157464	0.0166597	0.00298853	0.00734637	0.0121562	0	0	0.0126349	0	0.0305279	0.00789962	0.0105812	0	0.00927375	0.000386927	0.00369177	0	0	0.0156935	0.00315355	0.00262476	0.00984473	0.0123397	0	0	0.00609014	0.0100262	0.00104774	0	0.00335665	0.00670235	0	0.0209743	0	0.00348997	0.00252826	0.00353919	0.0126008
FP565260.2	0.0294515	0.0123937	0.0144426	0.0126337	0.00343398	0	0.0419837	0.0129669	0.00414891	0.00812315	0.00833369	0.0115794	0.0102832	0.0166797	0.00387595	0.00562962	0	0.00474977	0.00483888	0.00189013	0.0171286	0.010807	0.00631526	0.000932565	0.00228557	0.0166508	0	0.0082743	0.0101951	0.00262333	0.0917508	0.0127957	0.0132379	0.0166163	0.0281672	0.000340315	0.0235403	0.00450012	0	0.0132138	0.00147713	0.00390276	0.016433	0.0207107	0.0116782	0.0218576	0.0156819	0.0377035
FP565260.1	0	0	0.00150963	0.00593885	0.00248448	0	0.00280149	0.000584497	0.00356506	0.0027858	0.00766068	0.000871582	0.00519568	0.00335571	0.00124995	0.003299	0	0.00272119	0.00336392	0.00822179	0.00271838	0.010219	0.00666376	0.0157437	0.00151179	0	0	0	0	0	0	0.00457984	0.00064812	0.00733897	0	0.00684171	0.00300698	0.0124834	0	0	0.0101834	0.0231147	0.0154307	0.00435013	0.00404743	0.00118098	0.00172147	0.00159362
FP565260.6	0.0030546	0.00143728	0.0044046	0.0117908	0.00648464	0.00890741	0.014642	0.00331498	0.00586326	0.00559675	0.00756106	0.00145896	0.0106694	0.00389545	0.00394585	0.00297266	0	0.00839305	0.00669291	0	0.0042421	0.00293461	0.0134827	0.00456521	0.00410074	0.00846052	0	0	0.0134486	0.0059284	0	0.00718701	0.0052043	0.00352549	0	0.000576964	0.00107434	0.00697472	0	0	0.0172949	0.00449975	0	0	0.0102282	0	0.00121318	0.00806423
SIK1B	0	0	0	0	0	0	0	0	0	0	0	0	0	0	0	0	0	0	0	0	0	0	0	0	0.00662408	0	0	0	0	0	0	0	0	0	0	0	0.000774532	0	0	0	0	0	0	0	0	0	0	0
CBSL	0	0	0	0	0	0	0	0	0	0	0	0	0	0	0	0	0	0	0	0	0	0	0	0	0	0	0	0	0	0	0	0	0	0	0	0	0	0	0	0	0	0	0	0	0	0	0	0
U2AF1L5	0.0399388	0.011263	0.00913297	0.00135695	0.0187141	0.011411	0.00444837	0.0125261	0.000596412	0.00246935	0	0.00935029	0.0155154	0.0261645	0.00480798	0.0327105	0	0.00356929	0.010791	0.00524828	0.000939516	0.0116335	0.00473344	0.00257348	0.00811993	0.0185873	0	0.00379257	0.0107738	0.0386497	0	0	0.0135234	0.00705614	0.00699797	0.00035356	0.00517257	0.0229837	0	0.0150087	0.0186752	0.00449556	0.0602291	0.0208018	0.00924638	0	0.0110909	0
SMIM11B	0.0130578	0.0208562	0.00787072	0.00322959	0.0129357	0.00725495	0.00797536	0.00232963	0.0146848	0.0109625	0.0270399	0.0314703	0.0408129	0.0119435	0.00484633	0.00874663	0	0.0137003	0.00766598	0.0117605	0.0164555	0.00809921	0.0291819	0.00788403	0.00667654	0.0296162	0	0.0103506	0.0100871	0.0134494	0.0181674	0.0286118	0.0221388	0.0135327	0.00870233	0.00273401	0.0154262	0.0502001	0	0.0293297	0.0214746	0.00578511	0.0180199	0.00735957	0.011236	0.0120898	0.00979031	0.0237167
SMIM34B	0	0	0.001364	0.00812781	0.00278891	0.00435858	0.00382743	0.00228114	0.00619723	0.00137973	0	0	0	0	0	0.00997094	0	0.0082289	0.00276559	0.00448013	0.00244633	0.00205211	0	0.00530685	0	0.0035586	0	0.00113063	0.00612598	0	0	0	0	0.00799601	0	0.000220999	0.00488382	0	0	0	0.00117995	0	0.0143415	0	0	0.0018938	0	0
KCNE1B	0	0	0.00247615	0	0	0	0	0	0	0	0	0	0	0.00384922	0	0	0	0	0	0	0	0	0	0	0	0	0	0	0	0	0	0	0	0	0	0	0	0	0	0	0	0	0	0	0	0	0	0
TPTE	0.00647351	0.00813589	0.00568275	0.0173156	0.00263342	0.00752869	0.00902803	0.00485152	0.00708845	0.00214613	0.00423518	0.00491632	0.00941188	0.0202047	0.0143868	0.00218776	0	0.00748336	0.000970929	0.0019823	0.00650186	0.00249005	0.00617804	0.00844253	0	0.00974238	0	0.00969873	0.0145702	0.0018204	0	0.00836782	0.00285452	0.00472754	0	0.00950068	0	0.00615186	0	0.0035947	0.00853982	0.00241628	0	0.00817453	0	0.007582	0.00712153	0.00728483
POTED	0	0	0	0	0	0	0	0	0	0	0	0	0	0	0	0	0	0.0021366	0	0	0	0	0	0	0	0	0	0	0	0	0	0	0	0	0	0.000936685	0	0.00168189	0	0	0	0	0	0	0	0	0	0
LIPI	0.0382107	0.00425072	0.0421381	0.0867704	0.0542985	0.0337264	0.0369255	0.0315424	0.0662994	0.00300768	0.00817986	0.0226304	0.0085692	0.115411	0.0296183	0.0801495	0	0.110378	0.059477	0.0126963	0.0120643	0.113976	0.00724689	0.0558543	0.0128029	0.000933982	0.0577415	0.0314135	0.166513	0.0273515	0.00194378	0.133391	0.00912121	0.061114	0	0.0111756	0.0127156	0.0100885	0	0.0144238	0.0396509	0.0103835	0.243573	0	0.00423778	0.0264541	0.0318887	0.00906618
RBM11	0.177116	0.0802499	0.0714581	0.0728074	0.0653105	0.142151	0.0867171	0.101743	0.0907269	0.0655961	0.0592193	0.0755476	0.0882728	0.0949932	0.0798017	0.0513258	0	0.064738	0.0750096	0.0647318	0.0700926	0.0698887	0.0241981	0.0652265	0.0714986	0.0467813	0.0577415	0.0798264	0.157536	0.0993825	0.0929733	0.165109	0.0838685	0.0453331	0.0634746	0.0564611	0.0581666	0.146443	0	0.0564456	0.067762	0.0562246	0.13956	0.107635	0.0663424	0.056452	0.021875	0.0560178
HSPA13	0.179823	0.155001	0.127316	0.195021	0.169218	0.20679	0.154438	0.149611	0.12498	0.102661	0.128164	0.10527	0.163685	0.108763	0.0970124	0.0860895	0.545054	0.113169	0.168309	0.113652	0.121593	0.077234	0.129604	0.0541148	0.15425	0.192827	0.0577415	0.204552	0.22543	0.202341	0.205208	0.119343	0.136825	0.134772	0.159885	0.12243	0.104725	0.169774	0	0.185417	0.107895	0.0800082	0.168285	0.10724	0.112109	0.0943493	0.121411	0.0945781
SAMSN1	0.0100525	0.0211324	0.00549937	0.0237099	0.00716528	0.013321	0.0186446	0.00591992	0.00535094	0.000543334	0.00904311	0.0116852	0.00118699	0.023862	0.0168667	0	0	0.0160588	0.00614012	0.00790566	0.00331222	0.0047309	0.0151535	0	0.00967598	0.0114429	0	0.0168568	0.0407152	0.0186352	0.0391061	0.00616287	0.00749542	0.00956773	0	0.00605096	0.0117311	0.0295809	0	0.00497331	0.00332258	0.00773702	0.00842841	0	0.0112388	0.00413446	0.00607267	0.0407321
NRIP1	0.154739	0.170419	0.139925	0.222638	0.168421	0.170826	0.26182	0.114692	0.134491	0.178507	0.177745	0.188433	0.151056	0.11529	0.101928	0.206858	0.43306	0.125253	0.121999	0.130166	0.123013	0.108139	0.180739	0.0877896	0.166518	0.180644	0.161531	0.305099	0.170429	0.299672	0.318125	0.097296	0.184538	0.162279	0.1842	0.137274	0.194502	0.171079	0	0.18596	0.141976	0.172793	0.139234	0.393815	0.227007	0.0589432	0.110971	0.288657
USP25	0.435578	0.479099	0.211334	0.375203	0.382837	0.32636	0.277294	0.266554	0.215367	0.225151	0.281961	0.272955	0.357813	0.25402	0.26929	0.265571	0.178729	0.289321	0.234134	0.333142	0.293228	0.156871	0.308113	0.151537	0.260592	0.393838	0.386641	0.439633	0.410157	0.440092	0.385677	0.269218	0.293218	0.208965	0.351277	0.232688	0.292151	0.40637	0	0.368221	0.220016	0.405831	0.379726	0.331165	0.302282	0.217721	0.170805	0.182101
CXADR	0.155448	0.100154	0.110615	0.253183	0.253061	0.242462	0.163166	0.129729	0.18673	0.0933375	0.140822	0.120968	0.153405	0.177989	0.126287	0.205255	0.461252	0.188181	0.134438	0.162827	0.150241	0.105003	0.12003	0.111074	0.162703	0.0930189	0	0.188646	0.183404	0.26919	0.200024	0.146512	0.115357	0.122338	0.21475	0.135408	0.138343	0.104589	0	0.196118	0.133745	0.162949	0.168768	0.220596	0.0874133	0.179363	0.10991	0.0932147
BTG3	0.00382145	0.0152114	0.00477928	0.0101375	0.020001	0.00644121	0.0146553	0.00736049	0.0173716	0.00271239	0.0161567	0	0.0408935	0.0332989	0.00260026	0.0125326	0	0.023127	0.00223091	0.00975485	0.00655736	0.00613814	0.044242	0	0.012027	0.0055909	0	0.0143742	0.0167713	0.0238998	0	0.00856108	0.0135779	0.0149756	0.0229517	0.011002	0.00776978	0.0188081	0	0.0122207	0.0130057	0.0539959	0	0.00746345	0.00331851	0.00634484	0.010116	0.009526
C21orf91	0.031452	0.00253017	0.000484797	0	0.00335673	0	0.00354067	0.00128589	0.00386222	0.000907996	0	0.00470681	0.0325999	0	0.00107009	0.00784472	0	0.00274825	0.00215977	0.00330141	0.00405251	0.00286867	0	0.00257237	0.00271537	0.00891217	0	0	0.0134456	0.0111373	0.0102963	0	0.000851791	0	0	0.00229478	0.013886	0.000958889	0	0	0	0	0.00485819	0	0.0015679	0	0.00451102	0.00174744
CHODL	0.0210043	0.0230567	0.0089091	0.0133086	0.0385927	0.00491911	0.00253183	0.0154546	0.0149557	0.00862466	0.011047	0.000384625	0.0113221	0.0127143	0.0389692	0.00738216	0	0.0159713	0.0229519	0.0151638	0.0077016	0.00942962	0.0255427	0.0046224	0.00265585	0.00197983	0	0.0243827	0.0247481	0.0220944	0	0.00748148	0.00872777	0.00510659	0.00253407	0.012958	0.0109016	0.0125792	0	0.00531946	0.0170947	0.0173916	0.0105506	0	0.00140398	0.00275837	0.0011153	0.0085722
TMPRSS15	0	0.00119784	0.0078772	0.0175884	0.00780704	0.00594739	0.0064578	0.00705869	0.00662505	0	0.00486537	0.00280992	0.00275621	0.0144201	0.00495757	0.0168259	0	0.0131156	0.00155642	0	0.00226455	0.00239312	0.00359713	0	0.00279003	0	0	0.00534083	0.020063	0.00823439	0	0.00281151	0.0148963	0	0.0354298	0.00369923	0.0007259	0.00326601	0	0.0034527	0.00934196	0	0.00787389	0	0	0	0.00260353	0.00261461
NCAM2	0.997988	0.869593	0.663618	0.917155	0.949132	0.90023	0.804101	0.810047	0.873017	1.07136	0.758437	0.906853	1.06069	1.50889	0.802626	1.1713	1.72381	1.01758	0.930668	1.10226	0.963047	0.65715	1.02431	0.920095	0.706094	0.88885	1.31765	0.986537	0.815221	0.953642	1.07884	0.673938	0.763442	1.26024	1.026	0.975615	1.01774	0.857208	0	0.877592	0.893379	1.12457	0.92028	1.16204	0.969174	0.756744	0.65028	0.74935
MRPL39	0.109166	0.154032	0.0676072	0.0920129	0.10592	0.124843	0.0775317	0.103399	0.0892109	0.0647883	0.0729566	0.102132	0.104565	0.0717376	0.146852	0.0872206	0	0.095046	0.11053	0.088205	0.0728133	0.0512176	0.0437353	0.046409	0.0650553	0.0842865	0	0.0975026	0.0828593	0.147428	0.138449	0.129131	0.0913563	0.0936789	0.0698667	0.0804056	0.0974543	0.086996	0	0.0908377	0.0901231	0.0965446	0.140255	0.141631	0.0893563	0.0697447	0.0675867	0.0784514
JAM2	0.552335	0.41808	0.266055	0.483717	0.502598	0.408806	0.256584	0.393625	0.378017	0.288699	0.395879	0.337937	0.485027	0.323447	0.436224	0.419249	0.873708	0.430047	0.338182	0.47324	0.437623	0.21018	0.406804	0.335136	0.316838	0.428636	0.437905	0.312998	0.383606	0.460087	0.460486	0.28873	0.374249	0.341576	0.505884	0.389862	0.340149	0.369422	0	0.364539	0.43193	0.42461	0.292715	0.386323	0.483986	0.347722	0.325676	0.271791
ATP5PF	0.193802	0.0945207	0.141178	0.315125	0.222891	0.21198	0.227791	0.167479	0.175191	0.0853573	0.128212	0.0633364	0.151923	0.201479	0.0990993	0.222344	0	0.138644	0.213444	0.0896026	0.163106	0.114344	0.0457488	0.124225	0.127447	0.140382	0.161531	0.161817	0.4074	0.205479	0.193714	0.147966	0.132709	0.124953	0.0934357	0.0646141	0.204705	0.187101	0	0.129733	0.158244	0.0655492	0.180416	0.132152	0.161002	0.0913216	0.0946577	0.124045
GABPA	0.185913	0.13809	0.0885938	0.155941	0.146141	0.16771	0.12891	0.0966336	0.0950794	0.113335	0.12162	0.103311	0.0616133	0.130559	0.0998043	0.0838541	0	0.0895999	0.0829947	0.110737	0.0783752	0.0632256	0.158075	0.0871757	0.078426	0.095489	0	0.129448	0.172442	0.116057	0.131363	0.104943	0.105122	0.0600684	0.115296	0.082219	0.148889	0.13585	0	0.112542	0.100152	0.104859	0.106444	0.14164	0.180201	0.0811053	0.0624723	0.119412
APP	0.524601	0.419385	0.135978	0.326647	0.328001	0.286201	0.106241	0.280752	0.135211	0.263602	0.3891	0.335363	0.488882	0.285335	0.376197	0.277577	1.08755	0.295228	0.176407	0.242991	0.224906	0.129263	0.443448	0.172416	0.173778	0.437096	1.16075	0.466151	0.368493	0.434826	0.782094	0.210957	0.217222	0.108553	0.483936	0.277049	0.297198	0.403614	0	0.352504	0.265829	0.639597	0.446848	0.553009	0.168458	0.148034	0.300219	0.205571
CYYR1	0.0383011	0.00603908	0.0170045	0.0395331	0.0278276	0.00611281	0.0219746	0.01123	0.0223311	0.0117855	0.00396075	0.00868885	0	0.0188274	0.00245882	0.010867	0	0.0173303	0.0105096	0.00162315	0.00214248	0.00902951	0	0.0277967	0.00328224	0.00183794	0	0.0374958	0.0450484	0.0246662	0	0.00687556	0.00409827	0.0385647	0.0314564	0.00330996	0.00614428	0.00481135	0	0.00631204	0.0133122	0.00652352	0.0620152	0	0.0107892	0	0.0021508	0
ADAMTS1	0.00631328	0.00458967	0.00190514	0.00157663	0.0056049	0	0.0215558	0.0084324	0.00992976	0.00630835	0	0.000368932	0.000607075	0	0.000505274	0.00487709	0	0.00258737	0.00118681	0.00494393	0.00228025	0.00159487	0	0	0.0123059	0.000688604	0	0	0.00495523	0.00549283	0.026056	0	0.00161888	0	0	0.00451162	0.00627136	0	0	0	0.00105974	0	0.0105976	0.00746345	0	0	0	0.00183425
ADAMTS5	0.0177484	0.0156717	0.0361526	0.0373944	0.025428	0.0144202	0.0246805	0.0263577	0.0293464	0.0142325	0.00460004	0.0125172	0.017025	0.00330197	0.00529249	0.0125325	0.0799554	0.0147766	0.0166257	0.0187654	0.0285783	0.0192089	0.0161308	0.00709391	0.021566	0.0418051	0	0.036608	0.0272457	0.0392387	0.00967217	0.0322386	0.0180767	0.0101919	0.0222732	0.0240536	0.00721911	0.0242367	0	0.0224552	0.0165839	0.00685336	0.0196083	0.0130205	0.00469559	0.0154676	0.0282881	0.00190034
N6AMT1	0.00461396	0.035885	0.0207621	0.0303462	0.019237	0.0386538	0.0544956	0.0352492	0.0224273	0.0222512	0.0344091	0.0361262	0.0353771	0.00737461	0.026196	0.0149339	0	0.0372496	0.0275077	0.0143572	0.0139966	0.0205682	0.0119204	0.0305254	0.0140965	0.0169397	0	0.0958245	0.0388325	0.0194196	0.00168012	0.04197	0.030724	0.0258966	0.00954435	0.0202549	0.0305767	0.0143954	0	0.0172167	0.0295611	0.0313221	0.0260426	0.0220287	0.040648	0.0216493	0.00170686	0.00246609
LTN1	0.291339	0.243313	0.140795	0.204248	0.270974	0.276687	0.170587	0.166569	0.142596	0.131058	0.133476	0.174424	0.159351	0.128289	0.175412	0.200353	0	0.196595	0.153522	0.15693	0.178715	0.103911	0.166742	0.0991639	0.134675	0.147065	0	0.264604	0.240211	0.155346	0.248042	0.150062	0.15481	0.139271	0.153485	0.150036	0.162932	0.168715	0	0.210117	0.15265	0.0985864	0.26635	0.161168	0.164549	0.0992175	0.090911	0.127215
RWDD2B	0.0721027	0.0280963	0.0201048	0.037455	0.0292787	0.0359549	0.0238792	0.0475996	0.0322849	0.0105826	0.0363111	0.0111138	0.0224528	0.0387101	0.0194504	0.0514934	0	0.0358456	0.0285976	0.0413457	0.0204946	0.0187002	0.0306655	0.0351745	0.026912	0.0483258	0.0577415	0.0168594	0.0517538	0.0252983	0.0445304	0.0180686	0.0287455	0.0342692	0.0128301	0.0209573	0.0340532	0.0412264	0	0.0685187	0.0307971	0.00720624	0.027382	0.00475176	0.0217883	0.0160877	0.0703032	0.0357249
USP16	0.283587	0.241716	0.132166	0.198518	0.192716	0.182793	0.170947	0.136574	0.100871	0.082692	0.14667	0.124975	0.170546	0.109304	0.10994	0.163883	0	0.135406	0.129736	0.133092	0.138588	0.0898103	0.0806993	0.0874805	0.114992	0.172361	0.161531	0.133012	0.211021	0.192891	0.172802	0.146877	0.128442	0.0967873	0.101854	0.117466	0.163053	0.233713	0	0.124078	0.118348	0.176168	0.192897	0.150998	0.170316	0.09774	0.0659145	0.135553
CCT8	0.160583	0.130702	0.0955981	0.16949	0.17051	0.126096	0.252697	0.160843	0.12209	0.10001	0.0929235	0.092396	0.151583	0.156517	0.118983	0.17118	0.44775	0.092242	0.130016	0.106741	0.12261	0.08092	0.125675	0.0993994	0.104532	0.16148	0	0.156382	0.254279	0.139489	0.232976	0.139156	0.121298	0.0876743	0.0859609	0.0720684	0.166553	0.210475	0	0.119603	0.133906	0.19051	0.189684	0.213782	0.144963	0.0599925	0.103331	0.173813
MAP3K7CL	0.0183789	0.00566806	0.0276642	0.0555661	0.0575369	0.025656	0.0541173	0.0193056	0.0395597	0.0338571	0.0209382	0.027199	0.0184859	0.0334899	0.0309737	0.0389365	0	0.0518498	0.0174696	0.0381376	0.0342825	0.0190232	0.0389684	0.0216069	0.0260298	0.00916774	0	0.0133636	0.0390041	0.047438	0.063762	0.0427972	0.0550826	0.0194795	0.00497107	0.0368978	0.0168482	0.0549224	0	0.0350797	0.0614723	0.0551467	0.0305994	0.0147611	0.0247325	0.00853167	0.029088	0.105024
BACH1	0.478443	0.40855	0.347012	0.652999	0.548748	0.511731	0.320589	0.374341	0.357847	0.310701	0.401306	0.349928	0.350753	0.428293	0.369929	0.442364	0.622861	0.421964	0.356496	0.38382	0.391871	0.281055	0.400244	0.342451	0.278853	0.349513	0.465147	0.450073	0.638033	0.610863	0.476527	0.352143	0.33757	0.456897	0.336653	0.327119	0.360811	0.406316	0	0.391375	0.40852	0.422092	0.655604	0.390378	0.398332	0.354252	0.361777	0.30329
GRIK1	0.398723	0.42322	0.273524	0.584617	0.411212	0.498101	0.30774	0.343134	0.439752	0.509472	0.30845	0.362454	0.436638	0.720958	0.453953	0.702417	1.06157	0.445439	0.337039	0.439626	0.393718	0.246984	0.721401	0.199632	0.29313	0.345749	0.197279	0.507572	0.559236	0.378797	0.386372	0.28365	0.271766	0.58707	0.658693	0.725343	0.443814	0.645971	0	0.360409	0.234919	0.385381	0.337909	0.687836	0.284204	0.663356	0.542793	0.317973
TIAM1	0.523027	0.430835	0.21169	0.489072	0.44779	0.576759	0.274664	0.356387	0.300972	0.333376	0.365597	0.457423	0.47477	0.411403	0.418604	0.413267	1.54332	0.343826	0.261743	0.315759	0.321738	0.178287	0.545087	0.287484	0.358737	0.474383	0.569948	0.523647	0.398345	0.483881	0.858088	0.276951	0.282245	0.20813	0.526636	0.354008	0.281273	0.59289	0	0.508266	0.27971	0.41593	0.437365	0.467095	0.295011	0.170726	0.251992	0.27283
SOD1	0.299286	0.206245	0.138958	0.315278	0.213564	0.276584	0.397602	0.205032	0.1683	0.119557	0.204938	0.186179	0.176653	0.2201	0.126511	0.222604	0	0.171168	0.275743	0.133654	0.162251	0.143955	0.149061	0.118385	0.210983	0.2217	0	0.30302	0.325872	0.20652	0.394557	0.218389	0.188327	0.140397	0.199433	0.112032	0.253329	0.210004	0	0.164231	0.148589	0.177962	0.233018	0.30124	0.235449	0.122802	0.0782971	0.202649
SCAF4	0.213944	0.152804	0.142493	0.185015	0.189272	0.175419	0.192674	0.1315	0.114463	0.133645	0.174952	0.14111	0.174878	0.163994	0.202922	0.166869	0.310548	0.175805	0.140372	0.135569	0.146178	0.0970755	0.148291	0.104049	0.157172	0.174039	0.415969	0.205386	0.167555	0.212068	0.207594	0.189353	0.172992	0.0826736	0.194727	0.136675	0.167548	0.210173	0	0.207516	0.133151	0.2066	0.260255	0.16227	0.158612	0.0683095	0.0775021	0.17079
HUNK	0.322016	0.341035	0.249401	0.468836	0.441562	0.30097	0.410095	0.322097	0.278941	0.288217	0.345335	0.269069	0.296765	0.28935	0.356301	0.371839	0.310548	0.329762	0.243747	0.387301	0.32915	0.162347	0.46334	0.176555	0.277169	0.357764	0.0577415	0.384514	0.411485	0.35679	0.463642	0.319468	0.302649	0.218701	0.417832	0.323563	0.319248	0.381612	0	0.302423	0.336296	0.337757	0.360048	0.447854	0.313346	0.213021	0.295258	0.268851
MIS18A	0.0385612	0.0296407	0.0329132	0.0388818	0.0560339	0.0391882	0.0417428	0.0434084	0.0339908	0.0108469	0.0169704	0.0480317	0.0171292	0.0537497	0.0241441	0.05265	0	0.0298194	0.0325325	0.0340045	0.0234869	0.0233991	0.0335227	0.024365	0.0102593	0.0435004	0.415969	0.055074	0.0782261	0.0552653	0.0282257	0.0277573	0.0367512	0.0407841	0.0425454	0.0218356	0.0280105	0.0328498	0	0.0783215	0.0333049	0.0104714	0.0344214	0.0640102	0.0149622	0.00347722	0.0476254	0.0526903
MRAP	0	0.00388514	0.00199296	0.00740492	0.0105294	0	0.00118339	0	0.010572	0	0.00365157	0.000784853	0	0.00716387	0	0.0112064	0	0.0162183	0.00435938	0.0054717	0.0113106	0.00762714	0	0.00559485	0	0.000311129	0	0.00440604	0.020636	0.00184274	0	0.0153784	0.00294951	0.00808763	0	0.00126588	0.00655896	0	0	0.00441194	0.00915824	0	0.00819385	0	0	0.00404852	0.00151377	0
URB1	0.203066	0.141233	0.132988	0.219676	0.177231	0.188732	0.127827	0.155636	0.145089	0.133355	0.0992288	0.093124	0.167003	0.157304	0.164948	0.176097	0	0.146381	0.147138	0.169693	0.180667	0.106779	0.12692	0.108118	0.135267	0.128093	0.274418	0.178904	0.209733	0.200956	0.1917	0.164396	0.161748	0.115412	0.102015	0.143067	0.16069	0.173671	0	0.168207	0.142279	0.203037	0.17162	0.210294	0.157897	0.100177	0.11245	0.134206
EVA1C	0.343665	0.278084	0.20323	0.256664	0.274604	0.205418	0.13692	0.263499	0.222428	0.176932	0.219381	0.273658	0.301643	0.278288	0.316078	0.306823	0.627202	0.313796	0.172459	0.273292	0.274289	0.153802	0.331378	0.189834	0.15728	0.249724	0	0.293187	0.263251	0.320921	0.374052	0.279348	0.257441	0.182611	0.274618	0.27901	0.19121	0.202585	0	0.187557	0.269619	0.359108	0.430596	0.24376	0.210645	0.178527	0.158468	0.17109
TCP10L	0	0	0.0176222	0.00349233	0.00498533	0.0039736	0.00360699	0.00766037	0.00129521	0.00343954	0.00977349	0.00195391	0	0.00643124	0.00280814	0	0	0.00435955	0.00544498	0.0151386	0.00258042	0.00459106	0.00519282	0.00254237	0.0112085	0	0	0.0194868	0.0115809	0	0.0105344	0.00623001	0.00848555	0.00320597	0.0207864	0.00231177	0.00606585	0.00298857	0	0.0103124	0.00112593	0.011793	0.00167844	0	0.00768749	0	0	0.00893645
CFAP298	0.00123954	0	0.00112014	0.00189594	0.00212188	0	0.00610285	0.00862817	0.00373819	0.00487157	0	0	0.00119404	0.00795218	0.00320959	0	0	0.00178391	0.000435559	0.00299169	0.00879385	0.00359744	0	0.0116798	0.00206964	0	0	0	0.0100042	0	0	0.0147316	0.000911054	0.00786995	0	0.00238125	0.0119345	0	0	0	0.00168962	0	0.0184985	0	0	0.00940243	0.00115498	0.00244302
SYNJ1	0.367656	0.328262	0.214994	0.410715	0.415981	0.380625	0.287046	0.234485	0.209141	0.225446	0.29136	0.264435	0.325218	0.212283	0.276913	0.340693	0.538996	0.281116	0.261186	0.299577	0.298021	0.179466	0.308041	0.160387	0.253231	0.323433	1.10294	0.350829	0.455338	0.381245	0.535346	0.233368	0.272166	0.241895	0.455795	0.216869	0.262406	0.28374	0	0.275531	0.27784	0.389277	0.379126	0.372734	0.291718	0.201747	0.243867	0.205851
PAXBP1	0.372787	0.249177	0.189771	0.339254	0.269825	0.223406	0.223703	0.21359	0.144281	0.148386	0.226282	0.153876	0.252207	0.222749	0.232383	0.24759	0.406399	0.241691	0.20201	0.210887	0.220198	0.12945	0.245463	0.172092	0.175714	0.241824	0.37039	0.281277	0.304281	0.286888	0.290609	0.204819	0.196668	0.209135	0.218202	0.171246	0.228402	0.32446	0	0.307265	0.236829	0.269441	0.354381	0.293791	0.22305	0.189497	0.171456	0.191888
C21orf62	0	0.00208492	0.00524153	0.0106648	0.014335	0.00452371	0.00395845	0.0057874	0.0104105	0.00652103	0.00110548	0.00278893	0	0	0.00599952	0.00727607	0	0.00614321	0.0086307	0.00150634	0.00317351	0.00742892	0.00494738	0.0136719	0.00150057	0	0	0.00509673	0.0255308	0.0061335	0	0.00396359	0.00338583	0.0139765	0	0.000715652	0.00140452	0	0	0	0.0118816	0.0128394	0.0258302	0	0.00197812	0.000841982	0.00428821	0.00151527
OLIG2	0.00439893	0.0130651	0.00430667	0.00141035	0.00466184	0	0.00796844	0.00569087	0.00322613	0	0.00182349	0.0274205	0.0104081	0.0177505	0.000737851	0	0	0.0045662	0.00822118	0.00150105	0	0.00175519	0	0.0123648	0	0.00471129	0	0.0072729	0.00378795	0.0133084	0.0232444	0.00648173	0.0178753	0	0	0.000642372	0	0	0	0	0	0.0290637	0.0019974	0	0	0	0.00121318	0
OLIG1	0.00606143	0.031017	0.00548738	0.0121687	0.0135493	0.00745003	0.0182603	0.0123313	0.0156465	0.0114034	0.0294637	0.0192102	0.0103947	0.0266206	0.000914755	0.00319235	0.204377	0.00444409	0.0105892	0.0199895	0.00854603	0.00107535	0.0449009	0.00214683	0.00809496	0.00838478	0	0.0522959	0.00678439	0.0170723	0.0624732	0.00928023	0.0251246	0.00646695	0	0.00789556	0.0132001	0.0256407	0	0	0	0.00424022	0.0172169	0.00574029	0.0128984	0.0136196	0.00236466	0.00627031
AP000295.1	0	0	0	0.00234152	0	0.00321145	0	0.00189231	0.00116937	0	0	0	0.00184748	0	0.00462346	0	0	0	0	0	0	0.00181046	0	0	0	0	0	0.00233397	0	0.0113632	0.0127247	0	0	0	0	0	0	0	0	0	0	0	0	0	0	0	0.00228062	0
IL10RB	0.0259638	0.0101137	0.00743315	0.0127233	0.009088	0.00288083	0.00549252	0.00576114	0.00905689	0.00244821	0.00867152	0.00476012	0.00965892	0.022245	0.00167817	0.00948594	0	0.0120463	0.00846164	0.00459688	0.00448223	0.0150116	0.00192016	0.0021724	0.0063529	0.049594	0	0.0102642	0.0139144	0.00954257	0.0148282	0.0187017	0.0108075	0.0134223	0.0166141	0.0065886	0.00883457	0.00601742	0	0.00682613	0.0232025	0.021898	0.0394708	0	0.00331851	0.00366989	0.00723261	0.0163087
IFNAR1	0.221006	0.182775	0.117433	0.22519	0.159334	0.198109	0.182038	0.160323	0.138639	0.13514	0.154184	0.129429	0.146859	0.124601	0.151657	0.182012	0.406399	0.142496	0.193941	0.147048	0.139365	0.135562	0.0858653	0.0911968	0.163006	0.153776	0.161531	0.19567	0.213783	0.22301	0.236777	0.182886	0.129986	0.138969	0.0829566	0.130306	0.174431	0.147045	0	0.132951	0.130942	0.174847	0.246746	0.165108	0.200738	0.132794	0.0823452	0.141699
IFNGR2	0.23221	0.179751	0.182738	0.311583	0.227302	0.212308	0.202509	0.160957	0.184739	0.1151	0.132152	0.155653	0.148776	0.242832	0.170112	0.214859	0.83051	0.220289	0.212693	0.147168	0.162599	0.127532	0.143677	0.130697	0.166421	0.123022	0.0577415	0.185869	0.39481	0.236867	0.296371	0.257356	0.155743	0.198459	0.170331	0.130287	0.170399	0.181089	0	0.141257	0.205989	0.18896	0.359459	0.195928	0.181226	0.141565	0.144319	0.159849
TMEM50B	0.272565	0.256613	0.174018	0.334807	0.23133	0.241746	0.247587	0.176401	0.19269	0.181107	0.159314	0.227734	0.183067	0.240143	0.192113	0.24454	0.728042	0.241985	0.201654	0.199146	0.172996	0.141293	0.187747	0.123446	0.2009	0.216386	0	0.328378	0.370649	0.280665	0.309236	0.228096	0.194816	0.194244	0.258436	0.18325	0.244104	0.212717	0	0.225792	0.197416	0.226996	0.31698	0.362156	0.217515	0.0930843	0.0980819	0.193576
DNAJC28	0.0281268	0.0126991	0.0118098	0.0071203	0.0213637	0.00798351	0.0290874	0.0340696	0.0163039	0.0208126	0.0201421	0.0240625	0.00293185	0.00384085	0.0118694	0.010003	0	0.0165836	0.0190707	0.00537312	0	0.00586275	0.00598647	0.011161	0.0123894	0.0128159	0	0.0406289	0.014296	0.00505812	0.0194196	0.0149434	0.0129466	0.0338755	0.0128856	0.00618496	0.0268702	0.0362577	0	0.0256009	0.00483259	0.0444133	0.0207989	0.0153852	0.0105591	0.00970423	0.0163064	0.0385718
GART	0.179871	0.156777	0.0758616	0.116695	0.197562	0.117046	0.106309	0.133226	0.10203	0.083524	0.0893696	0.0807548	0.0909736	0.138797	0.189776	0.180399	0	0.134635	0.124036	0.139589	0.12147	0.092326	0.0669574	0.089772	0.12214	0.131138	0.415969	0.144611	0.207044	0.152019	0.127242	0.135619	0.128473	0.121681	0.13266	0.10986	0.112364	0.130302	0	0.1031	0.112362	0.0577789	0.189014	0.128376	0.114988	0.0655458	0.0437248	0.0848437
SON	0.546241	0.505194	0.235314	0.452395	0.402742	0.396619	0.289242	0.370648	0.233164	0.238079	0.335177	0.322306	0.404364	0.259361	0.366535	0.305982	1.32136	0.268933	0.260783	0.349816	0.26719	0.153568	0.471159	0.157157	0.300453	0.439356	1.17684	0.483491	0.521362	0.468238	0.805635	0.327371	0.274514	0.201771	0.597777	0.300826	0.333646	0.499957	0	0.337932	0.308895	0.385167	0.460806	0.45399	0.33026	0.197489	0.222864	0.245531
DONSON	0.0474957	0.0580173	0.0411251	0.0621731	0.0443554	0.0580602	0.0746346	0.0361687	0.0448327	0.0491001	0.0511211	0.0513381	0.0641267	0.113502	0.0726663	0.111059	0	0.0710391	0.0912879	0.0675938	0.0785751	0.0442081	0.0328497	0.0290241	0.0480395	0.0184599	0.0577415	0.0981546	0.0907016	0.0822054	0.0488863	0.0839485	0.0427723	0.0719058	0.0423956	0.0613142	0.0714101	0.107991	0	0.0617184	0.0485698	0.0792107	0.124982	0.0806988	0.0462038	0.0359451	0.032532	0.0626299
AP000311.1	0.0311507	0.0430168	0.142125	0.384829	0.229522	0.068128	0.11659	0.100551	0.192612	0.0502612	0.0322546	0.0272772	0.0391563	0.194931	0.0550199	0.270935	0	0.209979	0.164936	0.0869758	0.141863	0.13586	0.0236154	0.179924	0.0660064	0.0300776	0.0577415	0.170315	0.460116	0.200475	0.0225713	0.264601	0.069123	0.232972	0.0293399	0.0769787	0.101279	0.0555497	0	0.118087	0.197676	0.071916	0.335611	0.0119436	0.0496604	0.161973	0.116804	0.0764087
ITSN1	0.5405	0.519063	0.302881	0.526231	0.439624	0.404851	0.30841	0.35181	0.249041	0.263796	0.347581	0.378259	0.437904	0.291338	0.430186	0.397632	1.17255	0.351743	0.26885	0.382413	0.314861	0.189293	0.56513	0.245857	0.304398	0.426083	0.393379	0.528437	0.467491	0.570657	0.781653	0.346567	0.344015	0.266733	0.781449	0.341602	0.396492	0.512685	0	0.515534	0.321614	0.575308	0.557095	0.575809	0.360683	0.277102	0.388201	0.243849
MRPS6	0.204851	0.239027	0.198892	0.382507	0.337862	0.302992	0.351409	0.196724	0.195779	0.13708	0.182801	0.201354	0.212059	0.190697	0.209326	0.256539	0.262524	0.203136	0.223027	0.230902	0.204379	0.12113	0.178785	0.197739	0.221532	0.226565	0.48122	0.314697	0.312651	0.321776	0.220191	0.21605	0.195016	0.199041	0.116705	0.18624	0.281656	0.31653	0	0.248242	0.225704	0.275425	0.243237	0.40364	0.252798	0.14142	0.162946	0.258434
KCNE2	0.0456074	0.00242302	0.0218831	0.0183507	0.0173855	0.00901586	0.00365479	0.0149807	0.0201539	0.00340144	0.00870452	0.00319833	0.0170413	0.0363734	0.037888	0.0210448	0	0.0183256	0.0151649	0.0204504	0.0326581	0.0145855	0.0383823	0.0197144	0.00444002	0.0136794	0	0.00389155	0.00292775	0.00456144	0.029532	0.0251678	0.0139927	0.0178912	0.0138259	0.0223168	0.0150183	0.00949383	0	0.00984712	0.0457084	0.00521058	0.0588403	0	0	0.0110363	0.0103793	0.0161302
SMIM11A	0	0	0	0.00290204	0	0	0	0	0.00118045	0.0104968	0	0	0	0	0.00151924	0	0	0.000532299	0.0010956	0.00099527	0.00198613	0.000393983	0	0	0	0	0	0.00197194	0.00605416	0	0	0	0	0	0	0	0	0	0	0	0	0	0	0	0	0.00368998	0	0.00115265
KCNE1	0.00812807	0.0156014	0.00504818	0.0112969	0.020179	0.00763839	0	0.0146597	0.00177598	0	0.0106262	0.0259123	0.0122942	0.0179607	0.0117039	0.00740939	0	0.0138406	0.00651466	0.00811374	0.00471856	0.00337402	0.0128123	0.0034349	0.00154833	0.0220334	0	0.0157311	0.0011243	0.0206247	0.0281195	0	0.00351802	0.00745704	0	0.00665899	0.00140352	0.0172791	0	0	0.00844081	0	0.0152466	0	0	0.0814761	0.00270624	0.00972999
RCAN1	0.0946467	0.174711	0.106722	0.16883	0.20053	0.197968	0.109824	0.154327	0.143419	0.12482	0.115622	0.121948	0.142763	0.0979929	0.128518	0.126721	0	0.11366	0.127046	0.133192	0.160762	0.063926	0.186379	0.130207	0.115372	0.132793	0.437905	0.201449	0.199029	0.162095	0.2129	0.156925	0.127175	0.0834191	0.109536	0.164094	0.147581	0.0965601	0	0.192077	0.165218	0.0982945	0.12181	0.183622	0.135564	0.152203	0.102925	0.125596
CLIC6	0	0.00265294	0	0.00200112	0.00146162	0	0	0	0	0	0.00436734	0	0	0	0	0.00408047	0	0	0.00199324	0	0.00129277	0.00186588	0	0.00870303	0.002732	0	0	0	0.00305655	0	0	0.00451758	0	0.00562052	0	0.000379583	0.00282447	0	0	0.00304711	0.00494787	0.00329979	0	0	0	0	0	0.00262082
RUNX1	0.130747	0.105592	0.0503865	0.10309	0.0897951	0.0416502	0.122571	0.0787998	0.0589005	0.0420363	0.0432332	0.097973	0.0158457	0.0560754	0.0932974	0.0788004	0.178729	0.0519093	0.127458	0.0796967	0.0441117	0.0810718	0.122342	0.0681353	0.0492461	0.0861716	0.841778	0.0520382	0.116748	0.156276	0.147905	0.16284	0.0716775	0.172578	0.0567753	0.107254	0.0734034	0.152698	0	0.0572057	0.0837927	0.10844	0.119846	0.0755027	0.200533	0.0331904	0.0902294	0.405751
SETD4	0.106394	0.0961413	0.0738776	0.135524	0.106	0.0938018	0.0792957	0.082519	0.0821817	0.0468732	0.0697472	0.0377814	0.0673076	0.108806	0.119282	0.175836	0.0799554	0.145053	0.0948951	0.0960629	0.121056	0.068411	0.0611494	0.100976	0.0679918	0.076837	0.415969	0.0923913	0.149217	0.0948656	0.134665	0.104809	0.0716318	0.0491604	0.0840138	0.0645182	0.0985608	0.103656	0	0.144946	0.139846	0.120118	0.192506	0.089165	0.0842982	0.0647639	0.0386876	0.0741273
CBR1	0.0582878	0.0513617	0.0361007	0.096019	0.0507651	0.052797	0.142403	0.046025	0.0465022	0.0294188	0.0356168	0.0164739	0.064123	0.081552	0.0531697	0.0806602	0	0.048441	0.0545559	0.0401199	0.0632229	0.0521861	0.0422538	0.0335249	0.0387561	0.0294634	0	0.0479412	0.0653976	0.0497964	0.111356	0.0722488	0.0364045	0.0486252	0.0125302	0.0334547	0.0546695	0.140027	0	0.0447093	0.0778574	0.0308319	0.105257	0.045227	0.0398678	0.0370517	0.0698062	0.0966465
CBR3	0.0026411	0.022292	0.0338614	0.0443407	0.0198487	0.0243088	0.0158297	0.0278722	0.0291075	0.00938442	0.012705	0.0112579	0.0214113	0.0372551	0.0207549	0.064919	0	0.0492027	0.0356308	0.0281195	0.0389428	0.0337966	0.0277519	0.0495488	0.0059268	0.0231805	0	0.00649695	0.028932	0.0189915	0.0379793	0.0301296	0.0121354	0.0503944	0.0167722	0.0235078	0.0225789	0.00816747	0	0.0101591	0.0248605	0.048454	0.0466534	0	0.0177327	0.0295214	0.00403942	0.00570897
MORC3	0.231919	0.202687	0.175715	0.234262	0.22525	0.236937	0.216662	0.185364	0.158303	0.147232	0.215669	0.189058	0.138705	0.205562	0.213034	0.229866	0.382905	0.165579	0.16046	0.182363	0.154948	0.131186	0.219867	0.133032	0.156085	0.276743	0.0577415	0.239093	0.306809	0.221567	0.385845	0.187037	0.219013	0.154038	0.249299	0.203711	0.21762	0.202407	0	0.203608	0.188785	0.237728	0.336531	0.258818	0.203891	0.101944	0.184306	0.190154
CHAF1B	0.0356269	0.0113204	0.00869604	0.00981735	0.0302718	0.0169076	0.0160306	0.0266425	0.0198382	0.0101341	0.0117429	0.0111185	0.0330788	0.0358453	0.0130108	0.0285151	0	0.0199498	0.0192416	0.0186946	0.0117931	0.0134897	0.0104075	0.00837893	0.0131093	0.0345023	0	0.0140361	0.0442074	0.00965621	0.0519469	0.0204606	0.0215393	0.0128083	0	0.0214293	0.0193758	0.0166984	0	0.0178081	0.0170928	0.0133381	0.0733351	0.0285698	0.00722141	0.0134433	0.0217549	0.0186359
CLDN14	0.00421	0.00158402	0.00525729	0.0205405	0.0109605	0.00312255	0.00455002	0	0.00554561	0.000817765	0.000670945	0	0	0.00674977	0.00976924	0.00839415	0	0.00318123	0.0021852	0.0012926	0.000568547	0.00349063	0	0.00719307	0.0049152	0.0050261	0	0	0.0147965	0	0	0.0079038	0.00343224	0.00651955	0.0144068	0.0025161	0.00167425	0	0	0	0	0	0.00623513	0.0049192	0.00562346	0	0	0.00210861
SIM2	0	0	0.00577111	0.0209388	0.00334713	0.00390646	0.00099535	0.00560124	0.00351784	0.00622644	0.00102431	0.00189181	0	0.00694152	0	0	0	0.0112351	0	0.00256621	0.00208483	0.00073578	0	0.00274375	0.00195405	0.0013938	0	0.00510425	0	0.00485188	0.0311614	0.0166377	0.000811148	0.00646695	0	0	0.00246224	0	0	0	0	0.011126	0	0	0	0.00118098	0.00228466	0.0016729
HLCS	0.567907	0.469409	0.270112	0.485451	0.445721	0.39254	0.385499	0.301426	0.270211	0.333372	0.405913	0.393144	0.457475	0.348291	0.44815	0.402075	0.629948	0.413545	0.318563	0.34942	0.332012	0.255565	0.514011	0.274136	0.341599	0.424017	0.0577415	0.603501	0.482583	0.56513	0.797261	0.299114	0.415422	0.312431	0.668039	0.365074	0.375591	0.413259	0	0.465464	0.367186	0.628389	0.526856	0.47347	0.389432	0.296409	0.244458	0.282637
RIPPLY3	0	0	0.00330227	0.00300707	0	0.0031803	0.00159018	0	0.00140147	0.00328388	0.00145543	0	0	0	0	0.00799307	0	0.00109059	0.00321385	0	0	0.00231389	0.00260875	0.00249162	0	0.0119226	0	0	0.00249766	0.005736	0	0	0.000463622	0	0	0	0	0	0	0	0.000568929	0	0.00533139	0.0016148	0	0.00395439	0	0.0106244
PIGP	0.0125013	0.0450679	0.0361599	0.107453	0.0548199	0.0573331	0.113461	0.0481502	0.0608489	0.029671	0.0577953	0.0245955	0.0527309	0.04057	0.0176242	0.080659	0	0.0284268	0.0552205	0.0305402	0.0350626	0.0359729	0.0595773	0.0737153	0.0388101	0.0618397	0	0.061807	0.119081	0.0506707	0.114429	0.0370286	0.0752069	0.06318	0.0394629	0.0462425	0.092451	0.0663796	0	0.0357005	0.0481946	0.056218	0.0700507	0.0836804	0.048224	0.0292702	0.0289634	0.0761945
TTC3	0.440552	0.36577	0.156471	0.43327	0.371966	0.320727	0.199883	0.219405	0.151604	0.144364	0.281892	0.342624	0.394688	0.23116	0.309075	0.265501	1.21498	0.234444	0.190501	0.307141	0.248334	0.120036	0.442666	0.146498	0.200166	0.380378	0.783198	0.461531	0.462589	0.539582	0.830016	0.202495	0.264695	0.117756	0.766668	0.225763	0.266192	0.456749	0	0.368568	0.231248	0.507863	0.378089	0.606459	0.337198	0.128532	0.220274	0.133095
VPS26C	0.223559	0.155089	0.133845	0.199466	0.170283	0.123445	0.117128	0.156993	0.143449	0.115068	0.149482	0.108797	0.14714	0.17023	0.149497	0.194694	0	0.237121	0.136766	0.145698	0.153984	0.126545	0.15956	0.112469	0.0952002	0.125097	0.0577415	0.181273	0.1995	0.201253	0.18864	0.217991	0.148471	0.127082	0.189086	0.143882	0.15414	0.191884	0	0.188455	0.162454	0.209576	0.256232	0.117946	0.152752	0.0981971	0.129713	0.146242
DYRK1A	0.530222	0.473638	0.253106	0.471077	0.490214	0.403151	0.306773	0.315837	0.216424	0.3078	0.349073	0.374729	0.378422	0.225701	0.380605	0.396939	0.730556	0.330023	0.272672	0.36926	0.305052	0.175114	0.407113	0.211674	0.270932	0.44882	0.698328	0.506296	0.531051	0.580816	0.586393	0.350549	0.345406	0.246859	0.523809	0.293679	0.372397	0.510964	0	0.383424	0.297978	0.51413	0.436196	0.536172	0.374838	0.155929	0.250538	0.254153
KCNJ6	0.546691	0.485731	0.258118	0.484662	0.435163	0.411785	0.340934	0.361776	0.258895	0.252464	0.456056	0.367623	0.421673	0.255949	0.409006	0.390673	0.722855	0.368531	0.307719	0.377692	0.304325	0.195723	0.595465	0.189564	0.260933	0.425006	1.01059	0.515944	0.442535	0.528878	0.753769	0.334938	0.361662	0.296606	0.534506	0.348019	0.428988	0.4858	0	0.441537	0.365954	0.599575	0.469628	0.608838	0.368182	0.236127	0.300091	0.301119
KCNJ15	0	0.00230775	0.00140742	0.00204352	0	0.00155562	0.00181453	0.00136055	0.00188724	0.000235921	0	0	0.000765771	0	0	0	0	0	0.00592711	0	0	0	0	0.00318609	0	0	0	0.00424399	0.00336195	0.00298538	0	0.00706176	0.000404786	0.00327013	0	0	0	0	0	0.00758176	0	0	0.00314279	0	0	0	0	0
ERG	0.00160794	0.00407949	0.0049864	0.02184	0.0175417	0.00313069	0.00273436	0.00612141	0.0061749	0.00202352	0.000666232	0.00622388	0.0211993	0.0129472	0.0140536	0.0260766	0	0.0166793	0.00633353	0.00303212	0.011246	0.00868634	0.0175418	0.00317524	0.00810276	0.0118491	0	0.00928752	0.0289165	0.00390223	0	0.0206252	0.0028553	0.0109383	0	0.00320507	0.0105058	0.00485277	0	0.00620037	0.0104967	0	0.00741061	0	0	0.0174091	0.00992118	0.00912202
ETS2	0.105313	0.082014	0.034347	0.051592	0.059694	0.0327231	0.0385873	0.0606924	0.0388268	0.0228898	0.0344157	0.0483228	0.0313591	0.0678788	0.0586964	0.0580188	0	0.0367486	0.0486203	0.0278049	0.0392589	0.0305497	0.0502424	0.0134544	0.0538343	0.0203123	0.415969	0.0725829	0.0851396	0.116018	0.13192	0.0856529	0.0512749	0.0223136	0.0114908	0.0318768	0.0357219	0.0266771	0	0.0445258	0.048356	0.1433	0.0597727	0.0473826	0.0365994	0.0383725	0.028627	0.0269227
PSMG1	0.0246067	0.0636702	0.036538	0.0500775	0.0414057	0.0465655	0.0382326	0.0329071	0.0518867	0.0138324	0.0336495	0.0510004	0.0512243	0.0620265	0.0310286	0.0567702	0.229492	0.039795	0.0521072	0.0434259	0.040309	0.0220507	0.00812732	0.0375443	0.0452112	0.0173614	0	0.0584469	0.0680941	0.0541584	0.0493891	0.0618445	0.0432694	0.039595	0.00217528	0.0279871	0.0221381	0.0266807	0	0.0208401	0.0321516	0.0269076	0.0507962	0.00578114	0.0557625	0.0187796	0.00973014	0.0165812
BRWD1	0.587696	0.498468	0.239409	0.514415	0.443848	0.411854	0.298977	0.320154	0.225467	0.215266	0.366149	0.360194	0.433667	0.317475	0.425196	0.312355	0.85617	0.353993	0.299294	0.347035	0.269502	0.178341	0.438149	0.198298	0.35473	0.422911	0.494169	0.545529	0.460128	0.578675	0.706616	0.293091	0.324319	0.202488	0.662357	0.286032	0.340143	0.507058	0	0.377328	0.342879	0.620175	0.530584	0.549923	0.378942	0.269906	0.211159	0.25838
HMGN1	0.191682	0.192742	0.160352	0.33711	0.244838	0.21388	0.208206	0.21186	0.201438	0.152652	0.133781	0.20922	0.182725	0.216505	0.205287	0.25914	0.0799554	0.273756	0.201124	0.183794	0.223198	0.13005	0.122134	0.145553	0.160248	0.25426	0	0.229504	0.312856	0.285821	0.174661	0.192467	0.176999	0.18353	0.162012	0.154287	0.161048	0.14102	0	0.189847	0.228112	0.075861	0.26322	0.236214	0.208217	0.144507	0.14868	0.15938
LCA5L	0.00108378	0.00594942	0.0090566	0.0363158	0.030464	0.00779561	0.0166887	0.00416696	0.0162977	0.00560694	0.00953431	0.00620255	0.0108212	0.024648	0.00159023	0.0296552	0	0.0421603	0.0198319	0.0134292	0.0164008	0.0198972	0.00359713	0.00812728	0.00370691	0	0	0.00424399	0.0428019	0.0102284	0	0.0139257	0.00518854	0.0198912	0	0.00723989	0.00979108	0.00709235	0	0.0162405	0.0194705	0.0139773	0.0337938	0.0143353	0.00546677	0.0157128	0.00280829	0.0174369
SH3BGR	0.0549914	0.0683188	0.0309752	0.0764267	0.0619436	0.0890002	0.0729406	0.0466883	0.0482809	0.0361865	0.0631539	0.0225078	0.0212857	0.0486327	0.0668042	0.0722217	0	0.0329196	0.0349573	0.0340399	0.0581955	0.0315067	0.00909053	0.0365469	0.0311511	0.0182275	0	0.0358793	0.0740419	0.0851494	0.0388175	0.0819329	0.0460675	0.0518415	0.0912851	0.0471054	0.0492554	0.0446774	0	0.0394839	0.0538392	0.0338645	0.0381158	0.0294909	0.0667986	0.0296471	0.0194339	0.0647175
B3GALT5	0.0590838	0.103998	0.0841307	0.0680331	0.0922866	0.0743338	0.046207	0.0738473	0.0722123	0.0508008	0.0549959	0.06498	0.0656806	0.0446274	0.101464	0.0618246	0	0.087421	0.0596247	0.0649648	0.0995162	0.073078	0.0582162	0.0597777	0.0528122	0.0533075	0	0.0956919	0.0804617	0.106853	0.0664674	0.0593389	0.0549721	0.0268641	0.112848	0.0530213	0.0518107	0.112123	0	0.0476099	0.029836	0.128846	0.0828797	0.153267	0.0546241	0.0548276	0.0675738	0.118329
IGSF5	0.0477574	0.0275532	0.0248126	0.035804	0.0227989	0.0114897	0.0122693	0.01946	0.0240441	0.0109767	0.0100226	0.0235309	0.00607352	0.0158314	0.0187216	0.0285891	0	0.0119706	0.0157176	0.018683	0.0161879	0.0163068	0.0294397	0.00896765	0.0417356	0.0312588	0	0.0395835	0.0101985	0.0104402	0.0558802	0.0334536	0.0186719	0.0553036	0.0466826	0.0163508	0.0089398	0.0226214	0	0.019319	0.0287673	0.0114378	0.0376488	0.0336933	0.0200105	0.0128445	0.0194811	0.0166461
PCP4	0.0592152	0.0321967	0.04515	0.0826137	0.0385473	0.0503625	0.0652683	0.0584751	0.0352715	0.0182588	0.0191437	0.0235718	0.101057	0.0240701	0.0495804	0.0494626	0	0.041805	0.0298908	0.0285936	0.0442073	0.0227894	0.0406651	0.0122477	0.0479545	0.0503427	0	0.0584312	0.100139	0.0930107	0.117974	0.077928	0.0564811	0.02144	0.0429469	0.0447146	0.0359633	0.061883	0	0.0722265	0.0332435	0.101415	0.0587433	0.0740245	0.0125841	0.0146374	0.016455	0.0151259
DSCAM	0.789499	0.831361	0.709974	0.822583	0.875695	0.594622	0.579076	0.572659	0.656222	0.66178	0.597342	0.560596	0.785957	0.733255	0.755112	0.747632	0.349513	0.890041	0.682688	0.819197	0.617119	0.448911	0.473056	0.663085	0.472414	0.760147	0.0468341	0.850042	0.718441	0.662386	0.579102	0.697507	0.626212	0.47134	0.790862	0.772074	0.660932	0.676267	0	0.595005	0.480541	0.793799	0.74515	0.857373	0.675737	0.747395	0.942184	0.586113
BACE2	0.0597486	0.0375117	0.0437123	0.0883497	0.0599162	0.0587278	0.233199	0.0333666	0.0513953	0.0572566	0.0557739	0.0316138	0.0432497	0.0682478	0.0821296	0.0833332	0	0.0642645	0.0297675	0.0772264	0.0565612	0.0776986	0.088855	0.0296757	0.0428135	0.0258494	0	0.0590662	0.0667293	0.0734258	0.0966674	0.0498592	0.0746856	0.0344394	0.088411	0.0583436	0.0521168	0.166751	0	0.0869653	0.0368316	0.0234413	0.0692613	0.036854	0.0709646	0.0138377	0.0347242	0.369534
FAM3B	0.0036441	0	0	0.00377024	0	0.00390646	0	0	0	0	0	0	0	0	0	0	0	0.000532299	0	0	0.000874308	0.00271843	0	0	0.00146699	0	0	0	0	0	0	0	0.00133252	0.00681791	0	0	0	0	0	0	0.000496304	0	0.00793605	0	0	0	0	0
MX2	0.00334465	0.00059796	0.00185849	0.0109877	0.0087137	0	0.0140648	0.00310652	0.00169059	0	0.00674888	0	0.0110563	0.0055095	0.00385601	0	0	0.000780776	0	0.000984332	0.00283112	0.000711592	0	0.00574116	0.000318237	0.0100805	0	0.013419	0.00653288	0.00154342	0.0176399	0.00234165	0.00891924	0.000906185	0	0	0.000579316	0.00645045	0	0	0	0	0.00167844	0	0	0.00518951	0	0.00570068
MX1	0.037529	0.0479792	0.0139781	0.0387529	0.0415742	0.00848299	0.0490154	0.0213382	0.0222611	0.0167531	0.0148493	0.0526894	0.0354885	0.0345048	0.0313381	0.0562132	0	0.0219123	0.0115784	0.0136292	0.0257121	0.0366095	0.0485639	0.0297382	0.0162081	0.0293303	0	0.0269056	0.0605479	0.0590285	0.0783607	0.0330677	0.0428607	0.0131293	0.010993	0.0230225	0.0234074	0.0562977	0	0.00758176	0.0184809	0.0909001	0.0859554	0.0281835	0.0105664	0.0193561	0.0153555	0.0403019
TMPRSS2	0	0	0.00076495	0.00483154	0.00196846	0	0	0.00560484	0.00240829	0	0.00105581	0	0.00125061	0	0	0	0	0.005184	0	0	0	0	0	0.00266414	0.001344	0.0104036	0	0.000767883	0.0055523	0	0	0.00213992	0	0	0	0.00260421	0.00393034	0	0	0	0	0	0	0	0.0117505	0	0.00225295	0.00262927
RIPK4	0	0	0.000329071	0	0	0	0	0	0	0	0	0.00374349	0	0	0	0	0	0	0.00315499	0	0	0	0	0	0	0	0	0	0	0	0	0	0	0	0	0	0	0	0	0	0	0	0	0	0	0	0	0
PRDM15	0.0989612	0.0281838	0.0339078	0.064365	0.0557741	0.045913	0.0768924	0.0588415	0.0668622	0.054125	0.0597599	0.0400576	0.0621808	0.0993095	0.0972438	0.0628961	0	0.0668475	0.0435335	0.0509947	0.0813109	0.0447427	0.0761108	0.0566708	0.0324327	0.0387168	0	0.0181355	0.097887	0.0596334	0.101459	0.0656366	0.0617512	0.0483001	0.0215745	0.0908186	0.0957064	0.0466216	0	0.0718497	0.0714784	0.0617309	0.0586467	0.0338819	0.0223429	0.0736467	0.0740674	0.0391694
C2CD2	0.158502	0.178458	0.135261	0.158165	0.177514	0.147824	0.159549	0.168394	0.127125	0.090911	0.179857	0.101015	0.124241	0.187664	0.122592	0.22086	0	0.170626	0.108895	0.14055	0.125471	0.0889338	0.139621	0.0881427	0.124901	0.118226	0	0.214277	0.205703	0.24798	0.202933	0.163146	0.13094	0.134192	0.163563	0.0957311	0.155731	0.189201	0	0.168365	0.155224	0.216636	0.290543	0.18156	0.211667	0.0992398	0.12193	0.155334
ZBTB21	0.130405	0.113729	0.0472576	0.127377	0.130599	0.144455	0.0855638	0.059582	0.0875443	0.0694319	0.0880158	0.0860839	0.0990712	0.0227778	0.0703901	0.0862344	0.171672	0.0365387	0.100639	0.132187	0.0911323	0.0556084	0.08817	0.0634955	0.06917	0.0789637	0	0.0765082	0.0946743	0.0867745	0.0851188	0.0593181	0.0564702	0.0635334	0.0988297	0.0963468	0.041148	0.072997	0	0.0473778	0.0646518	0.0823722	0.037673	0.113102	0.0661368	0.0678737	0.0350425	0.0692257
UMODL1	0	0.0134118	0.00166152	0.00395486	0.00410717	0	0.000928996	0.00182518	0	0	0.000861813	0	0	0.00695678	0.0010946	0.00108417	0	0.00361196	0.000499258	0	0	0.00111991	0	0	0.000178202	0	0	0	0.00917412	0	0	0.00425581	0.00140833	0	0	0.00183645	0	0	0	0	0	0	0.0106849	0	0.0018329	0	0	0.0151301
ABCG1	0.139379	0.15205	0.0802257	0.100074	0.100577	0.146825	0.0894779	0.0792854	0.0899691	0.0697914	0.0532113	0.120962	0.09965	0.113535	0.143268	0.119978	0.178729	0.12693	0.0620378	0.0926444	0.0595706	0.0525295	0.0892278	0.0733977	0.128125	0.110285	0	0.151554	0.0975811	0.108069	0.118587	0.0708975	0.0610227	0.0828545	0.0362781	0.0657452	0.0899617	0.0820371	0	0.0715741	0.0985654	0.0790292	0.103364	0.0811046	0.103483	0.0568449	0.112988	0.116378
TMPRSS3	0	0.00264265	0	0	0	0	0	0	0	0	0	0	0	0	0.00150152	0	0	0	0.000499258	0.00205198	0	0	0	0	0	0.00487274	0	0	0	0	0	0	0.000989266	0	0	0.000410448	0	0	0	0	0	0	0	0	0	0	0	0.00297037
UBASH3A	0	0	0.000574149	0	0.00158507	0	0	0	0	0	0	0	0	0.00356102	0	0	0	0	0.000533438	0	0	0.000542479	0	0	0	0.00159583	0	0	0.00497131	0	0	0	0	0	0	0	0	0	0	0	0	0	0	0	0	0	0	0
RSPH1	0.0202989	0.0521478	0.0237058	0.0500336	0.0355698	0.0370487	0.0122049	0.0491497	0.040067	0.0180146	0.0294745	0.017535	0.0154053	0.0498749	0.0541364	0.042586	0	0.0509396	0.0311216	0.0259164	0.0445367	0.0107699	0	0.0639932	0.0190877	0.0598871	0	0.0845365	0.0482439	0.0480125	0.0640859	0.0410005	0.0461153	0.0203754	0.00727983	0.0276805	0.0104858	0.0174846	0	0.0526673	0.0158348	0	0.0342895	0.0389118	0.0248354	0.0159634	0.0141226	0.0258415
SLC37A1	0.104945	0.113506	0.0725324	0.0803458	0.0864701	0.0723457	0.0959992	0.0903521	0.0853255	0.0846931	0.0771809	0.0767379	0.118876	0.138649	0.148244	0.105902	0.381794	0.135113	0.0651622	0.0890967	0.0636445	0.0696049	0.0843744	0.108289	0.071768	0.0832676	0	0.0983402	0.109396	0.127965	0.183198	0.134301	0.082661	0.0782955	0.153852	0.0897932	0.0550868	0.0369229	0	0.083458	0.0843822	0.158222	0.139332	0.18794	0.059959	0.121026	0.0747366	0.0867611
PDE9A	0	0.00233465	0.00810916	0.0242984	0.0135682	0.0124329	0.0213703	0.0118352	0.00379088	0.00178235	0.00674185	0.0118782	0.0208384	0.0281982	0.00705499	0.0213562	0	0.0204927	0.00892989	0.0115585	0.00219011	0.00751368	0	0.0124431	0.00608183	0.00473339	0	0.00420499	0.0142567	0.00809767	0	0.017173	0.0130653	0.0101301	0	0.00276006	0.00541185	0.00230317	0	0.00991426	0.0077627	0	0.00756012	0.0128569	0	0.00157176	0.0143617	0.00283281
WDR4	0.0516937	0.0447297	0.0358477	0.0415088	0.0446664	0.020271	0.0395169	0.046379	0.0331567	0.0372571	0.0225152	0.0289777	0.0256044	0.0373358	0.0799336	0.0423137	0	0.033452	0.0418573	0.0519514	0.0679417	0.027424	0.0416613	0.0315731	0.0197096	0.0115749	0.161531	0.0090854	0.0382557	0.0287656	0.0677349	0.0273562	0.0412722	0.0462392	0	0.0224799	0.041619	0.0322272	0	0.020964	0.0539248	0.0448018	0.0211317	0.0510655	0.0262225	0.0230892	0.0351795	0.035568
NDUFV3	0.237164	0.132638	0.137361	0.252316	0.209403	0.173459	0.203953	0.161021	0.129392	0.108205	0.124014	0.147216	0.130181	0.225635	0.267044	0.193601	0.0799554	0.213569	0.195648	0.182901	0.149927	0.0926144	0.204565	0.105802	0.083502	0.119923	1.1028	0.154982	0.252746	0.208459	0.295278	0.191162	0.147565	0.13965	0.148995	0.130734	0.197151	0.217442	0	0.208426	0.175162	0.280971	0.284158	0.150036	0.167606	0.103738	0.160675	0.143932
PKNOX1	0.108616	0.133219	0.143834	0.160166	0.159219	0.114129	0.203693	0.185173	0.129295	0.144101	0.0768492	0.134829	0.0756184	0.127686	0.189077	0.116614	0.91554	0.164139	0.106933	0.132341	0.144359	0.101593	0.253567	0.0840481	0.117332	0.132735	0.515462	0.193423	0.180366	0.187824	0.373124	0.162821	0.15984	0.167717	0.189151	0.180743	0.205306	0.200625	0	0.146953	0.152311	0.178037	0.201445	0.157797	0.179329	0.133771	0.173292	0.173648
CBS	0	0	0.0014741	0	0	0	0.00216846	0	0	0	0	0.00206422	0.00118953	0	0	0	0	0	0	0	0	0	0	0	0	0	0	0	0	0	0	0	0	0	0	0	0.000402099	0	0	0	0	0	0.00477182	0	0	0	0	0
U2AF1	0.0396618	0.00760574	0.0118566	0.0403411	0.0102913	0	0.00418686	0.0168994	0.03403	0.00763191	0.0113253	0.00233472	0.0132409	0.015346	0.0338351	0.0303843	0	0.0367797	0.0103073	0.0392817	0.0308741	0.0158615	0	0.0146036	0.0137256	0	0	0.0115305	0.0133417	0	0.0111501	0.0409602	0.012678	0.00238436	0.00869312	0.0331055	0.0147152	0	0	0.0167664	0.027852	0	0	0.0152655	0.0119326	0.0244708	0.0091146	0.0341427
SIK1	0	0	0.00149638	0	0	0	0.00205435	0	0	0	0	0	0	0	0	0	0	0	0	0.00247471	0	0	0	0	0	0	0	0	0.00225032	0	0	0	0.00217191	0	0	0.000443187	0	0	0	0	0.00259296	0	0	0	0	0	0	0.00168474
HSF2BP	0.00578452	0.0138441	0.00658821	0.0174009	0.0262621	0.00999154	0.0137651	0.00839708	0.00969051	0.01424	0.0161766	0.00897576	0.00500637	0.0180059	0.0328368	0.00800803	0	0.0502539	0.0144013	0.0180003	0.0211655	0.00357307	0.00923986	0.0202287	0.000664164	0.00812022	0	0.0248095	0.0259717	0.0217098	0.00586652	0.0106505	0.0082441	0	0.0195281	0.00492284	0.00858426	0.00903616	0	0.00758815	0.0153728	0.0136931	0.0140815	0.0305166	0.00555368	0.00523427	0.004562	0.00648386
RRP1B	0.0835064	0.109482	0.105441	0.174274	0.192092	0.131363	0.10557	0.10051	0.129257	0.091461	0.0971503	0.117663	0.135982	0.164424	0.123202	0.174998	0	0.121712	0.107911	0.126544	0.141599	0.0743705	0.163744	0.114681	0.0870042	0.156295	0	0.0662617	0.17394	0.110581	0.176218	0.14733	0.127888	0.110143	0.163302	0.103015	0.124191	0.0812818	0	0.122527	0.169274	0.168544	0.143581	0.135804	0.128838	0.0916319	0.0684314	0.0869418
PDXK	0.363977	0.297611	0.21011	0.366224	0.377102	0.36622	0.335042	0.295666	0.220781	0.20541	0.285397	0.265873	0.366051	0.260239	0.359635	0.275957	0.979391	0.295872	0.245452	0.267809	0.216005	0.15904	0.343616	0.181946	0.276089	0.302888	0.437905	0.33534	0.406479	0.400507	0.533271	0.291869	0.280664	0.197573	0.324078	0.224863	0.354973	0.315826	0	0.29328	0.244763	0.328405	0.36955	0.521985	0.311685	0.238959	0.230202	0.249331
CSTB	0.0660351	0.0614533	0.080601	0.171867	0.104023	0.115664	0.256737	0.138126	0.139415	0.0428735	0.105407	0.0393294	0.150703	0.160827	0.100391	0.14445	0.199115	0.113137	0.212921	0.114113	0.128931	0.0867525	0.0706378	0.144593	0.113746	0.0816676	0	0.113829	0.239611	0.0767243	0.19319	0.147583	0.112123	0.103057	0.0870897	0.0276633	0.104162	0.132403	0	0.0611571	0.0811342	0.0804586	0.191788	0.128775	0.167939	0.0987219	0.0638139	0.0939975
RRP1	0.090038	0.040479	0.0392619	0.0657988	0.0711664	0.0644666	0.0610247	0.0894436	0.0632958	0.0353169	0.0345402	0.0306738	0.0710896	0.101223	0.0674421	0.0538177	0	0.0689461	0.0682528	0.0699715	0.052806	0.030329	0.0610211	0.0551089	0.028357	0.0710983	0	0.0348715	0.0790379	0.0536362	0.0733169	0.0815541	0.0786559	0.0167668	0.0320772	0.0552543	0.110148	0.0444267	0	0.0358748	0.0501334	0.0605534	0.0814967	0.135898	0.0491124	0.0656655	0.0482364	0.068638
AGPAT3	0.21526	0.219892	0.181414	0.257569	0.245889	0.172715	0.175038	0.199782	0.182191	0.149977	0.192562	0.194652	0.236588	0.233361	0.303232	0.238894	0.229492	0.235844	0.177116	0.199157	0.189724	0.126824	0.236396	0.153197	0.160292	0.197249	0.161531	0.190852	0.238861	0.198155	0.287334	0.206889	0.225513	0.151884	0.232041	0.177637	0.263269	0.235547	0	0.258707	0.226701	0.271519	0.279895	0.203119	0.186303	0.16725	0.195446	0.191074
TRAPPC10	0.213591	0.237702	0.17155	0.201542	0.202188	0.179312	0.169122	0.169	0.143704	0.144748	0.16577	0.162242	0.199795	0.190427	0.263043	0.217419	0.304697	0.21453	0.166315	0.200858	0.171348	0.11102	0.162601	0.114822	0.158334	0.236507	0.0577415	0.21091	0.225655	0.255556	0.252664	0.200426	0.188974	0.134004	0.163693	0.17192	0.218462	0.240465	0	0.197802	0.193669	0.155741	0.301086	0.179344	0.145995	0.119048	0.151832	0.155796
PWP2	0.00732802	0.00596588	0	0.0074978	0.00356182	0.00214182	0	0.00308633	0.000804818	0	0	0.00123986	0.00429497	0	0	0	0	0	0.00440617	0.00539863	0.00518671	0	0.0169937	0	0.00358072	0.0071619	0	0	0.00902579	0.00249312	0.030398	0	0	0	0	0.00502904	0	0	0	0.0202487	0	0.00181265	0	0	0	0.0065805	0	0
GATD3A	0.0859053	0.0583357	0.0268365	0.0392278	0.0491242	0.011565	0.00468658	0.0139067	0.0127502	0.00161783	0.0156538	0.0373599	0.0181797	0.0295603	0.0720373	0.0483261	0	0.0487796	0.043595	0.0442129	0.0388513	0.0463881	0.038966	0.0152009	0.0219264	0.0221744	0.0577415	0.0112378	0.0741828	0.027854	0.0222801	0.095592	0.0124553	0.00215227	0.0291883	0.0292472	0.00505648	0.00110399	0	0.0679385	0.00876582	0.0446623	0.105617	0.0087144	0.0234509	0.0455351	0.0140686	0.0304557
ICOSLG	0.00465904	0	0	0.00304632	0.00473999	0.009137	0	0.000740131	0.00082854	0	0	0	0	0.00915728	0	0	0	0.00228588	0.00134087	0.00489218	0.000615847	0.00246095	0.00219767	0	0	0	0	0	0.00602075	0	0	0.00760069	0	0	0	0.000258845	0.00168818	0	0	0	0	0	0.00402431	0	0.00234308	0	0	0
DNMT3L	0.00340832	0.00121899	0	0.00458878	0.00289874	0	0.000753555	0	0.000872518	0	0	0	0	0	0.01372	0	0	0.00635227	0	0	0	0.000544959	0.0142217	0	0	0	0	0.0024282	0.0013805	0	0	0.00580494	0.000709878	0.00316688	0	0	0	0	0	0	0	0	0	0	0.00123272	0	0	0.000984381
AIRE	0.00408804	0.00128383	0.00569014	0.00663813	0	0	0.000841336	0.00127846	0.00108901	0	0	0.00113024	0	0	0.0014193	0.00520707	0	0	0.00241381	0.00349785	0	0	0	0	0.00448965	0	0	0	0	0	0.0224343	0.00344477	0	0	0	0	0	0	0	0	0	0	0.00357694	0.00402197	0	0	0	0
PFKL	0.0882825	0.151012	0.0812276	0.0859537	0.113344	0.125602	0.143565	0.102653	0.101373	0.077431	0.0994037	0.050869	0.120808	0.113848	0.118987	0.0850334	0	0.103387	0.118549	0.144564	0.102436	0.0658686	0.0732932	0.0726126	0.110033	0.0956447	1.10294	0.113194	0.13219	0.136226	0.31204	0.138307	0.120332	0.0407932	0.144776	0.0698364	0.127496	0.113313	0	0.0964294	0.0951975	0.0876427	0.125584	0.140928	0.112513	0.0831828	0.0580451	0.0469989
TRPM2	0.17936	0.261669	0.180359	0.194515	0.216515	0.211815	0.136839	0.191597	0.146164	0.157325	0.183791	0.168958	0.221009	0.187733	0.251726	0.221628	0.171672	0.219419	0.129064	0.189523	0.182969	0.112861	0.172106	0.11766	0.138259	0.166385	0.415969	0.156146	0.19388	0.225801	0.245852	0.165579	0.226365	0.120639	0.175296	0.197353	0.189712	0.210078	0	0.175954	0.185935	0.253751	0.23537	0.180939	0.153364	0.124376	0.166362	0.105549
LRRC3	0	0.00615322	0	0	0.00104862	0.00153819	0.00478022	0.000315538	0.00218686	0.000754586	0.000784189	0	0.00445829	0	0.00661388	0	0	0	0.00210218	0	0	0	0	0	0	0	0	0.00361684	0.00167447	0.000871995	0	0.00129797	0.00513853	0	0	0.00533582	0.00330314	0	0	0	0	0.0206826	0	0	0	0	0	0.00883689
TSPEAR	0.0085149	0.00185473	0.00660157	0.00556601	0.0095343	0	0.00650179	0.00436679	0.0109262	0	0.00378547	0.00108617	0.00066044	0.0103386	0	0	0	0.00186503	0.0047783	0.00403737	0.0128378	0.00314047	0.00301743	0.0152317	0.00240749	0.000698744	0	0.00478594	0.009164	0	0.0174826	0.0136313	0.00249863	0.00510069	0	0.00596574	0.00130302	0.00147024	0	0.00251409	0.0102565	0.0167013	0	0.00640885	0.00317455	0.00724791	0.00207283	0.00306338
KRTAP10-4	0	0	0.000310245	0	0	0	0	0	0	0	0	0.000454238	0	0	0	0	0	0.00357378	0	0	0	0	0	0	0	0	0	0	0.00294463	0	0	0	0	0.00154408	0	0.000376326	0	0.00199482	0	0	0	0	0.0054223	0	0	0.000841982	0	0.00147433
UBE2G2	0.294202	0.252164	0.181685	0.281913	0.287591	0.258873	0.280479	0.205845	0.192554	0.158531	0.199983	0.165251	0.257174	0.234889	0.266848	0.235266	0.690442	0.208149	0.194802	0.209948	0.231844	0.146993	0.232119	0.106475	0.178614	0.253082	0.422129	0.350826	0.303471	0.303699	0.416304	0.202257	0.241142	0.177672	0.224943	0.203993	0.251668	0.305497	0	0.254096	0.233507	0.270778	0.305199	0.38412	0.271261	0.123497	0.17653	0.192513
SUMO3	0.168901	0.111352	0.0541758	0.0903676	0.0814835	0.129285	0.167389	0.141546	0.0841184	0.0728035	0.151906	0.0955904	0.146669	0.0566239	0.0579453	0.0572185	0	0.0700913	0.14752	0.0988414	0.0537201	0.0458618	0.0939561	0.0372135	0.145063	0.112848	0	0.118896	0.161304	0.0822124	0.248812	0.127866	0.109976	0.0422578	0.0698086	0.0441951	0.112738	0.136336	0	0.074399	0.0376164	0.0168247	0.116638	0.186858	0.161522	0.0304114	0.0197559	0.0714852
PTTG1IP	0.0849021	0.0494649	0.0453902	0.0896475	0.0459295	0.0765081	0.0810823	0.071974	0.0623545	0.0377362	0.0350284	0.049158	0.0529488	0.0594815	0.112833	0.0700121	0	0.087675	0.050522	0.0532152	0.0701172	0.0486425	0.0460237	0.0788892	0.055253	0.035995	0	0.0444678	0.0966694	0.0786545	0.0656998	0.0662493	0.0598123	0.0626966	0.0278858	0.0487116	0.078764	0.0608128	0	0.0484638	0.0737717	0.127312	0.133781	0.0484114	0.0520475	0.0575486	0.0654561	0.0913869
ITGB2	0.000407216	0	0.00196256	0.00761621	0.0229285	0.00314955	0.00996444	0.00149917	0.00898662	0.00187048	0.00135455	0.000368932	0.0104081	0.00361784	0.00146548	0.0106288	0	0.00167665	0.00073288	0.00630005	0.00229935	0	0.0185169	0.00704141	0.00247624	0	0	0	0.0022566	0.0120935	0	0.00419511	0.00389233	0	0.00314683	0.00164569	0.0030411	0.0045277	0	0	0.00432465	0.0115684	0.00264607	0	0.00392452	0.00383629	0.00151377	0.00797799
FAM207A	0.0231768	0.0206747	0.0256797	0.0421672	0.0213669	0.0410852	0.0198238	0.0257251	0.0210863	0.0466337	0.00963371	0.0307705	0.017549	0.0280891	0.0314732	0.0328356	0	0.0199723	0.0452963	0.0301154	0.0120549	0.027502	0.00485508	0.0359128	0.00990594	0.0102006	0	0.0273405	0.0362079	0.0595683	0.0686222	0.0299555	0.0261526	0.0342308	0.0092057	0.0308672	0.0229341	0.0208764	0	0.0241723	0.0126998	0.027661	0.0412507	0.0257274	0.0133959	0.0160834	0.0208453	0.0316508
ADARB1	0.26777	0.146616	0.169309	0.244584	0.215339	0.226153	0.238334	0.19668	0.167826	0.142701	0.201464	0.157887	0.227525	0.171779	0.24948	0.18499	0.838009	0.201102	0.180351	0.212221	0.191487	0.154141	0.226561	0.14399	0.163383	0.203113	0.37039	0.242609	0.215262	0.270833	0.244352	0.189338	0.218253	0.195059	0.291806	0.182529	0.201247	0.207486	0	0.174138	0.218862	0.161678	0.291256	0.30032	0.216322	0.187808	0.185202	0.23178
POFUT2	0.0671251	0.036061	0.0461101	0.0893335	0.0757819	0.0607293	0.0540351	0.0692758	0.0526282	0.0453838	0.0421077	0.0625401	0.0563096	0.0735503	0.129231	0.0794265	0	0.0752574	0.0513824	0.0606108	0.0546354	0.0408681	0.00590621	0.0410202	0.0400502	0.0376056	0	0.0418874	0.0565556	0.0564046	0.0888533	0.112316	0.059609	0.0251095	0.0358783	0.043053	0.0778428	0.102643	0	0.126182	0.062403	0.0452449	0.0761262	0.0660294	0.0315763	0.0330842	0.0568845	0.0490845
COL18A1	0.223398	0.300056	0.143658	0.272012	0.323989	0.243793	0.280777	0.234923	0.147072	0.176725	0.189523	0.191329	0.187878	0.257982	0.388295	0.296973	0.204377	0.278566	0.172812	0.266138	0.24692	0.165021	0.0669993	0.142546	0.1832	0.200117	0.0577415	0.289249	0.267858	0.39436	0.330583	0.206923	0.174167	0.173845	0.198541	0.248385	0.249387	0.181785	0	0.181829	0.260283	0.179769	0.32195	0.233957	0.25079	0.0795433	0.1909	0.166616
SLC19A1	0.0558056	0.0172859	0.0258095	0.0451898	0.062845	0.0392591	0.0477513	0.0447259	0.0234178	0.0465354	0.0312992	0.0140737	0.0331534	0.0198918	0.033696	0.0276514	0.0799554	0.0418329	0.0374288	0.0256644	0.0232914	0.0239706	0.0310799	0.01491	0.0198167	0.0166939	0.0577415	0.0617034	0.029287	0.0479568	0.0933456	0.0530761	0.0333455	0.0206979	0	0.0236676	0.0250273	0.0211287	0	0.032704	0.0395077	0.017799	0.0335305	0.0206697	0.0262934	0.00434295	0.019206	0.0932065
PCBP3	0.496544	0.396768	0.296464	0.386716	0.384412	0.263217	0.321089	0.353663	0.275115	0.269006	0.347522	0.368945	0.380879	0.279064	0.492243	0.311543	0.615334	0.335244	0.269226	0.359375	0.264016	0.429877	0.355298	0.238511	0.31137	0.33484	0.66829	0.457626	0.410552	0.414439	0.588081	0.442865	0.403491	0.323541	0.492732	0.420761	0.406199	0.440253	0	0.53269	0.335909	0.572486	0.401911	0.327189	0.37769	0.602662	0.396672	0.348078
COL6A1	0.0582425	0.0419588	0.0340222	0.0848676	0.073454	0.104377	0.153296	0.132086	0.109259	0.0811774	0.0312205	0.0480471	0.0646396	0.0715298	0.04692	0.0246891	0	0.0266714	0.0270027	0.106374	0.0722032	0.0441384	0.0699073	0.034863	0.0249779	0.0550623	0	0.142799	0.0560836	0.164244	0.219808	0.063962	0.091496	0.0128347	0.0434766	0.051414	0.094622	0.0377007	0	0.0381322	0.040578	0.0637385	0.174109	0.13986	0.0652205	0.0278673	0.0359406	0.0149724
COL6A2	0.0761869	0.126115	0.0195792	0.00700037	0.0439254	0.0855055	0.0100838	0.0878562	0.0246825	0.00828883	0.0895426	0.0202577	0.0427609	0.0409933	0.323202	0	0	0.0883313	0.0136017	0.0890021	0.0568771	0.0327753	0.0238719	0.0493318	0.0105601	0.0386267	0	0.00926842	0.0224456	0.0163562	0.0256699	0.0623487	0.0064822	0.0215852	0.0467163	0.0212784	0.0891194	0.0167594	0	0.0550804	0.0880774	0.0710169	0.0883594	0.0285755	0.0426422	0.0145218	0.0164053	0.0212516
FTCD	0.0912982	0.0960372	0.0509559	0.0397515	0.0630226	0.0875116	0.0507821	0.10066	0.0326292	0.0391795	0.0389025	0.0495814	0.0466783	0.0569902	0.119774	0.0267722	0.55684	0.0413627	0.027167	0.0542452	0.0224118	0.0513142	0.065333	0.0518452	0.0366905	0.07333	0.0577415	0.0975394	0.0629656	0.0412795	0.0519341	0.14002	0.0806166	0.0260432	0.0919744	0.0335315	0.0741777	0.0791594	0	0.0727105	0.0351822	0.064768	0.0960708	0.0475437	0.0355434	0.0457463	0.0351759	0.0406811
SPATC1L	0.048508	0.0188263	0.025276	0.0294023	0.0168061	0.0209824	0.0223923	0.0302104	0.0148469	0.0103473	0.0264091	0.0605412	0.0164572	0.0309409	0.0555484	0.0335172	0	0.00915004	0.0128065	0.0290527	0.00236163	0.0237812	0.0354428	0.00939005	0.0156363	0.00707616	0	0.0345887	0.0377673	0.0251045	0.0365476	0.0206693	0.0299211	0.0149361	0.082424	0.0197375	0.0241015	0.0604154	0	0.0193943	0.0101367	0.0265363	0.0330688	0.0246409	0.00995659	0.00690821	0.00386136	0.00648191
LSS	0.246754	0.324668	0.134106	0.217828	0.203127	0.159037	0.217475	0.173194	0.173076	0.121253	0.105564	0.111897	0.139443	0.155959	0.226014	0.21781	0	0.239816	0.129554	0.130984	0.191686	0.144055	0.116269	0.0986736	0.143845	0.116605	0.752541	0.355097	0.264034	0.358437	0.23915	0.299904	0.180045	0.112334	0.202418	0.107259	0.200666	0.123538	0	0.166673	0.126501	0.210638	0.480741	0.146651	0.286534	0.164121	0.187184	0.127053
MCM3AP	0.2035	0.160963	0.138605	0.237389	0.203663	0.146512	0.170406	0.200498	0.151019	0.107023	0.137238	0.126801	0.176492	0.173895	0.322413	0.193524	0	0.217679	0.166242	0.200935	0.18239	0.127912	0.171486	0.115178	0.108434	0.171972	0	0.215029	0.209318	0.2021	0.234904	0.188736	0.181605	0.163474	0.125076	0.158604	0.183461	0.204196	0	0.22907	0.18953	0.177537	0.301828	0.181497	0.149545	0.122217	0.159396	0.121223
YBEY	0.0749731	0.0531825	0.0641576	0.153309	0.0927461	0.0870068	0.054699	0.0710779	0.0557516	0.0439932	0.0660566	0.0369861	0.0556804	0.10253	0.12178	0.0868297	0	0.0777008	0.0758358	0.0535221	0.0643901	0.0554232	0.0623904	0.038373	0.0760483	0.110905	0	0.10248	0.104901	0.0852946	0.127682	0.0884153	0.0575572	0.077674	0.0762922	0.054331	0.0714321	0.0696323	0	0.0634059	0.0442033	0.064106	0.0757195	0.02392	0.0587161	0.037807	0.047418	0.100525
C21orf58	0.0406943	0.00758808	0.025389	0.0506596	0.0456483	0.013075	0.0249781	0.0284533	0.0278313	0.0158389	0.00861804	0.0487129	0.0173431	0.0310455	0.0126741	0.0124903	0	0.021435	0.0227589	0.0209353	0.0183785	0.0211401	0.0249733	0.0275302	0.00159324	0.00499011	0.161531	0.0220166	0.0653499	0.0423155	0.0203714	0.0439052	0.0305428	0.0525822	0.0116676	0.020651	0.0472346	0.0279851	0	0.0102202	0.00731018	0.027556	0.0622827	0.0119673	0.0154918	0.0299779	0.0402156	0.0345016
PCNT	0.281359	0.275367	0.185101	0.227948	0.225116	0.155092	0.205642	0.201797	0.160133	0.156683	0.210894	0.183433	0.3145	0.248449	0.347522	0.275386	0	0.238366	0.168603	0.267389	0.225789	0.13391	0.43271	0.152274	0.201711	0.269103	0	0.245755	0.254428	0.242334	0.490445	0.229874	0.222527	0.159288	0.279398	0.236296	0.294281	0.285269	0	0.243239	0.252567	0.309315	0.334212	0.235694	0.199255	0.166873	0.29444	0.193217
DIP2A	0.442037	0.331438	0.24154	0.444197	0.370981	0.296223	0.322701	0.309451	0.218581	0.238427	0.248062	0.231471	0.334994	0.337992	0.321498	0.301168	0.570999	0.346642	0.22681	0.307544	0.251139	0.153984	0.360192	0.119091	0.26288	0.350768	0.274418	0.407381	0.419015	0.471503	0.426782	0.25437	0.297377	0.29344	0.387303	0.253341	0.332462	0.387636	0	0.349223	0.296813	0.420581	0.501871	0.440694	0.332312	0.189665	0.268283	0.20983
S100B	0.0114707	0.0133253	0.0101239	0.029425	0.0429732	0.0101688	0.0390217	0.00959653	0.00707675	0.0254616	0.00352425	0.0357284	0.0300729	0.00394119	0.00395155	0.0021637	0	0.012689	0.0130523	0.00544304	0.0151001	0.0203134	0.0991249	0.01234	0.000645145	0.0230991	0	0.0491945	0.0226644	0.0569809	0.0646656	0.0219241	0.0143104	0.016796	0.031908	0.0079671	0.00828801	0.0279428	0	0.00169619	0	0.0189519	0.00715886	0.0275389	0.00766484	0.00639591	0.00414524	0.00655781
PRMT2	0.238184	0.204769	0.168897	0.261481	0.233045	0.235703	0.273431	0.193253	0.19346	0.158406	0.205296	0.200794	0.275096	0.232663	0.185414	0.245319	0.298509	0.214233	0.195687	0.211454	0.177519	0.141901	0.133382	0.166699	0.216953	0.264476	0	0.2569	0.32774	0.260076	0.418482	0.226658	0.221088	0.174188	0.231258	0.206892	0.252161	0.245357	0	0.238899	0.19425	0.313548	0.378963	0.282357	0.209321	0.126435	0.16304	0.163966
MT-ND1	0.776684	0.778271	0.448037	0.802473	0.85221	0.598608	0.623667	0.688705	0.576498	0.608245	0.533101	0.578729	0.649024	1.12385	0.941427	0.968458	1.95351	0.985524	0.567279	0.876385	0.786773	0.635786	0.610269	0.636238	0.607652	0.664707	0.632141	0.955707	0.793975	0.792961	1.37154	0.917267	0.819217	0.700124	0.876354	0.622625	0.851819	0.776147	0	1.23995	0.771509	0.98419	0.541832	0.866663	0.755441	0.674257	0.801235	0.682571
MT-ND2	0.922525	0.630709	0.3721	0.793337	0.766255	0.642449	0.663201	0.540195	0.503182	0.556836	0.49534	0.595746	0.707642	0.758111	0.561613	0.562816	1.28319	0.722982	0.52784	0.827344	0.506361	0.618253	0.679874	0.377904	0.577584	0.616066	0.563143	0.986991	0.791081	0.660128	1.04546	0.921373	0.73306	0.670663	0.999216	0.506852	0.671243	0.794441	0	0.867889	0.5207	0.915772	0.331292	0.839145	0.610292	0.4374	0.563347	0.523576
MT-CO1	0.724847	0.650552	0.66295	1.06837	1.00071	0.58744	0.55258	0.698093	0.690524	0.591799	0.463244	0.46362	0.51813	1.52043	1.35332	1.28521	1.29331	1.29808	0.582757	1.10208	1.0392	0.902414	0.580259	0.881077	0.380022	0.517999	0.400265	0.990722	1.12882	0.992246	0.855107	1.25486	0.851342	1.0067	0.631566	0.683808	1.0196	0.82104	0	1.19953	1.0479	1.10229	0.983315	0.807595	0.529707	0.940231	1.10443	0.538985
MT-CO2	0.735422	0.574648	0.549042	1.12847	0.972442	0.856008	0.730061	0.841075	0.67268	0.875212	0.511818	0.500815	0.492614	1.35329	1.16587	1.34438	1.8574	1.30528	0.666616	1.04305	1.01493	0.879693	0.690144	0.79885	0.481565	0.605508	0.782127	0.974007	1.21465	0.958599	1.12368	1.18065	0.878983	0.958141	0.825508	0.679356	0.940471	0.79929	0	1.09135	0.967533	0.948848	0.868782	0.819431	0.751322	0.76644	0.823178	0.72998
MT-ATP8	0.0986657	0.0977145	0.0237116	0.0451602	0.0406393	0.070579	0.0328892	0.0232281	0.0346118	0.0662154	0.177256	0.132779	0.0675369	0.0287645	0.0309284	0.0302773	0	0.0123754	0.0507493	0.0691862	0.0199802	0.0220251	0.0926551	0.0212291	0.0931103	0.172928	0.437905	0.0371599	0.0436038	0.0163317	0.156903	0.0222614	0.0349097	0.0253523	0.189814	0.0493502	0.00693048	0.0439308	0	0.0646006	0.0330114	0.0342171	0.00154314	0.114843	0.0482369	0.00732042	0.098557	0.0123058
MT-ATP6	0.805083	0.619151	0.58365	1.05268	1.02435	0.652955	0.665578	0.84104	0.621986	0.759752	0.444611	0.513105	0.506012	1.11341	1.02945	1.00863	2.22742	1.1025	0.592842	1.13216	0.960174	0.964297	0.606797	0.774874	0.494386	0.486888	0.326559	0.891757	1.20003	1.09798	0.939878	1.18097	0.877585	0.877123	0.706164	0.672065	0.954092	0.77143	0	1.26679	0.960463	1.01378	0.811308	0.860727	0.641928	0.791898	0.966972	0.564931
MT-CO3	0.815171	0.585124	0.605103	1.05714	0.954828	0.649485	0.621576	0.902395	0.660456	0.658066	0.403188	0.467201	0.480617	1.47096	1.24997	1.3807	2.01512	1.30736	0.650884	1.2249	1.05929	0.986711	0.626634	0.887022	0.578572	0.527929	0.371439	0.859338	1.23327	0.974561	0.829526	1.28318	0.897783	0.808425	0.676282	0.708445	0.896	0.840907	0	1.26559	1.08166	0.887517	0.907689	0.883048	0.642705	0.92257	0.979741	0.53322
MT-ND3	0.766871	0.619244	0.55859	1.00091	1.09738	0.794533	0.770019	0.71457	0.524971	0.897404	0.512869	0.571216	0.704003	1.08004	0.854812	0.742325	2.3247	0.697202	0.631487	1.2104	0.925303	0.711802	0.585676	0.559058	0.63892	0.63955	0.373474	1.08236	1.08526	0.979614	1.19348	1.0192	0.798993	0.685976	1.43263	0.695199	0.792932	0.909968	0	0.914059	0.695887	0.964644	0.716805	0.850572	0.863877	0.513341	0.714486	0.47957
MT-ND4L	0.390092	0.2705	0.11842	0.0791576	0.108786	0.251798	0.347624	0.156228	0.122487	0.24878	0.425319	0.426356	0.38842	0.0906072	0.133242	0.0427121	0.531144	0.0874874	0.290076	0.290876	0.121718	0.0725206	0.466183	0.0607999	0.339157	0.456204	1.81814	0.183163	0.162071	0.130882	0.721677	0.158094	0.189153	0.139245	0.6028	0.192148	0.17525	0.371071	0	0.153357	0.057172	0.24143	0.0628164	0.660301	0.393488	0.0719458	0.0754242	0.188663
MT-ND4	0.732605	0.527056	0.56778	0.937602	1.12471	0.762079	0.740911	0.769126	0.578759	0.725172	0.478068	0.599446	0.586418	1.53381	0.980554	1.15323	0.907943	1.10592	0.580083	1.14128	0.886098	0.901803	0.583192	0.714033	0.659315	0.554583	0.227824	1.02057	1.22574	0.958904	1.14184	1.16803	0.818814	0.895573	0.784117	0.687437	0.920227	0.707556	0	1.3	0.876124	1.01162	0.706297	1.05856	0.657077	0.902213	1.07906	0.665513
MT-ND5	0.829843	0.592036	0.29929	0.330994	0.338431	0.447825	0.471588	0.447703	0.360514	0.476541	0.445967	0.641463	0.648769	0.558831	0.382143	0.460609	1.93075	0.591862	0.428126	0.629998	0.380236	0.429598	0.62455	0.337455	0.409585	0.640318	0.641732	0.575025	0.466811	0.216542	0.979836	0.511331	0.500391	0.349613	1.06104	0.491442	0.520986	0.840411	0	0.627565	0.480073	0.862838	0.162725	0.657886	0.566876	0.287781	0.568634	0.32411
MT-ND6	0.0339974	0.0460016	0.0220013	0.0196541	0.0312222	0.026653	0.00731345	0.0174503	0.0433609	0.0263143	0.0638328	0.0192023	0.0176149	0.0719534	0.0235877	0.032996	0	0.0462021	0.0318811	0.0834809	0.0184216	0.0378145	0.0361245	0.051328	0.00833679	0.0189505	0	0.0122829	0.0204331	0.0117917	0.0457491	0.0340646	0.0442967	0.0391459	0.0645302	0.0591874	0.0171851	0.00623725	0	0.00100368	0.0564609	0.0160871	0.00842472	0.0143564	0.00789134	0.00492139	0.060874	0.000813117
MT-CYB	0.715668	0.688637	0.537324	0.982125	1.05986	0.775049	0.562571	0.798599	0.616713	0.827825	0.453572	0.515196	0.638719	1.26183	0.993573	1.02165	2.03248	1.25853	0.605378	0.954244	0.84526	0.790225	0.512451	0.58389	0.494236	0.592093	0.471218	1.06735	0.833747	0.965023	0.957687	1.08025	0.815232	0.797296	0.925299	0.682111	0.820869	0.862262	0	1.13978	0.734958	0.86791	0.693734	0.778693	0.650244	0.660746	0.974449	0.501566
AC136616.2	0	0	0	0	0	0	0	0	0	0	0	0	0	0	0	0	0	0	0	0	0	0	0	0	0	0	0	0	0	0	0	0	0	0	0	0	0	0	0	0	0	0	0	0	0	0	0	0
AC136352.3	0	0	0	0	0	0	0	0	0.00123762	0	0	0	0	0	0	0.00488172	0	0	0	0	0	0	0	0	0.00164153	0	0	0	0	0	0	0	0	0	0	0	0	0	0	0	0	0	0	0	0	0	0	0
BX004987.1	0.00291567	0.00388521	0.000870772	0	0	0	0.00271448	0	0	0.000506218	0.000752009	0	0	0.00348052	0.00391398	0	0	0	0.00107435	0	0	0.00207227	0.000877885	0	0.00290086	0	0	0.00256765	0	0	0	0	0.00230283	0.00254694	0.004541	0.00633447	0	0	0	0	0.0018865	0	0.00167844	0	0	0.00210475	0.00295715	0
AC145212.1	0	0	0	0	0	0	0.00570055	0	0.0014778	0	0	0	0	0	0	0.00218776	0	0	0.00155642	0	0	0.00098031	0.00213498	0	0	0	0	0	0	0	0.00262476	0	0	0	0	0	0.00136935	0	0	0	0	0	0	0	0	0	0	0.000721747
MAFIP	0	0	0.000731231	0.00256231	0	0	0.00154889	0	0.000889968	0.00371234	0.000768231	0	0	0	0	0	0	0.00388508	0.00242481	0	0	0	0	0	0	0	0	0	0.00194685	0	0	0	0.00116586	0	0	0.00158442	0.00100649	0.0024959	0	0	0	0	0	0	0	0	0	0
AC011043.1	0.0113812	0.0422687	0.0252963	0.0181504	0.0093456	0.00333595	0	0.0568996	0.0159887	0.00753536	0.0318396	0	0	0.00484769	0	0.0673446	0	0	0.00371394	0.00343064	0	0.00671509	0	0.00541131	0.0233684	0	0.415969	0.00371338	0	0.0390909	0	0.00315437	0.000813698	0.0148734	0.0068275	0.00141544	0.011602	0.0054798	0	0.00577687	0.0166284	0	0.0346055	0.0410426	0	0.00368998	0.0223836	0
AC011043.2	0	0	0	0	0	0	0	0	0	0	0	0	0	0	0	0	0	0	0	0	0	0	0	0	0	0	0	0	0	0.00251751	0	0	0	0	0	0	0	0	0	0	0	0	0	0	0	0	0	0
AL592183.1	0.452229	0.424793	0.228074	0.292577	0.378686	0.286446	0.254989	0.178205	0.179121	0.182888	0.277746	0.275109	0.244064	0.157895	0.299342	0.239266	0.312043	0.285252	0.165949	0.195809	0.181324	0.134122	0.133262	0.131602	0.0723224	0.254687	0.0577415	0.342301	0.341999	0.309291	0.432879	0.260966	0.221958	0.143386	0.29087	0.295047	0.107632	0.364747	0	0.161165	0.201028	0.496014	0.33015	0.175097	0.323852	0.21878	0.206712	0.181896
AC007325.4	0.00206756	0.00994901	0.0068946	0.0172642	0.016096	0.0100249	0.0179064	0.0384295	0.0142801	0.00456813	0.0146913	0.000663101	0.0178713	0.0262346	0.0071742	0.00383322	0	0.0302882	0.00768259	0.00952924	0.0093325	0.000787092	0.00716466	0.0106094	0.0213674	0.00330051	0	0.00642105	0.0220182	0.0124515	0.0380905	0	0.0163949	0.0149989	0.0128301	0.0212765	0.00559477	0.0229495	0	0.0104063	0.0033814	0.00622556	0.00860081	0.0136194	0.00992075	0.00714326	0.00286668	0.00365849
AC007325.2	0.00411403	0	0	0	0.00203756	0.00168124	0	0.002026	0	0	0	0.00430753	0	0	0	0	0	0	0	0.0018195	0.000738883	0.00050014	0	0	0	0	0	0	0	0	0	0	0	0.00154711	0	0.000592905	0.00127005	0.00125557	0	0	0	0	0.00430434	0	0	0	0	0
AL354822.1	0	0.00220559	0.00435985	0.0299612	0.00558432	0.032111	0.0400209	0.00511476	0.00757799	0.000657311	0.0539306	0.0147793	0	0.00632425	0.00260611	0	0	0.012567	0.0280229	0.0205409	0.00472672	0.0187174	0.0150484	0.0133352	0.0199797	0	0	0.0240899	0.00167483	0.0179001	0.152096	0	0.0100393	0.00879463	0	0.0315142	0.0680597	0.0454017	0	0.0227148	0.00987812	0.0140473	0.00235857	0.0213839	0.0381961	0.0279259	0.00337223	0.00978473
AC240274.1	0.0220777	0.00927206	0.00922731	0.0134598	0.0139002	0.00802262	0.0209173	0.0204606	0.0221167	0.0331803	0.0127844	0.00407436	0.0361597	0.0166276	0.0426727	0.0155361	0	0.00269055	0.0016702	0.021563	0.00236799	0.0183919	0.0158308	0.0106243	0.0145589	0.0188274	0	0.0305128	0.0343344	0.010222	0.0452542	0.0230321	0.0163949	0.00737634	0	0.0126967	0.0285261	0.0596346	0	0.0270813	0.0176882	0.0172427	0.0400403	0.0528001	0.0170241	0.0202718	0.00893618	0.0238181
