## Supplementary material for "Single-cell dissection of schizophrenia reveals neurodevelopmental-synaptic axis and transcriptional resilience": TableS7bk_Pseudobulk_variance_In-VIP (part 4 of 8)

### Sheet: Sheet1 (continued)
Gene	CON1	CON2	CON3	CON4	CON5	CON6	CON7	CON8	CON9	CON10	CON11	CON12	CON13	CON14	CON15	CON16	CON17	CON18	CON19	CON20	CON21	CON22	CON23	CON24	SZ1	SZ2	SZ3	SZ4	SZ5	SZ6	SZ7	SZ8	SZ9	SZ10	SZ11	SZ12	SZ13	SZ14	SZ15	SZ16	SZ17	SZ18	SZ19	SZ20	SZ21	SZ22	SZ23	SZ24
SNX12	0.0523909	0.0362664	0.0184292	0.0546764	0.0509803	0.0365862	0.064571	0.0276367	0.036478	0.0247728	0.0461031	0.0335568	0.0213348	0.0320132	0.0255258	0.0249916	0	0.0192395	0.0490336	0.0382603	0.0304171	0.0201203	0.0191046	0.028936	0.019908	0.0258628	0	0.0634178	0.043317	0.0249058	0.0425813	0.0354344	0.0401261	0.0208131	0	0.0190015	0.0255903	0.0403289	0	0.011154	0.0283142	0.012858	0.0281403	0.031533	0.101278	0.0229203	0.015692	0
FOXO4	0.011713	0.00370713	0.00705939	0.00150215	0.00131531	0.00386778	0.0193392	0.00605347	0.00464589	0.00194514	0.00809825	0	0.00763706	0.0074705	0.00460891	0.0187758	0	0.00153743	0.00484213	0.0119937	0.00280178	0.00442574	0.00294209	0	0.00250153	0	0	0.0101542	0.00209288	0.00142959	0.0270163	0.0127466	0.0119657	0.00144393	0	0.000917655	0.00956741	0.0120046	0	0.00300184	0.0068708	0	0	0.00796642	0.00756926	0.00185325	0.000490856	0.0272277
AL590764.2	0	0	0	0	0	0	0	0	0.000501561	0	0	0	0	0	0	0	0	0	0	0	0	0	0	0	0	0	0	0	0	0	0	0	0	0	0	0	0	0	0	0	0	0	0	0	0	0	0	0
MED12	0.0404026	0.0607488	0.0210426	0.0311647	0.0327864	0.0292524	0.0324629	0.0419877	0.026644	0.0159947	0.0242241	0.0311511	0.0454019	0.0402515	0.0372023	0.0153129	0.178524	0.0240501	0.0357206	0.0276582	0.0331464	0.0349569	0.0316109	0.0251478	0.024751	0.0451597	0	0.0329115	0.0311498	0.0361725	0.0595696	0.0488848	0.0406694	0.0139204	0.00464677	0.0315388	0.0215327	0.0405465	0	0.0115105	0.0330933	0.0309188	0.0317287	0.0316495	0.0359499	0.0627381	0.0211555	0
NLGN3	0.118733	0.100778	0.0702988	0.118036	0.0799993	0.0712913	0.0693952	0.0906427	0.0879384	0.0496182	0.0592174	0.0827609	0.117097	0.062368	0.151943	0.0841709	0.227297	0.0873646	0.103628	0.104245	0.079329	0.0528426	0.102537	0.0683317	0.0548489	0.0879423	0	0.075619	0.0786863	0.128847	0.138412	0.0943349	0.128729	0.0690905	0.0677229	0.0880539	0.0792541	0.0855226	0	0.0756398	0.0837725	0.0855882	0.109166	0.0990245	0.104058	0.0322341	0.0561291	0.129121
GJB1	0.00724877	0	0.00421482	0.00995696	0.0019187	0.0226305	0.0026497	0.00195853	0.00179592	0.000339662	0.00175984	0	0.00137004	0	0	0.00462869	0	0.00266744	0.000673756	0	0.000808776	0.000502806	0.00310178	0	0.00349488	0.0107683	0	0	0.0103639	0.0188771	0.0139662	0.00822451	0.00800918	0.000821525	0	0.00152589	0.000862627	0	0	0	0.00300545	0	0.0156666	0	0	0.00511532	0.000678953	0
ZMYM3	0.0971372	0.133821	0.117619	0.10647	0.101568	0.130281	0.115473	0.0866982	0.0652153	0.069309	0.0700485	0.0658243	0.108445	0.0285353	0.159409	0.0474188	0	0.0499644	0.11145	0.0784036	0.0702735	0.0445898	0.0441056	0.0527229	0.0966574	0.0878693	0	0.207669	0.17651	0.162245	0.132115	0.0911718	0.126942	0.071688	0.041088	0.0603252	0.0990688	0.0866565	0	0.111685	0.0617413	0.0628438	0.151906	0.0759517	0.0973967	0.0617343	0.038839	0
NONO	0.115718	0.0876723	0.073505	0.098043	0.10223	0.123022	0.133765	0.0978958	0.0768699	0.0566731	0.0840649	0.0771764	0.096814	0.0665369	0.0474877	0.0719948	0.226642	0.0785722	0.115114	0.0912239	0.0931235	0.0498195	0.0850359	0.0656641	0.0893062	0.121318	0.0489565	0.120261	0.176792	0.120812	0.135177	0.113455	0.135458	0.0589382	0.0394719	0.0683698	0.0916084	0.113731	0	0.0841514	0.0710183	0.113073	0.141802	0.151021	0.0907935	0.109349	0.0434112	0.0820682
ITGB1BP2	0.00196122	0	0.0005888	0.00360443	0.000629566	0.00621649	0.00114693	0	0.000274212	0	0	0	0	0	0.00607747	0	0	0.00232516	0.000483301	0	0.000655395	0	0	0.00106974	0	0.00322424	0	0.00724702	0	0.00269066	0	0	0	0	0	0.00148424	0.00177832	0	0	0	0.00297309	0.00297555	0	0	0	0	0	0
TAF1	0.280809	0.302099	0.187468	0.24948	0.229181	0.242048	0.180419	0.233433	0.17101	0.167431	0.169444	0.230378	0.252052	0.232878	0.348307	0.206029	0.382002	0.252023	0.18838	0.247963	0.242977	0.161368	0.220641	0.136498	0.177542	0.204716	0.265644	0.273363	0.301672	0.272516	0.237465	0.224043	0.299711	0.155082	0.310316	0.207507	0.169405	0.228118	0.987336	0.25276	0.205327	0.28513	0.318395	0.184818	0.223287	0.228355	0.142917	0.213279
OGT	0.250933	0.280243	0.180546	0.34416	0.32664	0.328136	0.256721	0.267062	0.181973	0.165308	0.175549	0.224364	0.228443	0.226919	0.238059	0.2449	0.7143	0.220143	0.23659	0.231166	0.229672	0.160958	0.223102	0.118983	0.171989	0.236789	0.701945	0.423305	0.410053	0.343272	0.374723	0.279663	0.289787	0.18477	0.198723	0.196763	0.198626	0.22332	0	0.267075	0.215694	0.230391	0.321793	0.39188	0.203123	0.217673	0.156731	0.0301879
GCNA	0.0605603	0.072748	0.0632099	0.0871914	0.102726	0.0799483	0.187988	0.0671652	0.0594038	0.0441441	0.0532423	0.0417834	0.105466	0.0494651	0.0582715	0.0497393	0	0.0632127	0.0639144	0.0695445	0.0530489	0.0631244	0.086479	0.0476045	0.0508157	0.0826986	0.160796	0.0703659	0.0462052	0.0630453	0.117503	0.10483	0.0629906	0.0799702	0.0507945	0.0653973	0.0919154	0.0989111	0	0.0856747	0.0741928	0.0717462	0.0757301	0.174397	0.103965	0.0952974	0.0690768	0.0693223
BX276092.9	0	0.00772569	0	0	0	0	0.00329736	0	0	0	0	0	0	0	0	0	0	0	0	0	0	0	0	0	0	0	0	0.00722471	0.00311077	0	0	0	0	0	0	0	0.00147465	0	0	0	0.000966743	0	0	0	0	0	0.000685338	0
NHSL2	0.0839503	0.0538533	0.0697306	0.115819	0.0787413	0.0748342	0.141127	0.0611025	0.0600037	0.0511613	0.0637653	0.0585315	0.0426752	0.0606338	0.0765327	0.0633124	0.328335	0.0596088	0.0664862	0.0508827	0.0492055	0.0843553	0.0499609	0.0445292	0.0315431	0.079792	0	0.0735302	0.0460108	0.102978	0.122311	0.0602746	0.0974242	0.0516295	0.0814395	0.0711616	0.0516831	0.0635441	0.847975	0.0630551	0.0716724	0.121304	0.123317	0.0722746	0.0326187	0.0581187	0.0344763	0.155989
RTL5	0.0614263	0.0596612	0.0327049	0.059423	0.0428571	0.058327	0.0502147	0.0296496	0.0408421	0.0192032	0.0307465	0.0449986	0.0565161	0.0434703	0.0184864	0.0497893	0	0.0323355	0.0542175	0.0496176	0.0513019	0.0356713	0.045205	0.0417483	0.0437301	0.0352405	0.135831	0.0268267	0.0588152	0.0283067	0.0597146	0.0424542	0.0334567	0.0245813	0.00428797	0.0282192	0.0441801	0.0401713	0	0.0304324	0.0412248	0.0378169	0.0396216	0.0370589	0.0439534	0.0156332	0.0407705	0
PIN4	0.126865	0.120301	0.119434	0.136752	0.130231	0.13205	0.118304	0.117947	0.0932037	0.0913994	0.0813774	0.0882077	0.109234	0.117011	0.148249	0.130586	0	0.155311	0.0818758	0.112068	0.110886	0.0896715	0.114839	0.0623012	0.0622246	0.125827	0.343046	0.142979	0.176061	0.14235	0.178977	0.135603	0.142053	0.0924885	0.112398	0.100839	0.0882991	0.0890783	0.847975	0.106134	0.0979922	0.197873	0.117116	0.057194	0.0808441	0.105715	0.0707079	0.401241
ERCC6L	0.00389927	0.000385885	0.00338472	0.00638362	0.0140174	0	0.00255258	0.00424265	0.0060707	0.00254826	0.00454102	0.00248782	0.00355949	0.00368785	0	0.00638955	0	0.00894336	0.0121853	0.0021842	0.00179847	0.0112543	0	0.00351043	0.00252813	0	0	0.0104828	0.00392459	0.00947324	0	0.0134374	0.00603162	0.010573	0	0.00657987	0.004044	0.00479885	0	0	0.00620547	0.0036307	0.00802787	0.0113928	0.00199859	0.00435974	0.00155893	0.0570058
RPS4X	0.132918	0.123803	0.0808544	0.175517	0.117701	0.125776	0.149216	0.173719	0.132477	0.0424695	0.0729486	0.0314887	0.102068	0.148364	0.0580561	0.150379	0	0.151017	0.174193	0.0746089	0.10772	0.0643386	0.0469264	0.120974	0.0922187	0.0923761	0	0.119338	0.16266	0.119296	0.154951	0.11098	0.0999724	0.0796984	0.102379	0.043861	0.123067	0.165377	0	0.116819	0.113303	0.089218	0.207855	0.0483576	0.0934487	0.090448	0.0506472	0.112875
CITED1	0.0219238	0.00806202	0.0129433	0.0582547	0.0248346	0.0246212	0.0203801	0.017157	0.0315476	0.0118556	0.0191681	0.00895535	0.0256154	0.046496	0.00760951	0.0485303	0	0.0154932	0.0291654	0.0152774	0.043944	0.00978928	0.0156314	0.0146501	0.0116617	0.0148742	0	0.0162237	0.0509197	0.0135957	0.00787475	0.0081219	0.00840537	0.013765	0.0173145	0.00711736	0.0128535	0.00499226	0	0.0168361	0.0394956	0.010143	0.0330635	0.0237452	0.000974572	0.0173902	0.015255	0
HDAC8	0.575536	0.51636	0.322868	0.449658	0.44446	0.438763	0.338914	0.391735	0.264215	0.276362	0.290936	0.432678	0.482262	0.275591	0.457845	0.363621	0.770418	0.36234	0.31226	0.367401	0.333229	0.202708	0.453892	0.198211	0.317997	0.468471	0.491678	0.620324	0.471131	0.5925	0.590932	0.309812	0.520247	0.27259	0.632379	0.260919	0.318649	0.451391	0	0.372863	0.332435	0.503859	0.467416	0.523656	0.49902	0.359588	0.216202	0.454852
PHKA1	0.0676418	0.098236	0.069891	0.07265	0.080496	0.0928228	0.0484648	0.0691535	0.0465162	0.0621487	0.0546344	0.0619563	0.079574	0.0546267	0.0831726	0.0548915	0.0804392	0.0680801	0.0618386	0.0783651	0.0519577	0.0495685	0.0591303	0.0249861	0.0679648	0.0528306	0.54608	0.0736773	0.0694725	0.0936472	0.0451673	0.0748662	0.0726141	0.0298635	0.127523	0.0629417	0.0652061	0.0611273	0	0.0943665	0.0563304	0.064245	0.0901073	0.0619046	0.0828504	0.0762802	0.0452165	0
DMRTC1B	0.014277	0.000438043	0.00728104	0.00560886	0.00498581	0.00979296	0.00203838	0.00252136	0.00508527	0.000814289	0.0062322	0.000499734	0.00322144	0.00763115	0.00402375	0.0151504	0	0.00881558	0.00579192	0.00764478	0.00607799	0.0084	0.00360601	0.00325761	0.000207535	0.0215908	0	0.00348248	0.00298222	0.00302427	0.0128468	0.00942328	0.00350341	0.00416673	0.00388924	0.00746872	0.00189632	0	0	0.0136832	0.00182211	0.00616359	0.0213844	0.0133858	0.00114958	0.0105813	0.00501062	0
DMRTC1	0.000887761	0.0101742	0.00064901	0.00384704	0.000436819	0.00267862	0.00621711	0.00199405	0.000777087	0.000867054	0.00401366	0.00478921	0.00213742	0.00558024	0	0	0	0.00491532	0.00260857	0	0.00133144	0.00275248	0	0.00142875	0.00108085	0.00232231	0	0.00348248	0	0.00446513	0	0.00617975	0.000688962	0.000842638	0	0.00480412	0.001322	0	0	0.00812214	0.000652678	0	0.00199353	0	0	0.00641141	0	0
PABPC1L2B	0.0129259	0.00213011	0.00610246	0.0114555	0.0061517	0.00306358	0.0248831	0.00270196	0.0137174	0.0108818	0.00979127	9.07275e-05	0.0153701	0.0148165	0.00937306	0.00920552	0	0.00258009	0.0105292	0.0111377	0.0084666	0.00997366	0.00838566	0.0108875	0.0127891	0.00293577	0	0.0290914	0.0121542	0.00541069	0.0211497	0.0163616	0.00767881	0.00836409	0.0136055	0.00199642	0.0177587	0.00735546	0	0.00153145	0.00855373	0.0105717	0.00519029	0.0062689	0.00796376	0.003187	0.0039302	0
PABPC1L2A	0.0126709	0.0072929	0.00492955	0.0135709	0.010068	0.0131027	0.0117092	0.00706639	0.0101157	0.0067154	0.0110608	0.00255533	0.00211293	0.00683794	0.00534211	0.0219364	0	0.00968466	0.0100996	0.00854592	0.00441542	0.00920444	0.00825431	0.00487405	0.00669654	0.00373282	0	0.00124073	0.00285111	0.00694491	0.00544993	0.0135529	0.0133132	0.00635915	0.0179952	0.00733418	0.00651808	0.00123383	0	0.00596946	0.00594178	0.00176751	0	0	0.0294447	0.00744491	0.0104631	0
NAP1L2	0.115613	0.144834	0.0965892	0.152042	0.140222	0.173497	0.232546	0.13604	0.107009	0.101283	0.128921	0.139169	0.152387	0.0647587	0.127916	0.0689293	0.161982	0.0573851	0.151791	0.0930047	0.0895652	0.0770574	0.0890036	0.0544589	0.12471	0.172022	0.139962	0.193377	0.196082	0.138811	0.18516	0.133436	0.173053	0.0898585	0.107705	0.0694061	0.117218	0.137331	1.85908	0.0922175	0.0647428	0.0719604	0.072583	0.181479	0.166222	0.0718039	0.0341275	0.0688835
CHIC1	0.267576	0.287333	0.157497	0.2671	0.259847	0.259092	0.195051	0.180978	0.14932	0.168729	0.148999	0.214284	0.209724	0.149653	0.216877	0.191251	0.0804392	0.183317	0.17585	0.201806	0.178559	0.125631	0.194614	0.104039	0.145438	0.207978	0.139962	0.351283	0.330066	0.350578	0.269771	0.173166	0.281234	0.156874	0.318092	0.175681	0.15731	0.227123	0.847975	0.258302	0.149175	0.247928	0.26321	0.250818	0.267397	0.160695	0.114544	0.0744354
SLC16A2	0.0850102	0.126666	0.0982517	0.118111	0.145591	0.0992981	0.0726186	0.158707	0.102915	0.0974767	0.101118	0.078153	0.0945154	0.11162	0.0997251	0.102322	0	0.12034	0.083158	0.128456	0.103243	0.106637	0.13374	0.0945171	0.0784639	0.0928363	0	0.147532	0.0963575	0.108632	0.141312	0.11025	0.134189	0.0942139	0.114663	0.125503	0.0773617	0.116698	0	0.164321	0.112632	0.104405	0.102087	0.151993	0.0748773	0.12993	0.114228	0.148568
RLIM	0.094616	0.0758831	0.0489215	0.106069	0.0775835	0.115934	0.0904165	0.0839395	0.0655179	0.0709286	0.0862845	0.0800227	0.0582387	0.0507284	0.0440116	0.0690644	0	0.0517168	0.0911557	0.0707373	0.0536549	0.0460574	0.0575345	0.0441171	0.0798238	0.0961059	0	0.0712995	0.129799	0.0992799	0.110779	0.0614832	0.0639385	0.0587088	0.0990624	0.0402232	0.0612424	0.0750967	0.847975	0.027402	0.0454478	0.0793067	0.0946788	0.0940644	0.0936002	0.0551163	0.0298668	0.0693223
NEXMIF	0.471586	0.474019	0.278672	0.397509	0.392541	0.41004	0.290254	0.340737	0.219611	0.289248	0.236085	0.453034	0.362687	0.218848	0.45431	0.324927	0.683976	0.297161	0.296827	0.320827	0.277172	0.222142	0.384132	0.182283	0.300608	0.403535	0.33545	0.536536	0.389454	0.454354	0.458803	0.29078	0.521862	0.272439	0.457323	0.339502	0.266625	0.451284	0	0.386681	0.286346	0.430246	0.410015	0.453182	0.355037	0.334942	0.259098	0.415472
ABCB7	0.160796	0.16865	0.151971	0.196456	0.156368	0.132719	0.135109	0.16343	0.100719	0.101709	0.12683	0.0894885	0.161959	0.14732	0.122165	0.125175	0	0.157456	0.120957	0.146527	0.134492	0.0788077	0.0967848	0.0911758	0.15821	0.12576	0.0489565	0.235731	0.221865	0.207092	0.134497	0.171274	0.159672	0.119826	0.195871	0.107511	0.128234	0.166941	0.987336	0.124122	0.125949	0.207676	0.168729	0.153098	0.139505	0.143539	0.0867994	0
UPRT	0.0763385	0.0464219	0.0385773	0.060095	0.0546073	0.0505424	0.0649104	0.0447068	0.0289792	0.0407227	0.0541535	0.0369581	0.0451164	0.0273985	0.0185117	0.0441647	0.131234	0.0477829	0.044423	0.0337015	0.0274821	0.0356094	0.041248	0.0251214	0.0412901	0.0399563	0	0.104794	0.0458287	0.0531091	0.0290989	0.0263085	0.0444354	0.0417426	0.0851949	0.052056	0.0359897	0.0415062	0	0.0614244	0.0339465	0.0266389	0.0415125	0.0625068	0.0575287	0.0466155	0.0289853	0
ZDHHC15	0.118903	0.0792056	0.0811253	0.122215	0.0938908	0.10045	0.0885282	0.0915901	0.0744266	0.0803843	0.092146	0.0679576	0.0803918	0.0764796	0.111245	0.0938273	0.137203	0.10552	0.0929981	0.108174	0.0882778	0.073093	0.0924876	0.0604526	0.0715128	0.109933	0	0.161076	0.110367	0.121412	0.107757	0.0923924	0.106892	0.0705808	0.136375	0.0747267	0.0751564	0.0764755	0	0.0814209	0.100037	0.10466	0.0840315	0.0372212	0.0952637	0.109596	0.0596717	0.0301879
MAGEE2	0.0118809	0.000225327	0.000363616	0.000379514	0.000500614	0.00750551	0.0187334	0.00472533	0.00139273	0	0.00140293	0.00388525	0.000825667	0.00497594	0	0	0	0	0.00346505	0.00127799	0.0025257	0.0048735	0.000856793	0.00153251	0.00555477	0	0	0.00300024	0.0140947	0.00385907	0.00168634	0.00898039	0.00139659	0.000781923	0	0.00110387	0.00745152	0.00236024	0	0.00205273	0.00109459	0	0	0	0.0178621	0	0.00075286	0
PBDC1	0.0251348	0.0189989	0.0100988	0.0161824	0.00374173	0.0114476	0.00957793	0.0177953	0.0193016	0.00702855	0.00367681	0.00517801	0.0239417	0.0183629	0.0145606	0.0195476	0	0.0160806	0.0198892	0.00466865	0.0153668	0.0123295	0.0157913	0.0121666	0.00558291	0.00460708	0	0.00598592	0.0188551	0.0189509	0.0193837	0.00895524	0.00894149	0.0254241	0	0.00459148	0.0110763	0.017733	0	0.0138334	0.00624268	0	0.00388191	0.0166257	0	0.00701285	0.00445712	0
MAGEE1	0.0474942	0.0609908	0.0295066	0.0769217	0.0391661	0.0438737	0.0848551	0.0455767	0.0658647	0.0324217	0.0557993	0.0193429	0.0412022	0.0600558	0.0468219	0.0618976	0	0.0448444	0.0658238	0.0426659	0.0489084	0.0240863	0.0278816	0.0501642	0.0339833	0.0274531	0	0.0571979	0.0490959	0.0431675	0.0726361	0.0618136	0.0573608	0.0446706	0.0407631	0.0254962	0.0620226	0.0976962	0	0.0447425	0.0395038	0.0475109	0.0698272	0.0373799	0.0328328	0.0288298	0.0138769	0
FGF16	0	0	0	0	0	0	0	0	0	0	0	0	0	0	0	0	0	0	0	0	0	0	0.000513719	0	0	0	0	0	0	0	0	0	0	0	0	0.000740095	0	0	0	0	0.00264181	0	0	0	0.00348105	0	0	0
ATRX	0.491941	0.483792	0.247586	0.448519	0.389551	0.466387	0.295219	0.305623	0.19198	0.244655	0.200409	0.411093	0.404297	0.219345	0.40426	0.336005	1.07563	0.292413	0.257559	0.292634	0.27771	0.17259	0.405505	0.175388	0.283296	0.418905	0.0965811	0.724022	0.498007	0.568826	0.590903	0.225226	0.495281	0.222069	0.706891	0.213084	0.218193	0.353325	0.168996	0.338292	0.28224	0.593279	0.484912	0.585916	0.464881	0.30316	0.172162	0.0962343
MAGT1	0.0221078	0.0106144	0.0122943	0.0458747	0.0261314	0.0158479	0.027021	0.0411176	0.0295948	0.0150723	0.0142965	0.0195219	0.0208518	0.0332104	0.0495745	0.0231803	0	0.0292985	0.0221768	0.0194145	0.0218423	0.0145664	0.0374139	0.0229847	0.0333848	0.0392655	0.0963694	0.0552696	0.0514392	0.0400184	0.049378	0.0202344	0.0272094	0.0193238	0	0.0208033	0.0201358	0.0396018	0	0.0669222	0.0425478	0.0196655	0.0195013	0.0279015	0.0321175	0.012122	0.0274384	0.276577
COX7B	0.0727458	0.0535673	0.0509942	0.126539	0.0832077	0.116007	0.0877528	0.0592671	0.0648027	0.0336131	0.0485902	0.0320376	0.0359761	0.049441	0.0582212	0.0965795	0.161982	0.0538792	0.0776478	0.0571468	0.057625	0.0356847	0.0577577	0.0557137	0.0607248	0.0719179	0.0489565	0.156432	0.180215	0.12656	0.116451	0.0680403	0.082698	0.0423347	0.034298	0.047305	0.0437899	0.0432623	0	0.0329203	0.063572	0.013939	0.149848	0.0503068	0.0716385	0.0704848	0.029165	0
ATP7A	0	0	0	0	0	0	0.00170051	0	0	0	0	0	0	0	0.00119608	0	0	0	0	0.000394248	0	0	0.00075775	0	0	0	0	0	0	0	0	0	0	0	0	0	0	0	0	0	0	0	0	0	0	0	0	0
PGK1	0.092562	0.135246	0.0806657	0.155911	0.153062	0.173206	0.211865	0.214627	0.117885	0.0740215	0.0818586	0.0984363	0.156652	0.154689	0.0978796	0.155019	0.335726	0.111981	0.163138	0.141071	0.133899	0.0678619	0.108422	0.0702713	0.104027	0.148573	0.142571	0.166336	0.227465	0.149376	0.238682	0.144392	0.187476	0.0864982	0.120513	0.0804139	0.112159	0.142535	0	0.0592502	0.120479	0.0973919	0.155529	0.285383	0.159116	0.0736195	0.0445276	0.087466
PGAM4	0	0	0	0.00124207	0	0	0	0	0.00075869	0	0	0	0	0	0	0	0	0	0	0	0	0	0	0	0	0	0	0	0	0	0	0	0	0	0	0	0	0	0	0	0	0	0	0	0	0	0	0
TAF9B	0.0195365	0.00926894	0.0189198	0.0321651	0.0198686	0.032134	0.0152041	0.0113604	0.0201734	0.00617058	0.0255372	0.0189363	0.0242257	0.020772	0.00509119	0.0199448	0	0.0249397	0.0235386	0.0117695	0.0184211	0.0173319	0.0171899	0.0121711	0.0145808	0.030231	0.0489565	0.054035	0.0364134	0.0282821	0.00853005	0.0249915	0.0323014	0.021658	0.00571218	0.00578678	0.011017	0.0184093	0	0.00218385	0.0152645	0.0133502	0.0242041	0.0521568	0.00878068	0.0185655	0.00985186	0
CYSLTR1	0.0040289	0	0	0.00445808	0.00402528	0.000611859	0.00117125	0	0.00148122	0	0.000169033	0.000550717	0.0024303	0.00550038	0	0	0	0.00368035	0.000826398	0.000450321	0	0	0	0	0	0.000886121	0	0.00812794	0.00221213	0.00921586	0	0.00100743	0.00177553	0.00200977	0	0	0.0010089	0.000888881	0	0	0	0.00186213	0.00244284	0.00208405	0	0.00525179	0.000569572	0
LPAR4	0	0.000225327	0.00132816	0	0	0	0	0	0	0	0.000748466	0	0	0	0	0	0	0	0	0	0	0	0	0	0	0	0	0	0.000850219	0	0	0	0.00193474	0	0	0	0.0024989	0	0	0	0	0	0.00434237	0	0	0	0	0
P2RY10	0	0	0	0	0	0	0	0	0	0	0	0	0	0	0	0.000977932	0	0	0	0	0	0	0	0	0	0	0	0	0	0	0	0	0	0	0	0	0	0	0	0	0	0	0	0	0	0	0	0
GPR174	0	0	0	0	0	0	0	0	0	0	0	0	0	0	0	0	0	0	0	0	0	0	0	0	0	0	0	0.00320668	0	0	0	0	0	0	0	0	0	0	0	0	0	0	0	0	0	0	0	0
ITM2A	0.00939419	0.0223239	0.0118625	0.0271962	0.0165411	0.0218078	0.0185181	0.0326326	0.0123774	0.00200167	0.00703764	0.0019995	0.00637822	0.0214879	0.0202162	0.00432431	0	0.0177866	0.0402999	0.00776286	0.0074876	0.0096667	0.0160003	0.00991928	0.00572333	0.0246247	0	0.0359531	0.029674	0.020095	0.0184344	0.0253415	0.0178255	0.00167581	0.0378463	0.00971879	0.00921093	0.0167252	0	0.022419	0.0166225	0.0142255	0.0343756	0.0176214	0.0035168	0	0.00124359	0
TBX22	0	0	0	0	0.000740842	0	0	0	0.000510405	0	0	0	0	0	0	0	0	0	0.000340295	0	0	0	0	0	0	0	0	0	0	0	0	0.00148372	0	0	0	0	0	0	0	0	0	0	0	0	0	0.0022978	0	0
TENT5D	0.00727463	0	0.00297269	0.0106207	0.00620323	0	0	0.00215323	0.00392628	0	0.00163411	0.0012946	0.000182023	0.00900357	0.00207456	0.0015268	0	0.001256	0.00298188	0.00323123	0.00158505	0.00103193	0.00591462	0.00421949	0.000260283	0	0	0	0.00771486	0.00261867	0.00276791	0.00463179	0.00244193	0.00240602	0.0349641	0.000930037	0.00286565	0	0	0.00552852	0.0010222	0.000994624	0.00435792	0.00295608	0.000785577	0	0.00245065	0
BRWD3	0.245312	0.24054	0.162476	0.21772	0.22438	0.180018	0.18701	0.181721	0.140406	0.172451	0.151334	0.203531	0.176752	0.202842	0.269338	0.201404	0.186264	0.210084	0.17342	0.187499	0.190196	0.153784	0.179525	0.114373	0.17493	0.208006	0.20027	0.233702	0.281805	0.217806	0.259959	0.197534	0.214436	0.143405	0.244774	0.133952	0.157907	0.16817	0	0.205103	0.184346	0.227053	0.224897	0.233568	0.223635	0.171336	0.142001	0.108475
HMGN5	0.109499	0.105706	0.0802845	0.0656928	0.0695491	0.0609008	0.0380187	0.081154	0.0480403	0.0677259	0.0612658	0.0958207	0.0456398	0.110099	0.0702536	0.085185	0	0.0775059	0.0922797	0.0745182	0.106788	0.0807319	0.0765207	0.0663831	0.0408089	0.09449	0	0.0681271	0.146097	0.0907389	0.0330563	0.0811117	0.0684136	0.0531639	0.167562	0.0771752	0.036084	0.0465047	0	0.0502979	0.0475787	0.199667	0.0985475	0.0630324	0.0416976	0.071963	0.0440466	0.244534
SH3BGRL	0.325572	0.427371	0.241922	0.269778	0.303182	0.286711	0.231355	0.295778	0.171635	0.223143	0.228481	0.334599	0.339569	0.144553	0.299253	0.208515	0.583255	0.209263	0.241807	0.271673	0.229115	0.213837	0.290409	0.159057	0.221397	0.312734	0.442594	0.489349	0.291871	0.378622	0.408689	0.253091	0.402466	0.237772	0.383288	0.260548	0.220577	0.352407	0	0.291676	0.187148	0.436787	0.30143	0.34197	0.314357	0.235284	0.11819	0.091808
POU3F4	0.063333	0.0585169	0.082108	0.0791822	0.0564593	0.0959066	0.134627	0.0866238	0.0889274	0.0780307	0.0752825	0.0756934	0.111529	0.0769768	0.0569423	0.0725096	0	0.0364502	0.100859	0.0686903	0.065669	0.0470884	0.0914972	0.0550771	0.068813	0.0648515	0.0489565	0.148035	0.127749	0.0852616	0.124701	0.127112	0.098426	0.0538431	0.0864873	0.0519048	0.0878189	0.0907641	0	0.119913	0.0643743	0.102812	0.0832208	0.0747435	0.0774085	0.138711	0.0378925	0.0272277
CYLC1	0.00234734	0.00341546	0.00036149	0.00593585	0.000426771	0	0	0	0.000983468	0.001256	0	0.000598616	0.000972334	0	0	0.00162579	0	0	0.00377663	0.00372745	0.000472263	0	0.00453999	0	0	0.00273591	0	0	0.000608112	0	0	0.00125145	0	0.000532724	0	0.00089281	0.000479486	0	0	0.00550944	0	0	0.00545535	0	0	0	0	0
RPS6KA6	0.2445	0.285696	0.199303	0.322559	0.286416	0.277016	0.188985	0.22967	0.163132	0.215168	0.179489	0.203667	0.200943	0.157687	0.178923	0.218909	0.44381	0.156066	0.194734	0.198765	0.203431	0.140307	0.264254	0.133909	0.177718	0.224481	0.462798	0.351261	0.340908	0.313664	0.296104	0.193859	0.251053	0.195719	0.197022	0.166327	0.177443	0.251483	0	0.238991	0.22642	0.239348	0.237321	0.303292	0.232946	0.186923	0.132469	0.25633
HDX	0.338072	0.29127	0.19275	0.250346	0.244671	0.286622	0.214514	0.197772	0.157025	0.203639	0.178836	0.295411	0.343352	0.142096	0.226262	0.227285	0.689242	0.181639	0.143441	0.190044	0.194677	0.139164	0.225774	0.143108	0.172298	0.251684	0.237925	0.242844	0.172859	0.262956	0.324939	0.131461	0.264335	0.194839	0.203266	0.202296	0.169673	0.304563	0	0.231764	0.197764	0.230105	0.202881	0.258454	0.165604	0.230796	0.145481	0.15621
APOOL	0.0755802	0.0742643	0.0834928	0.134623	0.149602	0.159001	0.105207	0.0894981	0.0783675	0.106714	0.0748922	0.118247	0.0953244	0.108353	0.0722798	0.0987427	0	0.132481	0.120761	0.0875365	0.0831564	0.0754222	0.0950302	0.0694273	0.0799222	0.0942422	0.139962	0.10182	0.12166	0.123932	0.0919046	0.101457	0.112964	0.094196	0.0665285	0.0603555	0.0826203	0.0743151	0	0.142744	0.0844975	0.0706628	0.0764117	0.118807	0.117769	0.0357928	0.0773376	0.106485
SATL1	0.0344659	0.0465868	0.0401275	0.0353779	0.0515618	0.0440469	0.0451954	0.0329957	0.03647	0.0256209	0.0225795	0.0412699	0.0285824	0.0144897	0.0258172	0.0282082	0	0.0384586	0.0228373	0.0198112	0.0249228	0.0276587	0.0483028	0.0243132	0.0327095	0.0629969	0	0.0365793	0.0456827	0.0600344	0.050674	0.0204757	0.0542647	0.0519969	0.0342913	0.0334152	0.0308936	0.0439114	0	0.0646555	0.0446831	0.0317211	0.0146768	0.0483345	0.0772214	0.02051	0.020218	0.434442
ZNF711	0.130082	0.104754	0.0737197	0.126705	0.111932	0.151964	0.083161	0.0719582	0.0857176	0.0796645	0.0735383	0.113613	0.0914919	0.0485799	0.085891	0.08443	0.265422	0.0823678	0.0955005	0.0857993	0.0667139	0.0523639	0.0721905	0.0929192	0.099792	0.121695	0.0963694	0.17142	0.129679	0.131224	0.0745296	0.0661312	0.0970366	0.0611604	0.0719147	0.0700061	0.0542886	0.0428456	0	0.0754429	0.0578262	0.0742883	0.151073	0.0701292	0.0761708	0.0982756	0.0394114	0.0356086
POF1B	0	0	0.00140732	0.0061095	0.00080512	0	0.00485074	0	0.00121658	0	0.00126984	0	0.000923753	0.00358908	0	0.00589357	0	0.00530765	0.00339909	0.0022052	0.00202639	0.00104154	0.000657761	0.00436429	0.000171655	0	0	0.00797243	0.00117358	0	0	0.00299717	0	0.000973336	0	0.00145664	0.00165433	0.00410999	0	0.0062109	0.00178325	0.00187101	0.0115428	0	0	0.000706144	0.000813205	0
CHM	0.318751	0.317163	0.226101	0.388683	0.37079	0.370821	0.218168	0.291153	0.193272	0.207726	0.213739	0.272533	0.280156	0.211788	0.273938	0.271799	0	0.252829	0.253883	0.291821	0.243222	0.166958	0.234165	0.185135	0.236602	0.327004	0.322601	0.442203	0.421873	0.475272	0.295332	0.235175	0.291216	0.221238	0.349968	0.214363	0.206683	0.251816	1.03084	0.293986	0.243483	0.358159	0.401638	0.346641	0.295083	0.248023	0.160516	0.231393
DACH2	0.279281	0.347326	0.360142	0.418497	0.370811	0.335888	0.296582	0.335786	0.285734	0.436392	0.288857	0.39472	0.226173	0.16105	0.344155	0.323698	0.326151	0.288301	0.363702	0.266948	0.211366	0.339261	0.267529	0.272336	0.364893	0.336461	2.26523	0.406365	0.256694	0.479234	0.305325	0.146378	0.269899	0.28237	0.233295	0.362432	0.319695	0.35574	0	0.465208	0.262981	0.276221	0.346398	0.413817	0.335071	0.279658	0.183762	0.0679452
KLHL4	0.0471843	0.0489759	0.0119004	0.0336681	0.0333551	0.0232115	0.0105875	0.0131292	0.0199106	0.00835194	0.00464874	0.0210444	0.0118127	0.0230996	0.0334003	0.0289785	0	0.0137367	0.0118076	0.0163719	0.0188727	0.0335368	0.0222632	0.0268273	0.00672584	0.0292398	0	0.0469044	0.0553984	0.0298533	0.0202165	0.0301603	0.0355059	0.0167233	0.0115505	0.0160427	0.0226143	0.0183843	0	0.00920644	0.0163032	0.0103132	0.0263045	0.0310743	0.0158935	0.0160782	0.00751002	0
PABPC5	0.00236656	0.0162629	0.0121271	0.00928619	0.00362468	0.0107756	0.00301092	0.0124877	0.0146226	0.00778211	0.00873261	0.00622149	0.00270934	0.0122709	0.00161841	0.00770377	0	0.0187937	0.0105034	0.00745807	0.0200003	0.00832548	0.00476315	0.00912728	0.0137785	0.00445232	0	0.00824886	0.0132737	0.0157701	0.0194047	0.00825987	0.0117928	0.00868098	0.00768078	0.00364209	0.00940994	0.0185096	0	0.0150294	0.0152762	0.00050648	0	0.00612128	0.00916774	0.00461186	0.00633404	0.0116798
PCDH11X	0.862928	0.87701	0.688571	0.704028	0.757731	0.777414	0.741887	0.73884	0.681584	0.751274	0.761058	0.904366	0.801451	0.597707	0.741098	0.710016	0.841351	0.748759	0.696015	0.727502	0.804399	0.718443	0.813862	0.694222	0.667825	0.771206	1.05062	0.999417	0.721593	0.878953	0.934233	0.558692	0.885316	0.78042	0.855821	0.793433	0.666374	0.884654	0.847975	0.822138	0.722918	1.00787	0.881364	0.961646	0.815287	0.770962	0.728969	1.16046
NAP1L3	0.277192	0.311356	0.168755	0.249156	0.252102	0.320493	0.315067	0.222228	0.167805	0.214936	0.261377	0.299276	0.298442	0.175229	0.19344	0.171865	0.398577	0.145449	0.309645	0.221283	0.20154	0.156381	0.242964	0.144424	0.326931	0.294678	0.142571	0.412113	0.262598	0.310786	0.288398	0.168243	0.315137	0.143175	0.176809	0.132424	0.210288	0.308434	0	0.235959	0.138677	0.226267	0.218116	0.496977	0.395684	0.173509	0.0925862	0.398222
FAM133A	0.172692	0.247449	0.126294	0.226475	0.186383	0.154963	0.154511	0.128401	0.130913	0.139427	0.135244	0.118507	0.142367	0.101009	0.160366	0.127152	0	0.130378	0.152101	0.130495	0.137798	0.0802156	0.117087	0.109155	0.119336	0.122633	0.0963694	0.125725	0.138483	0.161824	0.161297	0.103311	0.157797	0.110564	0.157805	0.107333	0.09526	0.109855	0	0.137327	0.129501	0.11729	0.15282	0.133701	0.118956	0.176842	0.0606551	0.0981469
DIAPH2	0.415993	0.447687	0.323606	0.481427	0.411749	0.412616	0.329474	0.392697	0.298428	0.318357	0.307722	0.4219	0.36652	0.338174	0.356757	0.388344	0.914112	0.384741	0.339375	0.403482	0.361101	0.288896	0.431672	0.286299	0.373251	0.406699	0.197011	0.561618	0.49836	0.565802	0.470988	0.322539	0.463856	0.302946	0.663319	0.329627	0.317514	0.446127	0.943868	0.464783	0.344737	0.603273	0.536904	0.546301	0.443433	0.368979	0.248855	0.216825
PCDH19	0.277898	0.386552	0.25245	0.384929	0.374116	0.329134	0.274949	0.356088	0.307251	0.336667	0.25371	0.261707	0.33091	0.210976	0.254892	0.283195	0.484599	0.251266	0.333259	0.348208	0.29229	0.204839	0.275292	0.270058	0.379976	0.262459	0.228617	0.330956	0.303261	0.455971	0.231896	0.271007	0.247136	0.24832	0.295771	0.281279	0.234077	0.290175	0	0.356043	0.322155	0.301914	0.390191	0.277918	0.28732	0.258779	0.188877	0.19769
TNMD	0	0.000388319	0.00170707	0.00087202	0	0	0	0	0.00111411	0	0.00217901	0	0	0	0.00566559	0.00362586	0	0.00104889	0.00168111	0	0	0.00126427	0	0.00137862	0	0	0	0	0.00731306	0	0	0.00233856	0	0.000342717	0	0.000336768	0	0	0	0.00304964	0	0	0	0	0	0	0	0
TSPAN6	0.00816938	0.00367247	0.0110362	0.00644893	0.00928679	0.00390724	0.00979474	0.0137636	0.00632311	0.0117402	0.00238171	0.0175895	0.00394278	0.0111421	0.00742795	0.0168439	0	0.00994317	0.0057632	0.00454331	0.0188503	0.00580177	0.00827374	0.00831064	0.0130185	0.00399036	0	0.011245	0.00838666	0.00530297	0.0334509	0.00786399	0.00852721	0.00352776	0.00616534	0.00820243	0.00788676	0.00924685	0	0	0.00489374	0.0145279	0.0144724	0.0163788	0	0	0.000866848	0
SRPX2	0	0.00340317	0.0066734	0.0109025	0.00905181	0.00143496	0.00140426	0.00228199	0.0033723	0.000641743	0.00163533	0.000178494	0.000350488	0.0107688	0	0.00379838	0	0.0041201	0.00519255	0.00468361	0.00559204	0.00211716	0	0.00229965	0.000462436	0	0	0.00774278	0.015332	0.00302659	0	0.00373048	0.00159819	0.00123561	0	0	0.00224012	0	0	0.00162591	0.00655997	0	0.0100985	0	0.00674988	0.0197855	0	0
SYTL4	0.0322533	0.0202061	0.0113631	0.0250581	0.0118728	0.0190394	0.013618	0.0215969	0.0116236	0.00752848	0.0117681	0.0165574	0.00910414	0.011827	0.000908157	0.00719731	0	0.0186936	0.00492605	0.013391	0.00753015	0.0258885	0.0232094	0.00569065	0.027926	0.0119752	0	0.0196922	0.0258205	0.0242091	0.0164057	0.0137356	0.0111657	0.00842445	0.0142712	0.0063582	0.0185193	0.0203754	0	0.03275	0.0235963	0.00807566	0.014438	0.014928	0.00797407	0.0363347	0.00264335	0
CSTF2	0.0240214	0.0466345	0.0372073	0.0417841	0.0325851	0.0387459	0.0561845	0.0427089	0.0493561	0.0203684	0.0261424	0.0157815	0.0317051	0.0725552	0.0711663	0.0529387	0	0.0626896	0.0379793	0.0283529	0.0407878	0.0434568	0.0188836	0.042216	0.0265078	0.0168406	0	0.015534	0.0564149	0.0463651	0.0452314	0.0998503	0.0410732	0.032298	0.018532	0.019392	0.0377642	0.0519139	0	0.061644	0.055513	0.0260761	0.099499	0.0179812	0.0303866	0.0510895	0.0330336	0
NOX1	0.0162035	0.00886287	0.00972979	0.00895556	0.00502332	0.0172313	0.00912448	0.0135638	0.0101669	0.00535274	0.00874822	0.0125945	0.00610804	0.0125308	0.00700778	0.00647416	0	0.00685336	0.0159056	0.0048395	0.0144675	0.0165917	0.023998	0.00352758	0.0152194	0.00131046	0	0.00267077	0.00556417	0.0140848	0.0054748	0.00946816	0.0187127	0.00729583	0.0173145	0.0136154	0.00889949	0.0252662	0	0.00504929	0.0129803	0.00622574	0.00976615	0.0201246	0.00891113	0.0186147	0.00420742	0.249594
XKRX	0.0108181	0.00545137	0.00688437	0.00497869	0.0048873	0.00703786	0.00070932	0.0038537	0.00267522	0.00145151	0.0126476	0.00894035	0.00875973	0.00915214	0.00495718	0.00165504	0	0.0022608	0.0028755	0.00564895	0.0125345	0.00968137	0.0014632	0.00274143	0.00551462	0.00358071	0	0.00992701	0.0160701	0.0057259	0	0.0174883	0.00575981	0.00161721	0	0.00518045	0.00568006	0.0165488	0	0.00414167	0.0028015	0.0298838	0.01459	0	0	0.0093097	0.00662287	0.0570058
ARL13A	0	0.000643712	8.85768e-05	0.0022457	0.000975801	0.000699439	0	0.00333294	0.000382052	0	0.00267373	0.000360759	0	0	0	0.0070807	0	0.000663747	0.0020862	0.000888663	0.000322043	0.00230106	0	0.00370055	0	0	0	0	0.00436222	0.000812095	0	0.00836781	0.000613256	0.00434272	0	0	0.000297752	0	0	0	0	0	0	0	0	0	0	0
TRMT2B	0.0394706	0.0862061	0.0513004	0.0607841	0.0411617	0.0427978	0.0381553	0.041483	0.0380391	0.0489594	0.040324	0.0356702	0.0366575	0.0511972	0.0320524	0.0485532	0	0.0386283	0.0409121	0.0291201	0.0487483	0.0454199	0.0321084	0.0366907	0.0414553	0.0345147	0	0.0414444	0.0548917	0.0460392	0.0633477	0.0621302	0.0695072	0.0381798	0.0362281	0.01669	0.0437767	0.0469131	0	0.0409187	0.0378881	0.0422365	0.0497994	0.0378296	0.0347287	0.0702343	0.0347193	0.0301879
TMEM35A	0.132791	0.151313	0.146221	0.207942	0.194969	0.15889	0.231004	0.171405	0.126033	0.076871	0.107642	0.0767791	0.160144	0.160523	0.129952	0.188679	0	0.14676	0.221439	0.1708	0.15481	0.0911862	0.079305	0.0958909	0.144824	0.138442	0.250516	0.155603	0.220995	0.169744	0.116802	0.182078	0.108389	0.0859787	0.0579086	0.0689195	0.142354	0.147306	0.847975	0.154994	0.168075	0.11382	0.206604	0.142134	0.149189	0.169126	0.0671928	0.14132
CENPI	0.0121314	0.0125212	0.0137121	0.0148977	0.0144207	0.00519866	0.0113794	0.00817166	0.00706766	0.00801112	0.00913154	0.0117733	0.0078264	0.0137474	0.0308536	0.0165478	0	0.0308145	0.0108281	0.0254654	0.0130368	0.0165967	0.00604842	0.0274406	0.0113804	0.0103674	0	0.0122626	0.0239946	0.0136819	0.0095278	0.00831443	0.00999174	0.0111834	0.00174163	0.00832782	0.0054113	0.0100603	0	0.0077681	0.026624	0.00620912	0.00635818	0.0166618	0.00288071	0.0417242	0.00656965	0
DRP2	0.0603064	0.0584178	0.0592313	0.0818292	0.0724704	0.0667781	0.0728886	0.100359	0.0728041	0.0523641	0.0562304	0.0431238	0.0599282	0.100382	0.0915147	0.0540167	0	0.0724827	0.0709948	0.0788955	0.0513467	0.0399444	0.035004	0.0638808	0.051808	0.0554626	0.343046	0.0514772	0.0690072	0.0686766	0.0663142	0.106607	0.09623	0.0512948	0.0332846	0.0502313	0.078892	0.0769379	0	0.0797059	0.055772	0.0507925	0.0685847	0.0518458	0.0765984	0.0566411	0.0327292	0.0272277
TAF7L	0.0170438	0.00341652	0.00881536	0.0157283	0.0173949	0.00460778	0.00820719	0.0195001	0.00836253	0.00174091	0.00544886	0.0180158	0.00571798	0	0.00406466	0.00836433	0	0.0129938	0.0163871	0.00929245	0.0129464	0.00351253	0	0.00526085	0.00658233	0.0126791	0	0	0.00404223	0.0171651	0.0236051	0.023441	0.00308631	0.00892033	0	0.00609684	0.0028089	0.011975	0	0.005891	0.0167462	0.00290309	0.0223305	0.00389252	0.000945748	0.0148568	0.00438434	0
TIMM8A	0	0.00445408	0.00694474	0.0117926	0.00546626	0.00281591	0.00160402	0.0158043	0.00839437	0.00458769	0.00456069	0.0055811	0.0042452	0.0126691	0.0153776	0.0131752	0	0.0218795	0.00842504	0.00629965	0.00740844	0.00620674	0.00366524	0.0120647	0.00557752	0	0	0.0330046	0.0113391	0.00129502	0.0196969	0.0165929	0.00473938	0.0046745	0.00550807	0.00133023	0.0100667	0.0015118	0	0.00230177	0.00640915	0.00595719	0.00199353	0.00055361	0.00111817	0.00209961	0.00405571	0
BTK	0	0.00704664	0.000309316	0.00424586	0.00116514	0	0.00207674	0	0.00126578	0	0.00129404	0.00135625	0.000850953	0.00461506	0	0.00591449	0	0	0.00123871	0.00228898	0.00307263	0	0	0.00337832	0.00232962	0	0	0	0.00695328	0	0	0.00190678	0.00129052	0.000617479	0	0.000963877	0.000561201	0	0	0	0.00265648	0.00280814	0	0	0	0.003187	0.00105571	0
RPL36A	0	0	0	0	0	0	0.00515813	0	0	0	0	0	0	0	0	0	0	0	0.000935277	0	0	0	0	0	0	0	0	0.00699249	0	0.00147403	0	0	0	0	0	0	0.000454213	0	0	0	0	0	0	0	0	0	0	0
RPL36A-HNRNPH2	0	0.00158856	0.00146201	0.00819202	0.00716068	0.00784369	0.00323842	0.000610285	0.00195721	0.00608315	0.00080837	0.00144546	0.00237443	0	0.00171284	0.000906924	0	0.00146479	0.00587535	0.00176268	0.00321965	0.00295572	0.00494763	0	0.000986977	0.0040696	0	0	0.00330457	0.00194253	0	0.00810384	0.00191711	0.00429	0	0	0.00535814	0	0	0.00292469	0.00536918	0	0.0192182	0	0	0.00311943	0.00074058	0
GLA	0.010034	0.0335806	0.0114187	0.0238785	0.024545	0.00946426	0.00741628	0.0187566	0.0124985	0.00500742	0.00694582	0.0164447	0.00955242	0.0321134	0.0109447	0.01733	0	0.0129383	0.00766281	0.0102006	0.0201379	0.00284449	0.00729073	0.0129836	0.0132869	0.00471709	0	0.00171142	0.00910445	0.00760417	0.0153355	0.0175382	0.0234468	0.00588355	0	0.0111617	0.00812764	0.0127208	0	0.0119145	0.0316006	0.0147064	0.0129471	0.00153416	0.0112888	0.0210278	0.00969407	0
HNRNPH2	0.0929025	0.0576463	0.0400604	0.077684	0.0536502	0.0952647	0.112343	0.0799567	0.0538848	0.049918	0.0889984	0.0767917	0.0882911	0.0597895	0.0510112	0.0463607	0.131234	0.032154	0.107213	0.0418884	0.0577673	0.0245258	0.0476021	0.0369308	0.0772972	0.144986	0.142571	0.109033	0.0704499	0.0513198	0.115929	0.0464812	0.0907532	0.0491928	0.0365514	0.0467448	0.0545103	0.0872136	0	0.0552438	0.0372425	0.0359699	0.0447858	0.10766	0.0742081	0.0183506	0.033901	0
ARMCX4	0.27291	0.311757	0.192384	0.272677	0.210579	0.23207	0.197291	0.250956	0.183192	0.198933	0.184623	0.229827	0.234901	0.232895	0.319793	0.210639	0.502488	0.250373	0.195201	0.214859	0.189711	0.160722	0.220304	0.194981	0.181784	0.228314	0.348386	0.333344	0.264729	0.310936	0.317559	0.232499	0.326383	0.199733	0.342912	0.227837	0.181871	0.286547	0	0.259351	0.205941	0.311707	0.25355	0.249002	0.232955	0.228424	0.164875	0.187513
ARMCX1	0.0541279	0.0312491	0.0333712	0.0538268	0.0512335	0.0502703	0.0413223	0.0774252	0.046862	0.024806	0.0417454	0.0324991	0.0628084	0.0542929	0.042238	0.0346645	0	0.0457926	0.0633074	0.0364923	0.0483953	0.0270812	0.0195908	0.0376218	0.0314897	0.0591976	0	0.0384338	0.0981021	0.0543559	0.0846797	0.066941	0.0758293	0.0312339	0.0376268	0.0254887	0.0290332	0.0445048	0	0.0430925	0.043744	0.0464847	0.0576546	0.106356	0.0663422	0.0431305	0.0176628	0
ARMCX6	0.00978811	0.00801771	0.0140743	0.0129695	0.0134176	0.0161976	0.0289025	0.0143603	0.01693	0.00903639	0.00999123	0.0111814	0.00366138	0.0345256	0.0302122	0.00743113	0	0.0158257	0.0175173	0.0101918	0.0111113	0.00590187	0.00801763	0.0218103	0.0122365	0.0142106	0	0.038776	0.0127053	0.0262598	0.00992701	0.0229446	0.0106224	0.0103608	0.0231257	0.0105494	0.0205704	0.0199442	0	0.00786799	0.00646271	0.0209942	0.0231601	0.0352098	0.0208921	0.0100671	0.00244339	0
ARMCX3	0.0880243	0.122619	0.0688322	0.213819	0.143883	0.123505	0.135283	0.130138	0.134009	0.0447375	0.0917939	0.0639574	0.0809096	0.169327	0.142884	0.16424	0.0804392	0.108499	0.148544	0.1067	0.110477	0.0730283	0.0709298	0.126445	0.0777668	0.126688	0.348386	0.136193	0.179466	0.135619	0.142077	0.123887	0.125839	0.0692169	0.0527258	0.0659414	0.0758563	0.112498	0	0.12897	0.117969	0.079453	0.165971	0.0749787	0.079409	0.0908302	0.0480029	0.0329632
ARMCX2	0.0722861	0.065534	0.0649176	0.0850996	0.0830472	0.0714875	0.0824505	0.0637286	0.0635625	0.0304041	0.0428108	0.0510975	0.0680684	0.0743516	0.0365669	0.053601	0	0.0362845	0.0676297	0.0540311	0.0637437	0.0261758	0.0687937	0.0445749	0.0383217	0.085089	0	0.0883936	0.0793664	0.0877699	0.08586	0.0565397	0.10312	0.0419402	0.100176	0.0299179	0.0463598	0.0629354	0	0.0468233	0.0607693	0.0435834	0.0454741	0.0971464	0.0438174	0.0285453	0.0321492	0
NXF5	0.0163935	0.0517952	0.0239214	0.0143027	0.0152475	0.0332778	0.00213058	0.029695	0.00835647	0.0094402	0.0232137	0.017193	0.0140412	0.0196376	0.0492916	0.0171609	0.0804392	0.0176293	0.0225314	0.027909	0.0119807	0.0188754	0.0180384	0.0130832	0.00714163	0.0258806	0	0.0206143	0.0230961	0.0499006	0.0274969	0.0341528	0.0314796	0.0157341	0.015289	0.0236545	0.0113715	0.0220789	0	0.0519159	0.0144852	0.0842013	0.0459684	0.0117328	0.0510564	0.0432211	0.00625425	0
ZMAT1	0.297323	0.332716	0.150987	0.207422	0.197969	0.222349	0.135487	0.212401	0.123498	0.16135	0.149295	0.272874	0.299222	0.119999	0.202856	0.143923	0	0.154772	0.154894	0.171929	0.153666	0.110071	0.2367	0.111674	0.133754	0.30828	0.0489565	0.24155	0.206258	0.332513	0.337837	0.115968	0.293448	0.179835	0.325109	0.19763	0.11006	0.229752	1.79491	0.145702	0.149819	0.234135	0.141982	0.254356	0.181845	0.153916	0.086044	0.334551
TCEAL2	0.10796	0.10594	0.101504	0.217441	0.14397	0.143989	0.158991	0.167296	0.144232	0.0658842	0.139575	0.0740283	0.141427	0.201053	0.157006	0.171861	0.245191	0.105079	0.172148	0.083607	0.112872	0.0908802	0.12139	0.114355	0.115159	0.0891751	0.250516	0.172552	0.235088	0.121894	0.160749	0.138795	0.16667	0.0972158	0.115411	0.070472	0.0971055	0.118953	0.920305	0.0909155	0.135504	0.106984	0.185757	0.167953	0.13004	0.157458	0.0639089	0.184529
TCEAL6	0.0465122	0.0329149	0.0382764	0.0756291	0.0750705	0.0531136	0.0925205	0.084813	0.0588803	0.0382193	0.0537029	0.0362645	0.0941639	0.0908856	0.0275196	0.0684495	0	0.0503369	0.104126	0.0468797	0.0493884	0.0445285	0.041705	0.056825	0.0574676	0.0725118	0	0.0319723	0.0876823	0.0639044	0.11113	0.0445097	0.0740388	0.032034	0.0435131	0.0451478	0.0407067	0.0662887	0	0.0436963	0.0562344	0.0513399	0.0861817	0.0835048	0.0296151	0.105258	0.0195047	0.0558634
BEX5	0.0495109	0.0492511	0.0284406	0.119293	0.096047	0.0478079	0.0757796	0.0884299	0.101627	0.0365572	0.0661398	0.0491482	0.0741973	0.0638789	0.0890737	0.0825328	0.171215	0.0532543	0.124583	0.0672472	0.0542622	0.0291232	0.0496861	0.0522986	0.0571218	0.0661694	0.142571	0.0747781	0.110897	0.0715554	0.076554	0.067324	0.102739	0.0355284	0.0971732	0.0289418	0.0337627	0.0468051	0	0.0355609	0.061514	0.0352089	0.0917361	0.0569799	0.0444164	0.0510448	0.0297853	0
NXF2	0	0	0	0	0.000860663	0	0	0	0.000852641	0	0	0	0	0	0	0.00136357	0	0	0	0	0	0	0	0	0.00169246	0	0	0	0	0	0	0	0.000779769	0.000320844	0	0	0	0	0	0.00436177	0.00103146	0	0	0	0	0	0	0
AC235565.2	0.00114965	0	0	0.00551946	0.00124915	0.00631313	0.00196494	0.0026771	0.000131608	0.000787854	0	0	0	0	0	0.00198739	0	0.00136483	0.000971694	0.000644743	0	0.000775643	0	0	0	0.00237822	0	0	0	0	0	0	0.0036826	0.00156495	0	0.00103797	0.0021184	0	0	0	0.000775091	0	0	0	0	0	0.000483177	0
TMSB15A	0	0	0	0.0016659	0.000753219	0	0.00147826	0	0.00039096	0	0.00176172	0	0.000642696	0	0	0	0	0	0.000939407	0	0	0	0	0	0	0	0	0	0	0.000791109	0	0	0	0.000767512	0	0	0.00157764	0	0	0	0	0	0.00255812	0	0	0	0	0
ARMCX5	0.0482352	0.0425862	0.0317903	0.0691071	0.0475605	0.0239259	0.0174975	0.0308268	0.0353738	0.0346593	0.0231666	0.032172	0.0431619	0.0272989	0.0556035	0.0396192	0	0.0368492	0.0327306	0.0244619	0.0356227	0.0382895	0.024759	0.0401938	0.0280469	0.0222757	0	0.0434542	0.0502227	0.0624723	0.0185779	0.0330125	0.0393732	0.0262576	0.0296112	0.0407299	0.0172449	0.0217294	0	0.0629078	0.0361799	0.0415211	0.0312239	0.0162544	0.0297323	0.0371916	0.0184844	0.0570058
GPRASP1	0.206033	0.281018	0.142047	0.344627	0.312684	0.244282	0.235192	0.204225	0.210244	0.13822	0.167851	0.170383	0.224531	0.173674	0.252482	0.216552	0	0.218141	0.237421	0.24983	0.223365	0.129066	0.184836	0.17499	0.173838	0.201001	0.0995346	0.230972	0.299776	0.253566	0.213375	0.201869	0.240821	0.167101	0.149777	0.162304	0.178095	0.182345	0	0.225107	0.215618	0.171416	0.285885	0.318211	0.21786	0.156301	0.138848	0.120239
GPRASP2	0.0692434	0.0700924	0.0469513	0.14572	0.131045	0.0807773	0.092702	0.0908185	0.0966414	0.0360601	0.0756927	0.0455774	0.0804337	0.127233	0.0807473	0.0982536	0	0.0850719	0.10471	0.101076	0.0918115	0.0573603	0.0492421	0.0702192	0.0734285	0.0952235	0	0.113728	0.134261	0.123038	0.0634347	0.0893817	0.0865609	0.0638204	0.0237897	0.0519138	0.0693646	0.0487553	0	0.0595425	0.0782789	0.0572042	0.0847188	0.0927182	0.0471654	0.0509917	0.0467534	0.0693223
BHLHB9	0.145297	0.132959	0.111106	0.11444	0.121314	0.14009	0.260219	0.136168	0.0940106	0.105566	0.124307	0.119284	0.11399	0.104609	0.112207	0.100516	0	0.108949	0.118995	0.123046	0.0907639	0.0865215	0.11799	0.0723605	0.105253	0.129101	0.183215	0.176327	0.132947	0.157626	0.229685	0.103356	0.18421	0.119978	0.13874	0.114984	0.152424	0.180364	0	0.146263	0.109161	0.17906	0.112129	0.185478	0.145599	0.0817281	0.0698309	0.0905861
RAB40AL	0	0	0	0	0.00047203	0	0	0	0.000162574	0.0031175	0.000341042	0.00330377	0.000614395	0	0	0	0	0.0013918	0.00104491	0.00226689	0	0	0	0	0	0.00921803	0	0	0	0.00165833	0	0	0.000814839	0.000658798	0	0.00161907	0	0	0	0	0	0	0	0	0.00114958	0.00138005	0	0
BEX1	0.171022	0.174587	0.127581	0.366639	0.284276	0.233331	0.277751	0.273636	0.241307	0.128557	0.204832	0.106092	0.225625	0.25148	0.142765	0.306992	0.388013	0.232815	0.285365	0.208777	0.242699	0.128755	0.154958	0.192452	0.17673	0.207128	0	0.276861	0.339081	0.251596	0.302693	0.235036	0.289233	0.192362	0.0556355	0.109081	0.16973	0.234041	0	0.195363	0.262268	0.136938	0.326528	0.230628	0.234856	0.173686	0.0845076	0.0801973
NXF3	0.00334744	0	0	0.00267197	0	0.00445916	0	0	0.000250696	0	0.000565258	0	0	0	0	0.000989256	0	0.000498912	0.000673756	0	0	0	0	0	0	0	0	0	0.00458348	0.00160241	0.00587772	0	0	0.00171469	0	0.000450814	0.00086657	0	0	0	0	0	0	0	0	0	0.000840322	0
BEX4	0.13291	0.136781	0.113862	0.285869	0.224048	0.22771	0.216505	0.224381	0.208153	0.0739632	0.17469	0.117041	0.187467	0.23567	0.148721	0.247636	0.0804392	0.198936	0.240529	0.134954	0.143389	0.136154	0.100328	0.148789	0.140631	0.145759	0	0.229594	0.26665	0.184267	0.19876	0.216841	0.210147	0.116963	0.086183	0.101729	0.128549	0.151334	0	0.146599	0.197043	0.0950575	0.236589	0.151856	0.138679	0.134477	0.078033	0.0524325
TCEAL8	0.0263139	0.0373697	0.0185303	0.0668617	0.0347151	0.0439517	0.0616702	0.0556836	0.0623114	0.0235551	0.0294731	0.0234424	0.0338404	0.062679	0.0256062	0.0169327	0	0.0358516	0.0594227	0.0244368	0.029946	0.0189166	0.0248244	0.0229418	0.0395367	0.0239256	0	0.0389822	0.0590381	0.0323034	0.0274494	0.0385225	0.0149085	0.0176805	0.0265755	0.0159672	0.0346968	0.0296318	0	0.0371473	0.0345899	0.028549	0.0717599	0.0435812	0.0325192	0.033923	0.00981462	0
TCEAL5	0.0454564	0.056819	0.050874	0.094751	0.0657626	0.0694179	0.0866165	0.0381591	0.0522065	0.0359135	0.0645972	0.0510421	0.083403	0.0713405	0.0857856	0.0884793	0	0.0592218	0.100961	0.0471349	0.0765897	0.0554546	0.0853981	0.0793958	0.0775782	0.0543173	0.139962	0.0358786	0.089477	0.0458421	0.0748777	0.0662316	0.0773324	0.0406745	0.120168	0.0455916	0.0333731	0.094616	0	0.0859588	0.0501121	0.0491046	0.0833485	0.058747	0.0462147	0.0672839	0.0212567	0.0301879
BEX2	0.159987	0.166419	0.100655	0.28136	0.228609	0.177724	0.201273	0.233067	0.190066	0.060283	0.179042	0.0681428	0.165815	0.251506	0.162897	0.270545	0.398577	0.224492	0.247896	0.142708	0.200637	0.109783	0.116542	0.170615	0.128241	0.119326	0.0963694	0.237876	0.327219	0.15947	0.228535	0.274931	0.222082	0.134053	0.0713185	0.101263	0.143401	0.152788	0.987336	0.184747	0.225083	0.124176	0.40466	0.152134	0.150863	0.112084	0.0954716	0.247448
TCEAL7	0.0313625	0.0675089	0.0339653	0.124543	0.088419	0.0645816	0.121333	0.0768274	0.0911434	0.0334568	0.0810562	0.0350839	0.0595099	0.104974	0.0608286	0.103071	0	0.0825041	0.10843	0.0385412	0.0582677	0.041444	0.0241175	0.0853133	0.0548527	0.0443059	0	0.0374222	0.0975878	0.0507219	0.0965611	0.0596908	0.0852627	0.05802	0.0349989	0.0276069	0.0567528	0.0629668	0	0.0664278	0.0633885	0.0243636	0.062771	0.04387	0.0552828	0.0588115	0.018075	0
TCEAL9	0.0340699	0.0150151	0.0177374	0.0542727	0.038872	0.0463359	0.154958	0.0379242	0.0482368	0.0172752	0.0288549	0.0183694	0.0326445	0.0642648	0.0290561	0.0411557	0	0.0248552	0.0529251	0.0286474	0.0284448	0.0219064	0.0326238	0.0296149	0.0437256	0.0213853	0	0.00716785	0.0593176	0.0376675	0.041042	0.0459355	0.0601827	0.0161814	0.0661255	0.0182783	0.0419599	0.0440995	0	0.029626	0.0410313	0.00609153	0.0305644	0.0567569	0.0239594	0.0312811	0.016959	0.0570058
BEX3	0.170974	0.205516	0.130415	0.395828	0.317317	0.265933	0.270599	0.295273	0.234084	0.110692	0.191399	0.115498	0.265665	0.237378	0.311138	0.3037	0.640002	0.259643	0.297461	0.214945	0.242656	0.124431	0.146183	0.13903	0.167279	0.213113	0.0489565	0.272434	0.357376	0.250175	0.342336	0.229662	0.276214	0.172995	0.163634	0.112862	0.192248	0.199952	0	0.237591	0.210777	0.168262	0.325609	0.317611	0.242287	0.17507	0.110524	0.071101
RAB40A	0.0409821	0.0259497	0.0275572	0.042786	0.0286169	0.0356947	0.0189906	0.0320727	0.0327898	0.0153896	0.0214705	0.0504368	0.0391291	0.0170313	0.0277057	0.0384098	0	0.0442896	0.0339558	0.0354244	0.0319181	0.0111652	0.0382936	0.0240271	0.019018	0.0219796	0.30146	0.0200121	0.0479385	0.0399022	0.0436801	0.0231886	0.0361351	0.0199478	0.045905	0.023371	0.0234894	0.034231	1.03084	0.0535646	0.0240021	0.0490304	0.0426596	0.0316094	0.0585218	0.0350398	0.026243	0.0301879
TCEAL4	0.0984635	0.107275	0.0776015	0.17122	0.109043	0.0783016	0.140349	0.109644	0.0981401	0.0636499	0.0803694	0.0860534	0.127942	0.120852	0.134023	0.126424	0.161982	0.10611	0.145099	0.0936828	0.0963527	0.0586392	0.112956	0.109213	0.0864531	0.129986	0.0963694	0.191096	0.149537	0.131347	0.166637	0.124108	0.123853	0.0950302	0.0869264	0.0732398	0.0923613	0.147292	0	0.0884873	0.0919404	0.157594	0.164358	0.155558	0.138686	0.0748261	0.0600345	0.0570058
TCEAL3	0.0938234	0.0928887	0.0595681	0.118991	0.0899954	0.0546206	0.117518	0.0974091	0.0799559	0.0648453	0.0737327	0.0259784	0.101501	0.12738	0.0918078	0.0897874	0	0.0741209	0.125703	0.0714758	0.0717174	0.0521667	0.101	0.0752324	0.065767	0.079806	0	0.100239	0.107563	0.0753236	0.122328	0.0725955	0.105496	0.0531359	0.0504778	0.0422246	0.0627412	0.0794	0	0.0366275	0.0727063	0.0650343	0.166156	0.070644	0.0464392	0.0890972	0.0328048	0.159706
TCEAL1	0.0576665	0.0879174	0.0616517	0.0850052	0.0792026	0.0502518	0.132217	0.0793515	0.0876376	0.0414247	0.0690408	0.0994112	0.0518466	0.0610265	0.0295127	0.0729307	0	0.0550362	0.0931239	0.0319374	0.0594659	0.0303457	0.0426838	0.0608497	0.069764	0.0732197	0	0.0919941	0.0831728	0.0633839	0.0901521	0.08392	0.0772324	0.044677	0.0150762	0.0401937	0.0746155	0.0751419	0	0.0991887	0.0687999	0.0420256	0.0817809	0.0734657	0.058428	0.0462609	0.0362999	0
MORF4L2	0.33973	0.318844	0.194241	0.354058	0.322664	0.32815	0.293671	0.276262	0.187657	0.186725	0.202351	0.225586	0.263788	0.209472	0.276845	0.266415	0.279387	0.245183	0.233898	0.227817	0.215508	0.139524	0.189745	0.141776	0.197487	0.241707	0.361788	0.436427	0.372336	0.357516	0.332589	0.218803	0.361736	0.209694	0.227863	0.19108	0.182909	0.299376	0.943868	0.231795	0.232063	0.278157	0.394037	0.372415	0.321613	0.162448	0.120374	0.0662046
GLRA4	0.00233383	0	0.00273052	0.0041099	0.00224712	0.00176425	0.00426902	0	0.00185644	0	0.00167483	0.00208818	0	0.00403525	0	0.00240752	0	0.00258178	0	0	0	0.00114011	0.00235636	0.000713547	0.00310814	0.0074323	0	0.00353187	0.00603873	0	0.00158959	0.00369217	0.00348361	0.00263111	0	0.00185358	0.00272906	0.00395143	0	0.0106784	0.000370458	0	0.0115598	0	0	0	0.00170634	0
TMEM31	0	0	0.00200795	0.00429217	0.00286925	0.00190588	0.00330908	0	0.00267963	0	0.00133156	0.00608457	0.000837009	0.00442826	0.00342862	0	0	0	0.00221143	0	0.00295317	0	0.00041491	0.00717223	0.000983811	0	0	0	0.00119879	0	0.00350654	0	0	0.00157193	0	0	0.000332612	0.00234648	0	0.00309545	0.00444011	0	0	0	0	0	0.00145751	0
PLP1	0.254629	0.245192	0.129086	0.300228	0.239311	0.264797	0.219901	0.243226	0.120608	0.0909996	0.0876424	0.127845	0.197821	0.0774646	0.260009	0.0863068	0.728415	0.0847693	0.113091	0.0652423	0.136914	0.0874919	0.323278	0.0986669	0.150683	0.292566	0.267095	0.501342	0.289296	0.436105	0.488814	0.169719	0.378758	0.104636	0.229457	0.111696	0.0717009	0.212664	0	0.072913	0.0665176	0.204108	0.158998	0.18964	0.185814	0.19095	0.09939	0.185172
RAB9B	0.085849	0.138535	0.0821737	0.103348	0.0946231	0.0900843	0.0869174	0.115771	0.0719396	0.0678125	0.0671621	0.0958656	0.100278	0.0588995	0.0545441	0.071582	0	0.0715077	0.092678	0.0910154	0.0665336	0.0633675	0.0903992	0.0449243	0.0968129	0.115268	0.0489565	0.150682	0.112828	0.126562	0.144467	0.082039	0.117608	0.0570872	0.151676	0.0787428	0.0729445	0.065738	0	0.112115	0.070922	0.126524	0.0768059	0.0665086	0.0705818	0.0593248	0.0437938	0.0559376
TMSB15B	0.00830521	0.0112685	0.0100779	0.00673363	0.0181155	0.0117309	0.0061747	0.00528725	0.00462859	0.00830953	0.00600183	0.00314271	0.00440623	0.00240432	0.0035131	0.00455285	0	0.00914863	0.00795092	0.0073367	0.00345269	0.0140152	0.00914335	0.0137272	0.00332733	0.00224416	0	0	0.00467465	0.0115018	0.0261468	0.0114192	0.000672624	0.0039447	0	0.0120987	0.0038425	0	0	0.0310754	0.0101654	0.019379	0.00671715	0.0203694	0	0.0064033	0.012508	0
H2BFM	0	0	0	0.00140796	0	0	0	0	0	0	0	0	0	0	0.00283023	0	0	0	0	0	0	0	0	0	0	0	0	0.00385726	0	0	0	0	0	0.00104096	0	0	0	0	0	0	0	0	0	0	0	0	0	0
SLC25A53	0.0798372	0.0936734	0.0729459	0.132141	0.106101	0.120118	0.133628	0.107158	0.0794802	0.0767936	0.0670673	0.0746402	0.0931081	0.0912818	0.109337	0.105055	0	0.0953483	0.0917839	0.0804039	0.0509181	0.0465794	0.0802298	0.0826396	0.0812724	0.0874831	0	0.0919087	0.101947	0.119369	0.0833938	0.0624753	0.129626	0.0807679	0.0304521	0.081272	0.100409	0.0977322	0	0.0716839	0.0703807	0.0776637	0.105421	0.135452	0.091323	0.0998299	0.0732777	0.119078
ZCCHC18	0.00994347	0	0.0110146	0.0104098	0.00145308	0	0.0115274	0.0103144	0.0120558	0.0018605	0.00399574	0.0101257	0.00453053	0.012332	0.00107487	0.0157077	0	0.0127895	0.0138063	0.0151979	0.0100374	0.00280422	0	0.00997039	0.00432236	0	0	0.00278885	0.00715436	0.00790655	0	0.0120359	0.00260709	0.00952827	0	0.00411747	0.00536712	0.0126631	0	0.00384872	0.00744416	0.00251177	0.027536	0	0.00196531	0	0.00363147	0
FAM199X	0.0932287	0.111966	0.0843061	0.136207	0.104275	0.124369	0.164979	0.102817	0.0759601	0.0735774	0.087212	0.0864716	0.109662	0.0595248	0.0659675	0.0626896	0	0.0712017	0.113227	0.100073	0.107936	0.0626543	0.0801523	0.0786254	0.0931546	0.0882035	0	0.211817	0.129633	0.12862	0.106565	0.0976461	0.136448	0.0826319	0.0613916	0.0600944	0.0683969	0.117834	0	0.0956981	0.0657299	0.0623481	0.102464	0.155646	0.114022	0.0823653	0.0528621	0.0797237
IL1RAPL2	0.606694	0.842557	0.797634	0.666161	0.814298	0.714167	0.413083	0.336395	0.770886	0.781735	0.625182	0.708466	0.684291	0.552205	0.514566	0.895845	0.409702	0.58099	0.511292	0.848374	0.746367	0.455788	0.703987	0.682167	0.587061	0.831732	0.0489565	0.719372	0.653676	0.697522	0.533569	0.477155	0.878421	0.484842	0.862192	0.92616	0.770266	0.552591	0	0.632041	0.41711	0.742599	0.456877	0.573266	0.660878	0.227801	0.938998	0.368631
NRK	0.00196401	0.00248303	0.00435317	0.0134069	0.013485	0.018787	0.00339726	0.00385975	0.010077	0.00203131	0.012252	0.00721037	0.00115674	0.00575115	0.00475223	0.0103588	0	0.0190793	0.0042369	0.00880292	0.0126489	0.0020475	0.0154848	0.00163803	0.00616879	0.010728	0	0	0.00820965	0.0106423	0	0.000807494	0.00337259	0.00720954	0	0.0104678	0.00286792	0.00505196	0	0.0184518	0.00260957	0.00825988	0.00355647	0	0.0103904	0	0.0023847	0
RNF128	0.143583	0.0869146	0.105293	0.102951	0.0978615	0.13106	0.0778674	0.105108	0.0699973	0.0949576	0.0852346	0.100227	0.110819	0.0574218	0.0640035	0.0801172	0.286933	0.0770209	0.0861309	0.0655417	0.0702249	0.0596359	0.0779683	0.0481319	0.0781797	0.165252	0.0489565	0.17959	0.133303	0.0918272	0.182393	0.0972765	0.123629	0.0747999	0.0995554	0.0881225	0.0733892	0.124875	0	0.105409	0.0916862	0.129501	0.0461644	0.11424	0.119934	0.0427114	0.0490498	0.0116798
TBC1D8B	0.0280496	0.0452882	0.0277186	0.0531879	0.0601013	0.0422629	0.029817	0.0366069	0.0317738	0.0348458	0.0153256	0.0107143	0.0228286	0.0268254	0.0385267	0.0365865	0	0.0212637	0.0187273	0.021815	0.0305606	0.00948568	0.0322552	0.0350699	0.0316556	0.0390482	0	0.0723486	0.0600782	0.0421766	0.00884334	0.0249832	0.0568162	0.025835	0.0239697	0.0291888	0.0454494	0.0229949	0	0.0238498	0.0438566	0.0203773	0.0504024	0.0240414	0.0413544	0.0372602	0.0323062	0
MORC4	0.067128	0.0558417	0.0564757	0.0960899	0.0895831	0.0736711	0.123072	0.0595209	0.0568312	0.0303677	0.0470473	0.0761482	0.0586106	0.0626332	0.106793	0.0668589	0.137203	0.0862027	0.0502463	0.0451136	0.0603226	0.0747115	0.0647659	0.0519413	0.0561991	0.0691265	0	0.0615383	0.0883939	0.0959589	0.102098	0.0862515	0.0683938	0.0507045	0.0691852	0.0415097	0.0774179	0.0794937	0	0.10341	0.0454469	0.0569973	0.0671832	0.0404352	0.045077	0.0428855	0.0532349	0.29401
CLDN2	0	0	0.00119726	0.0100212	0.0080893	0	0.000942361	0.000628941	0.00175669	0	0.00107974	0	0.00195358	0	0	0.002072	0	0.00368025	0.00237275	0.00132062	0.000501961	0.000968238	0	0.00699565	0	0.000702584	0	0.00429383	0	0.00577299	0	0.00855932	0	0.000507408	0	0.00024905	0	0	0	0.00292469	0.000730579	0	0.0212851	0	0	0	0.00189669	0
RBM41	0.220399	0.209319	0.145083	0.165912	0.164714	0.235562	0.187285	0.157743	0.111637	0.157466	0.12999	0.152629	0.164589	0.122955	0.12809	0.126962	0.412615	0.103475	0.128454	0.143567	0.122772	0.135397	0.111376	0.0741604	0.151969	0.220861	0.0489565	0.244165	0.18009	0.238449	0.223934	0.122713	0.213759	0.153178	0.234172	0.115789	0.136239	0.217803	0	0.225797	0.10394	0.191162	0.173085	0.264832	0.202698	0.116254	0.084823	0.0558634
NUP62CL	0.00534646	0.00231296	0.00191618	0.00753402	0.00261857	0.00301177	0.00225369	0.00310107	0.00278794	0	0.0045134	0.00197148	0.000924814	0.00458048	0.00159061	0.00202232	0	0.00126651	0.00254244	0.00395885	0.00143739	0.000132589	0.00178135	0	0.0197808	0.000526712	0	0	0.00400254	0.00935629	0	0.0065657	0	0.00767429	0	0.0021146	0.000637362	0.00761699	0	0.013415	0.00215505	0	0.00742475	0.00367716	0	0.00134676	0.00294026	0
PIH1D3	0	0	0	0.00383348	0.000437409	0	0	0	0.000974397	0	0	0	0.000911329	0	0	0	0	0	0	0	0	0	0	0	0	0	0	0	0.00392426	0.00498013	0	0	0.00112491	0	0	0	0	0	0.847975	0	0	0	0	0	0	0	0	0
FRMPD3	0.175346	0.175342	0.131752	0.159685	0.189865	0.148274	0.173401	0.158741	0.140873	0.0963771	0.117179	0.167907	0.169809	0.1585	0.20014	0.161989	0.240527	0.21389	0.155847	0.212386	0.145277	0.100858	0.155388	0.117783	0.131177	0.133849	0.0963694	0.10896	0.137515	0.178501	0.188432	0.162286	0.208274	0.14692	0.159322	0.147486	0.136143	0.164249	0	0.191676	0.152427	0.199813	0.180392	0.149082	0.156422	0.203059	0.100561	0.0116798
PRPS1	0.0480407	0.0359928	0.0417622	0.0726097	0.0569347	0.0878216	0.0981274	0.0579464	0.0601808	0.0488848	0.0567652	0.0381803	0.0890038	0.0427979	0.0175833	0.0455295	0	0.0320814	0.0985077	0.0557999	0.0565462	0.0310998	0.0390945	0.0452734	0.0547053	0.0604376	0	0.0602028	0.0732866	0.055937	0.057819	0.0751275	0.0479338	0.0400548	0.0261561	0.0397354	0.0353614	0.058993	0	0.0618066	0.0364729	0.0174297	0.0929753	0.116983	0.0912674	0.0372582	0.0240576	0
TSC22D3	0.0596341	0.059551	0.0391548	0.0557049	0.0569253	0.0630491	0.110126	0.0773188	0.0613611	0.0246486	0.0339568	0.0429492	0.0710893	0.0904943	0.0730846	0.0377746	0	0.0307574	0.0829978	0.0519169	0.0651982	0.0270947	0.0666591	0.0265046	0.0385686	0.0949413	0	0.0853697	0.0556371	0.0376672	0.0767727	0.0594308	0.086455	0.0304414	0.0412339	0.0291399	0.0315179	0.0558571	0	0.0513946	0.0512851	0.044165	0.0553602	0.0424011	0.0637398	0.0303019	0.0227662	0.0301879
NCBP2L	0	0	0	0	0.00266584	0	0	0	0.000206448	0	0	0	0	0.00246189	0	0	0	0	0	0	0	0	0	0	0	0	0	0	0	0	0	0	0	0.000699654	0	0	0.000560367	0	0	0	0	0	0	0	0	0	0	0
MID2	0.0894264	0.101991	0.0594506	0.0707374	0.105421	0.0692351	0.0936567	0.0587656	0.0484554	0.0665127	0.0534712	0.0625849	0.0723723	0.0379505	0.0850979	0.0393083	0	0.0631164	0.0583996	0.0741489	0.0630721	0.0403549	0.0683044	0.0387242	0.0779339	0.0922457	0	0.112933	0.0808228	0.108027	0.103555	0.0594374	0.0849527	0.0719347	0.124304	0.0956	0.077749	0.0496037	0	0.0756498	0.0770641	0.106422	0.092413	0.128034	0.0647781	0.0671113	0.0644584	0.0665306
VSIG1	0.00787875	0.00203415	0.00185402	0.00586828	0.00656572	0.0122284	0.00105964	0.00776601	0.00264913	0.00340562	0.00471227	9.07275e-05	0.00266337	0.00817382	0.00350136	0.00488903	0	0.011675	0.00374185	0.00846516	0.00107868	0.0015038	0	0.00606797	0.00400341	0.00223369	0	0	0.00510073	0.00202336	0.00980247	0.00296345	0.00107236	0.00538447	0.0268456	0.00404662	0.000835429	0.00476781	0	0	0.00533552	0.00354613	0.00723252	0	0	0	0.00512446	0
PSMD10	0.0387452	0.0281724	0.025685	0.0368082	0.0313781	0.0349146	0.055547	0.0431138	0.0170925	0.0293124	0.0341183	0.0165705	0.0303975	0.00380261	0.0153256	0.00750996	0	0.0066131	0.0427212	0.00916808	0.015432	0.00700599	0.0199979	0.00866406	0.0465123	0.0504108	0	0.0463489	0.0340736	0.0285425	0.0781443	0.0098746	0.0368585	0.0136748	0.0204572	0.0237592	0.0247619	0.035047	0	0.0305928	0.0113881	0.0165305	0.0174584	0.0496963	0.0391808	0.0157658	0.0052142	0.0693223
ATG4A	0.0371899	0.0307095	0.0265505	0.0248374	0.0338869	0.0313789	0.0358835	0.0136254	0.0228351	0.0185438	0.0217471	0.0329334	0.0297013	0.0077391	0.010853	0.0273701	0	0.0293736	0.0181895	0.0245254	0.0249572	0.0158272	0.0300102	0.0150643	0.0149717	0.0249304	0	0.0277561	0.0261836	0.0489464	0.025869	0.0382513	0.0430298	0.0284524	0.0366852	0.0218044	0.023286	0.0243846	0	0.0320658	0.0253273	0.00572403	0.0259504	0.0134076	0.031911	0.0402944	0.0231676	0
COL4A6	0.00141659	0.00117893	0.00399369	0.010082	0.00956623	0.00223332	0.000729453	0.000619229	0.000547055	0.000273981	0	9.81635e-05	0	0.0027652	0.000556269	0.00402568	0	0.000509274	0	0	0	0.00300271	0.00337424	0	0.00124558	0.00167253	0	0	0.0101423	0.00165786	0	0.00130921	0.00542845	0	0	0.00284007	0.00241139	0	0	0.00236386	0.00637645	0.00277955	0	0	0	0	0.00336878	0
COL4A5	0.0331375	0.0306331	0.0139067	0.0354635	0.0303203	0.0226269	0.0105753	0.0158086	0.0164942	0.00542915	0.0211354	0.0174157	0.0448165	0.0133015	0.00418309	0.0200066	0	0.00509453	0.0124898	0.00244639	0.00797236	0.0116123	0.0265939	0.0172212	0.0124173	0.0573567	0	0.0500479	0.0505354	0.0314817	0.042379	0.010041	0.0415488	0.00668452	0	0.00767288	0.0086559	0.0135835	0	0	0.00901253	0.00317827	0.015714	0.0564585	0.0354105	0.00134676	0.00585194	0.0272277
AL035425.2	0.0112528	0.00720012	0.0121828	0.0101883	0.0172147	0.0112392	0.011199	0.0225454	0.00822909	0.0111163	0.00938247	0.00947781	0.00792109	0.00170155	0.00456769	0.00290454	0	0.00545134	0.00360918	0.00284931	0.00350809	0.00614597	0.0053728	0.00271701	0.00280384	0.0174967	0	0.01074	0.0082363	0.0122324	0	0.0121246	0.00232125	0.00971061	0.0249567	0.00677438	0.0113811	0.00458298	0	0.0129476	0.00475681	0.0129608	0.0136225	0.00926255	0.00128039	0.0100244	0.00152272	0
IRS4	0.00151779	0.008502	0.000710323	0	0	0	0.00134813	0.00650505	0.000121772	0	0.00292763	0.000196713	0.00129797	0	0	0	0	0.00156212	0	0	0	0.00166093	0	0.00516087	0.000440794	0	0	0	0	0	0.00738735	0.0016016	0.000640448	0.000395562	0	0	0.00082372	0	0	0.00292045	0.00102742	0	0	0	0.000663741	0.0109458	0.000693751	0
GUCY2F	0	0.00791631	0.000497728	0.00467637	0.00183073	0.000890589	0	0	0.00395135	0	0.00399581	0.000874202	0	0	0.00201587	0.0148112	0	0.0018608	0	0.00129594	0.000725256	0	0	0	0	0	0	0	0.00367832	0.00125408	0.0130414	0.00257491	0	0.00376127	0	0.000655953	0.00171247	0	0	0	0.00357115	0	0.00438272	0	0	0.00138005	0.00162735	0.0854544
NXT2	0.00168331	0	0.00373489	0.00250494	0.00106051	0	0.00450802	0	0.000789058	0	0.00051573	0	0	0.00264492	0	0.00664969	0	0	0.00150728	0.000214017	0.00169974	0.00261655	0	0.00394719	0	0	0	0	0	0.00233809	0	0	0	0.00175619	0	0.0034812	0.000730677	0.00239521	0	0	0.0014183	0	0	0	0	0	0	0
KCNE5	0	0	0	0	0	0	0	0	0	0	0	0	0.00105673	0	0	0	0	0	0	0	0	0.000712939	0	0	0	0	0	0	0	0	0	0	0	0	0	0.00197432	0.00183484	0	0	0	0	0.00489268	0	0	0	0	0	0
ACSL4	0.289641	0.324528	0.226764	0.269952	0.275842	0.251429	0.20718	0.247929	0.155468	0.190964	0.183147	0.196111	0.217622	0.164971	0.256362	0.205729	0.186264	0.193333	0.195093	0.221335	0.212479	0.139011	0.230877	0.16123	0.194566	0.276337	0.0251868	0.347632	0.266043	0.350974	0.323017	0.202957	0.26925	0.180074	0.279151	0.181359	0.191022	0.26136	0	0.235626	0.195404	0.256345	0.310226	0.342734	0.22428	0.190559	0.150959	0.316354
TMEM164	0.0685984	0.104337	0.0948836	0.090175	0.105483	0.114385	0.0629825	0.0915485	0.0830846	0.0791877	0.066066	0.0716707	0.105215	0.0819802	0.119663	0.0817212	0	0.0854754	0.0727499	0.0946176	0.081963	0.0720087	0.0673969	0.0490126	0.0748773	0.0848366	0.241098	0.107173	0.0945023	0.112731	0.09947	0.078677	0.1335	0.0806114	0.0758798	0.0941077	0.0930036	0.0609666	0	0.123215	0.0875551	0.0678164	0.0758727	0.105591	0.102579	0.0579693	0.0793567	0.0116798
AMMECR1	0.281575	0.291588	0.212374	0.212995	0.220982	0.242919	0.25622	0.176188	0.143096	0.174033	0.19901	0.163599	0.220996	0.154463	0.276271	0.186067	0.226642	0.195692	0.226962	0.213059	0.185126	0.270618	0.25839	0.173319	0.171896	0.221792	0.139962	0.419382	0.217631	0.251512	0.33405	0.164196	0.277712	0.190681	0.229429	0.206039	0.220132	0.210978	0	0.238321	0.18021	0.256033	0.222404	0.289149	0.278688	0.145998	0.125705	0.34915
RTL9	0.0413499	0.0249148	0.0162911	0.0392985	0.0243564	0.0330235	0.022373	0.0440951	0.0150034	0.0187627	0.0210326	0.0142668	0.0168614	0.0273015	0.0191239	0.024869	0	0.034396	0.0246559	0.015858	0.020092	0.0302411	0.0191934	0.0181282	0.00732842	0.0120631	0	0.0410483	0.0309323	0.0329	0.0149208	0.0415236	0.0222513	0.0346882	0.049795	0.0342244	0.0202555	0.0120825	0	0.0186523	0.0263848	0.018457	0.0128738	0.00919171	0.0360954	0.0335213	0.00966594	0.0693223
CHRDL1	0.0368372	0.0360925	0.0533816	0.0534915	0.0425548	0.0561861	0.0729454	0.0419779	0.0286078	0.0526064	0.0348403	0.0271399	0.0610088	0.0280048	0.0343533	0.0416395	0.161982	0.0338574	0.0626743	0.0307654	0.0261784	0.049644	0.0539419	0.0228153	0.0359052	0.033831	0	0.0570374	0.0366836	0.0548846	0.072194	0.0396345	0.0385115	0.0432017	0.0271502	0.0189399	0.0342992	0.0369451	0	0.0396734	0.0594944	0.0377407	0.0731542	0.0340758	0.0436703	0.0298486	0.0109359	0
PAK3	0.385855	0.518567	0.249179	0.475015	0.412311	0.384741	0.26441	0.352891	0.225951	0.262709	0.232076	0.401092	0.32059	0.214504	0.357697	0.273268	0.927003	0.322786	0.224844	0.346395	0.396473	0.145849	0.381597	0.128682	0.263049	0.417192	0.789132	0.794522	0.459972	0.592336	0.646018	0.264457	0.541209	0.187664	0.633148	0.27813	0.283731	0.461592	0.987336	0.353523	0.301662	0.525344	0.545476	0.610322	0.461088	0.385136	0.150281	0.30973
CAPN6	0	0	0	0	0	0	0.00372884	0	0	0	0.00179027	0.00322775	0	0	0.000860971	0	0	0.00114997	0.000252723	0	0	0	0.00311792	0	0.00152192	0	0	0	0	0	0	0	0.000865253	0	0	0	0	0	0	0	0	0	0	0	0.00453268	0	0.000399127	0
DCX	0.308785	0.343992	0.215004	0.289527	0.323534	0.306763	0.238948	0.269117	0.181791	0.201042	0.204931	0.263358	0.230703	0.160661	0.20791	0.207706	0.384884	0.251096	0.25258	0.264475	0.206269	0.151359	0.231442	0.0904092	0.221967	0.227699	0.20027	0.423831	0.295011	0.465582	0.341374	0.198991	0.269923	0.211261	0.213214	0.184916	0.222268	0.310638	0.847975	0.306018	0.219851	0.269497	0.29886	0.292223	0.310743	0.224244	0.14679	0.266569
ALG13	0.185817	0.256399	0.163895	0.28028	0.250854	0.227669	0.17712	0.201386	0.135679	0.139802	0.158943	0.214273	0.157894	0.146368	0.204611	0.156086	0.640154	0.175228	0.175212	0.196799	0.163351	0.145426	0.168572	0.141773	0.174299	0.234796	0.241098	0.330351	0.240142	0.278461	0.276441	0.161408	0.234234	0.199383	0.22473	0.157325	0.149749	0.226079	0	0.175229	0.186269	0.232918	0.241066	0.287907	0.203198	0.139013	0.110868	0.17007
TRPC5	0.0992789	0.112826	0.0966563	0.0873059	0.0839427	0.0902231	0.285461	0.128113	0.0806465	0.112366	0.0728715	0.0973796	0.141872	0.0333214	0.0237016	0.0985573	0	0.0712974	0.0560275	0.0922766	0.0528908	0.0667891	0.159705	0.0618387	0.138613	0.101577	0.135831	0.0998436	0.0703009	0.0844873	0.101328	0.0822797	0.158184	0.0856996	0.194575	0.133732	0.0785756	0.128852	0	0.175666	0.104006	0.0702983	0.117139	0.262206	0.121223	0.0445638	0.0967728	0.382528
TRPC5OS	0.000200721	0.000775471	0.000658145	0.00499598	0.00162157	0	0.00370506	0	0.00575913	0.00221249	0.00073344	0	0	0.00341782	0	0.00165735	0	0.00113487	0	0	0.00196814	0.0024692	0	0.00279369	0.00349488	0	0	0	0.00223053	0.000404598	0	0.00828736	0.00815476	0.000498717	0	0.00185329	0.00118291	0	0	0.00215357	0.000243053	0	0.00325097	0	0	0	0.000621946	0
LHFPL1	0.0108866	0.0192321	0.00649738	0.00894478	0.00970781	0.0216	0.00536616	0.00836009	0.00552585	0.012291	0.00707921	0.0143844	0.00846798	0.00949533	0.00446109	0.00208178	0	0.00513471	0.00787723	0.0114124	0.0133255	0.00282411	0.00431725	0.00849785	0.0168677	0.0308219	0	0.0205462	0.00423428	0	0	0.00436831	0.0287355	0.00553985	0.00396595	0.0156155	0.00370165	0.014646	0	0.0319773	0.0103192	0.00660644	0	0.00336833	0	0.00245614	0.00431519	0
AMOT	0.00637082	0.0522569	0.0163977	0.0180076	0.0143684	0.0358034	0.00921817	0.0461216	0.0163064	0.0230998	0.0115219	0.0103411	0.00923121	0.00214716	0.0128263	0.00928178	0	0.00814676	0.0252553	0.0156152	0.0156405	0.00708914	0.0330743	0.00729903	0.0119498	0.0106853	0	0.00982037	0.0282968	0.0375727	0.0176191	0.0211725	0.0165265	0.0140397	0.020978	0.0163791	0.0146196	0.0183788	0	0.035971	0.0151098	0.00810813	0.0320661	0.0139596	0.000751307	0.0184011	0.0139894	0.0693223
HTR2C	0.643898	1.01628	0.753427	1.04027	1.05142	0.876946	0.488093	0.599405	0.784597	0.739121	0.863873	1.04318	0.726998	0.801274	0.540508	0.790801	0.563661	0.770055	0.680079	0.760562	0.687159	0.629273	0.526427	0.872684	0.536289	1.01678	0.813824	0.557303	0.790897	0.838802	0.627182	0.655092	0.789925	0.603713	0.769833	0.730222	0.802237	0.854212	0	0.822713	0.913107	0.727721	0.703769	0.370717	0.818567	0.812995	0.642278	0.474174
IL13RA2	0.00199159	0.00170859	0.0103355	0.0209865	0.0129241	0.0050233	0.00959517	0.0282617	0.0100742	0.00428843	0.00229271	0.00460866	0.000687324	0.0127328	0.000556269	0.00189893	0	0.00168663	0.00575948	0.00527819	0.00958105	0.00121675	0.000594846	0.00211775	0.00355526	0	0	0.00723914	0.0143955	0	0.00552508	0.0047254	0.00720687	0.00318204	0	0.00252283	0.0153954	0.00270689	0	0.00284534	0	0.00349756	0	0	0.00883156	0	0.00232249	0
LRCH2	0.251707	0.235007	0.196558	0.279945	0.252792	0.241737	0.186971	0.184597	0.147102	0.134323	0.175785	0.255376	0.233372	0.161327	0.178522	0.185731	0.578039	0.188291	0.202298	0.180762	0.175548	0.1396	0.184038	0.153756	0.204463	0.269514	0.485835	0.39453	0.340961	0.367444	0.232797	0.196652	0.279778	0.188508	0.257217	0.168226	0.177229	0.216204	0	0.218468	0.177682	0.32151	0.308502	0.326399	0.281919	0.154685	0.102593	0.252788
LUZP4	0	0	0	0.00107448	0.000784871	0.000451255	0	0	0.00021849	0	0	0	0	0	0	0	0	0.00141152	0.00132397	0.00127703	0	0	0	0.00201213	0	0	0	0	0	0	0	0	0	0.0021346	0	0	0	0.00158786	0	0	0	0.00662544	0.0134644	0	0	0	0.000509253	0
PLS3	0.348677	0.208865	0.258276	0.352721	0.328364	0.261286	0.193216	0.315953	0.262234	0.293562	0.265089	0.326141	0.312053	0.305073	0.183158	0.337953	0.981005	0.358373	0.343786	0.267906	0.203748	0.161889	0.23916	0.273588	0.299258	0.281415	0.0963694	0.266833	0.392246	0.348685	0.257457	0.26912	0.304199	0.228337	0.246021	0.292138	0.252652	0.349072	0	0.296042	0.297637	0.270352	0.377324	0.339392	0.252608	0.365938	0.244234	0.280689
KLHL13	0.208182	0.186777	0.213392	0.201413	0.198236	0.21046	0.217056	0.183607	0.148264	0.191331	0.165368	0.208747	0.172651	0.140935	0.133203	0.189071	0.607313	0.126899	0.176153	0.192535	0.115817	0.119629	0.18687	0.150685	0.21984	0.226898	0.46216	0.235894	0.237827	0.293446	0.223668	0.172888	0.214474	0.17633	0.204095	0.154425	0.167641	0.208133	0.987336	0.267459	0.177599	0.245411	0.256529	0.216232	0.247779	0.246689	0.136287	0.19219
WDR44	0.190398	0.176233	0.153076	0.218452	0.215631	0.172868	0.139083	0.194297	0.131476	0.150194	0.143031	0.17131	0.186098	0.195077	0.196143	0.191943	0.304024	0.161371	0.153175	0.155486	0.172759	0.118521	0.162509	0.108255	0.126715	0.183484	0.680133	0.222739	0.235391	0.194841	0.185944	0.174586	0.20275	0.168137	0.262853	0.1482	0.188732	0.17902	0	0.198224	0.168384	0.276592	0.240767	0.215337	0.179038	0.129425	0.107682	0.0687798
DOCK11	0.279058	0.334631	0.232687	0.218875	0.254119	0.236259	0.186625	0.262064	0.169397	0.189249	0.201933	0.261439	0.239795	0.199916	0.262797	0.220365	0.363499	0.212933	0.207001	0.260491	0.234479	0.170446	0.297025	0.17338	0.199166	0.253005	0.365728	0.375908	0.334534	0.346373	0.304953	0.237377	0.227178	0.207366	0.319486	0.212691	0.228556	0.293555	0	0.254516	0.229111	0.351893	0.395373	0.245793	0.309242	0.31433	0.155872	0.181102
IL13RA1	0.00844158	0.00645321	0.00734296	0.00460363	0.0113276	0.00189097	0.00381052	0.00137472	0.00337075	0	0.000960257	0	0.00434914	0.00258775	0.0215075	0	0	0.00124211	0.00656477	0.00485024	0	0.00295314	0.00728223	0.000521493	0	0.00120951	0	0	0.0120559	0.00866461	0	0.0048168	0.005182	0.00496502	0.0125467	0.00893095	0.00172456	0	0	0.00856982	0.00498224	0	0	0	0.001805	0.00955391	0.000382495	0
ZCCHC12	0.0508651	0.0387107	0.0212566	0.0451979	0.0514365	0.0521443	0.0815716	0.0659855	0.0468776	0.0125358	0.0372164	0.0233754	0.0352987	0.0647641	0.039439	0.0429942	0	0.0430993	0.070595	0.0372921	0.0450497	0.0179925	0.0287384	0.0512432	0.0729583	0.038574	0	0.0485158	0.0790783	0.022406	0.0651648	0.0447931	0.0588329	0.0124686	0.0324446	0.0155178	0.0329279	0.0404634	0	0.0552134	0.0512948	0.0218165	0.0627716	0.0480249	0.0398909	0.0334484	0.0129534	0
LONRF3	0.0984176	0.0429408	0.0640125	0.0417608	0.0566089	0.0568418	0.0510667	0.050046	0.0367997	0.0644044	0.036171	0.0516633	0.0457819	0.0433296	0.0549084	0.0837025	0	0.046724	0.0351311	0.0378668	0.0420051	0.0337252	0.0411724	0.0285965	0.0424314	0.0668235	0	0.0849667	0.0623827	0.109574	0.164428	0.0423452	0.129303	0.0728453	0.0630896	0.0779479	0.0706301	0.0994018	0	0.0651924	0.0530355	0.113969	0.0838717	0.0635646	0.0790258	0.0598682	0.0416779	0.0356086
KIAA1210	0	0	0.000212185	0.00428671	0.00129505	0	0.00140426	0	0.000358172	0	0.000217999	0	0.000216354	0	0	0.000961744	0	0.000433373	0.00129326	0	0.00141433	0.000684493	0	0	0.00320376	0.00499815	0	0	0.0022682	0.0013004	0	0.0012566	0.000814839	0.000989745	0	0.000316827	0.00091661	0	0	0	0.00200707	0	0	0	0	0.000379788	0.000501682	0
PGRMC1	0.242624	0.221802	0.175175	0.278783	0.239701	0.266416	0.245369	0.251802	0.200424	0.126494	0.163699	0.143675	0.225478	0.210352	0.167256	0.21637	0.526066	0.22172	0.243082	0.167728	0.195696	0.124691	0.140123	0.148106	0.201633	0.217193	0.183215	0.226639	0.307691	0.367507	0.242615	0.250935	0.280053	0.178931	0.139392	0.102031	0.19129	0.25342	0	0.23339	0.192706	0.156389	0.317055	0.208659	0.220147	0.255563	0.0937627	0.271299
SLC25A43	0.103668	0.117193	0.101209	0.141569	0.118125	0.102983	0.0592274	0.159145	0.0752949	0.0954001	0.104609	0.12317	0.0907812	0.144392	0.161218	0.14872	0.0804392	0.130144	0.102304	0.132195	0.111373	0.0981102	0.123402	0.10159	0.0844798	0.102277	0.0963694	0.103099	0.101572	0.13608	0.152135	0.112151	0.123598	0.109941	0.221869	0.125236	0.0588773	0.14728	0	0.150547	0.131696	0.116108	0.114037	0.120162	0.0799192	0.0752314	0.0928932	0.144172
SLC25A5	0.0529293	0.0521107	0.0319636	0.108952	0.0478974	0.0535594	0.0914925	0.0937515	0.0848074	0.0349163	0.054079	0.0536969	0.0952108	0.101013	0.0809339	0.0773444	0	0.0669902	0.121604	0.04226	0.0801504	0.0330674	0.0394557	0.0634247	0.0778249	0.0503763	0	0.0252428	0.0876359	0.0542485	0.0823383	0.103024	0.0883343	0.041448	0.0370238	0.0284372	0.0488364	0.0638623	0	0.0354217	0.0428509	0.0421354	0.0802558	0.0643806	0.0357863	0.0271048	0.0163336	0
CXorf56	0.0352152	0.0476528	0.0351259	0.079863	0.0548112	0.0417008	0.038513	0.0238154	0.0483586	0.0223976	0.0330491	0.0488759	0.0357062	0.0465039	0.0562099	0.0358453	0.178524	0.0577219	0.0428661	0.0484787	0.053389	0.0356082	0.026731	0.0355349	0.0370372	0.0407633	0	0.0603722	0.0426281	0.0411717	0.0449819	0.0585844	0.0312106	0.0124631	0.00701364	0.0349544	0.0209856	0.0313388	0	0.0318101	0.0466325	0.0348899	0.0518914	0.0420022	0.0709784	0.0182254	0.0200652	0.14741
UBE2A	0.0305171	0.0456065	0.0263767	0.0469687	0.0584467	0.0378741	0.0605594	0.0464591	0.0455184	0.0165087	0.037127	0.0178748	0.0446218	0.0350883	0.0198386	0.044347	0.195866	0.0505314	0.033892	0.0258422	0.0240979	0.0265042	0.0224101	0.0434422	0.0293879	0.026996	0	0.0274178	0.0207767	0.0433942	0.0688919	0.046085	0.0391553	0.020593	0	0.0203336	0.03727	0.0292679	0	0.0355192	0.0385417	0.0425279	0.0350845	0.0404151	0.0662558	0.0276749	0.0173279	0
NKRF	0.0871837	0.0528399	0.0451979	0.101443	0.0911041	0.0718614	0.12773	0.12293	0.073724	0.0730709	0.0725878	0.0583594	0.0923811	0.0503771	0.104781	0.0745772	0.193597	0.0590057	0.0760543	0.0637068	0.0912829	0.0478456	0.0466211	0.0802802	0.0646397	0.134004	0	0.109135	0.125375	0.0989833	0.0488033	0.0579882	0.0788116	0.0461186	0.0450521	0.0555366	0.0650404	0.0905291	0	0.0727427	0.0685675	0.0256556	0.0881962	0.136147	0.0523512	0.0521683	0.0364883	0.13391
SOWAHD	0	0	0	0	0	0	0	0	0	0	0	0	0	0	0	0	0	0	0	0	0	0	0	0	0	0	0	0	0	0	0	0	0.000739566	0	0	0	0	0	0	0	0	0	0	0	0	0	0	0
RPL39	0.00426455	0	0.00465936	0.0218689	0.0108467	0.00918845	0.0109066	0.016843	0.00684212	0.00225997	0.00135253	0	0.00552349	0.00631944	0.00465003	0.00628854	0	0.00919155	0.00512313	0.00380002	0.0128172	0.00317574	0.00809105	0.00352532	0.00413031	0.00848951	0	0.0100408	0.0140723	0.0144274	0.0189788	0.00915682	0.0183769	0.00371965	0	0.00530684	0.00963229	0.00180072	0	0.0141128	0.00838813	0.00415652	0.0160381	0.00148749	0.00383413	0.00553584	0.00337068	0
UPF3B	0.225301	0.266744	0.14154	0.191732	0.185015	0.167564	0.111176	0.163547	0.13084	0.0853758	0.0973903	0.166821	0.13018	0.198308	0.155733	0.195771	0.115877	0.18679	0.113422	0.145312	0.147355	0.119872	0.11617	0.0897083	0.128473	0.150943	0.0489565	0.199544	0.17626	0.207556	0.17548	0.1719	0.1865	0.115949	0.11646	0.121409	0.116567	0.161135	0	0.153469	0.158649	0.141746	0.250837	0.113516	0.15364	0.150767	0.0990644	0.265049
RNF113A	0.0151707	0.000721229	0.00586528	0.0116305	0.0049138	0.0172918	0.0161938	0.0103926	0.0129647	0.0201122	0.00611337	0.0123684	0.0238245	0.00431423	0.0112839	0.00686074	0	0.00425586	0.0147546	0.00418923	0.0118492	0.00597122	0	0.00156984	0.00966906	0.00520627	0	0.00901345	0.0148502	0.013681	0.0221351	0.0119029	0.0249512	0.00344077	0.0123702	0.007392	0.00975598	0.00902002	0	0.0173036	0.00564817	0.00235634	0.016711	0.0189793	0.00435775	0	0.00146695	0.0272277
NDUFA1	0.0541896	0.0481966	0.0556646	0.137282	0.0956328	0.0699759	0.0816274	0.0802714	0.0546466	0.0158655	0.0328875	0.0184658	0.0317525	0.0613445	0.0226165	0.0623724	0	0.0487128	0.0813483	0.0402037	0.0594262	0.0203978	0.0301705	0.041546	0.0462072	0.0399307	0.0963694	0.0880621	0.128003	0.0783322	0.0818121	0.0565534	0.0781061	0.0353042	0.00870382	0.0269173	0.0406969	0.0402277	0	0.0390799	0.0293116	0.0319011	0.0780216	0.0823443	0.0712191	0.00848727	0.0142806	0
AKAP14	0.00352615	0.00232964	0.00753384	0.0159005	0.00786115	0.00405378	0.0122019	0.00264257	0.0026543	0.00238944	0.000539409	0	0	0.010012	0.00106924	0.00125912	0	0.0032147	0.00183414	0.00612938	0	0.00601778	0.00375276	0.00773164	0.00228394	0.00044697	0	0	0.0135238	0.00668262	0	0.00479863	0.00347468	0.00280909	0	0.00426755	0.00340187	0	0	0.00217097	0.00630241	0.0039569	0.00703952	0	0.00414573	0	0.00521171	0
NKAP	0.0823699	0.138304	0.0568774	0.0589616	0.0716577	0.0607727	0.0661751	0.0651001	0.0592306	0.0498006	0.0520883	0.0468556	0.0493276	0.0783663	0.114932	0.164912	0	0.0464987	0.0648997	0.0646959	0.0975979	0.046227	0.0404418	0.0670269	0.0584752	0.0822382	0	0.0686006	0.0740799	0.0588569	0.0629233	0.053169	0.0872575	0.0464508	0.0182743	0.0363364	0.0538252	0.0612074	0	0.0551073	0.055351	0.0487183	0.114066	0.0699398	0.103579	0.0464455	0.0428299	0.0301879
RHOXF1	0.0131098	0.00933287	0.00102749	0.0141336	0.00226048	0.0130525	0.0152337	0.030971	0.0103603	0	0.0146421	0.0234525	0.00158209	0.00450921	0.0213978	0.0115919	0	0.00482637	0.0159789	0.0140773	0.0132002	0.0090743	0.0151496	0.00690633	0.0121252	0.00913718	0	0.0184242	0.0149722	0.0185267	0.0286045	0.0106816	0.0178804	0.00536538	0.00571218	0.0202041	0.0118405	0	0	0.00990008	0.0107462	0.00772805	0.0371248	0.00208405	0.0324074	0.00988227	0.00508168	0
ZBTB33	0.0204123	0.0242565	0.00746431	0.0169548	0.0203007	0.015389	0.0373799	0.0244144	0.0167657	0.0128721	0.0160349	0.0084056	0.0101927	0.0086067	0.0139305	0.0122527	0	0.0114366	0.0301193	0.0156096	0.0112629	0.00810342	0.0108909	0.00762113	0.0163459	0.0571842	0	0.0190415	0.0479718	0.0265542	0.0297044	0.0139516	0.0416771	0.0175361	0.00280196	0.0215042	0.0203444	0.0536159	0	0.0298384	0.00574281	0.024137	0.0299676	0.0176966	0.0318458	0.0117075	0.0113683	0.0781122
TMEM255A	0.00640554	0.0109016	0.00264137	0.00450654	0.000911345	0.00100483	0	0.00328868	0.000365545	0	0.000869776	0	0.000660204	0	0	0	0	0.0054635	0.00151316	0.000944143	0	0.00263258	0	0	0.000945434	0	0	0	0.00689105	0.00197315	0	0.00256769	0.0101484	0.00419771	0	0.000281669	0	0	0	0	0.00188532	0	0.00882224	0	0.00199859	0	0.000842608	0
ATP1B4	0	0	0	0	0	0	0	0	0	0	0	0	0	0	0	0	0	0	0	0	0	0.00020796	0	0	0	0	0	0	0	0	0	0	0	0	0	0	0	0	0	0	0	0	0	0	0	0	0	0
LAMP2	0.152404	0.136789	0.122151	0.145856	0.148035	0.21016	0.11108	0.122115	0.093714	0.0698639	0.0736374	0.108973	0.0769975	0.118555	0.103861	0.137256	0.417787	0.1395	0.106832	0.100789	0.119566	0.111635	0.121622	0.0887421	0.091835	0.131699	0.204023	0.255943	0.211261	0.148921	0.167427	0.13856	0.143565	0.111479	0.0829855	0.0718311	0.113557	0.116114	0.987336	0.118514	0.102923	0.138234	0.199125	0.114626	0.14583	0.113188	0.0628909	0
CUL4B	0.121912	0.0710064	0.0883518	0.102726	0.104124	0.119436	0.106083	0.103545	0.0727313	0.076525	0.0803328	0.0854962	0.0805246	0.0480896	0.0586438	0.103286	0	0.100078	0.124924	0.0910115	0.0992423	0.0583915	0.0940059	0.0317339	0.100649	0.126086	0.0963694	0.192532	0.138296	0.158774	0.147401	0.104332	0.106938	0.0779052	0.0739982	0.0544128	0.0964051	0.0890078	0	0.0917836	0.0860336	0.0315937	0.109233	0.0866008	0.078023	0.121455	0.0396518	0.0600844
MCTS1	0.10868	0.116119	0.0938812	0.155321	0.130121	0.114852	0.101368	0.135818	0.0987044	0.0653529	0.0757447	0.0784388	0.106214	0.0816769	0.111944	0.12799	0	0.105347	0.0753545	0.0636527	0.0989688	0.0480207	0.107878	0.0646395	0.0777516	0.113323	0	0.0877942	0.143227	0.1705	0.170068	0.108654	0.102802	0.0574733	0.0575757	0.0993441	0.0733249	0.117094	0	0.11507	0.0982783	0.118141	0.165592	0.104886	0.0601599	0.0806532	0.0357373	0.0368704
C1GALT1C1	0.0129492	0.0208253	0.0117191	0.0385845	0.0194279	0.00986342	0.021665	0.0224507	0.0199473	0.0101723	0.00650866	0.00501044	0.0253838	0.0265732	0.00140721	0.0264047	0	0.0278625	0.0227636	0.0216867	0.0133419	0.0096044	0.0171264	0.0150517	0.0105142	0.0076814	0	0.0246982	0.0200869	0.00349213	0.0367114	0.0235523	0.0292232	0.0185222	0.00360054	0.00476469	0.0148226	0.0080404	0	0.009161	0.0143101	0.0165265	0.0117682	0.0385765	0.00653354	0.0186922	0.00678085	0
GLUD2	0.00903423	0.00283672	0.000914005	0.000615414	0.000757131	0.00594582	0	0	0.00130246	0.000386447	0.00357145	0.0115583	0.00750466	0	0	0	0	0.00547092	0.00207625	0	0.00139037	0.00392028	0	0.00191481	0.000260283	0.00833079	0	0	0	0	0.0187084	0.00454043	0	0.000200461	0.0107065	0.00107875	0.00183499	0	0	0.000500978	0.00412627	0	0.00771853	0.00287582	0.00543729	0	0.000399127	0
GRIA3	0.458721	0.42573	0.269116	0.360098	0.337043	0.387706	0.255838	0.258094	0.232953	0.303766	0.244399	0.269538	0.400739	0.174064	0.317584	0.266111	0.293444	0.207265	0.315259	0.294805	0.269695	0.19939	0.36182	0.152807	0.278191	0.378185	0.20027	0.547784	0.374578	0.458345	0.494336	0.240626	0.393673	0.293127	0.306808	0.261648	0.248349	0.333186	0.847975	0.318471	0.269385	0.478517	0.280963	0.421064	0.37287	0.477769	0.182317	0.23876
THOC2	0.347519	0.323664	0.185508	0.262728	0.299158	0.259165	0.195465	0.193671	0.152027	0.137531	0.149847	0.192827	0.18328	0.159118	0.208728	0.199729	0.565617	0.203154	0.198176	0.226773	0.216974	0.124184	0.171423	0.120937	0.209529	0.243899	0.65145	0.342582	0.315373	0.35163	0.271245	0.214483	0.281788	0.158894	0.274376	0.189765	0.176451	0.242206	0	0.23015	0.200042	0.300889	0.282517	0.246542	0.239112	0.198634	0.124668	0.104206
XIAP	0.225715	0.226173	0.185016	0.213135	0.189639	0.21988	0.226316	0.209064	0.1314	0.145528	0.150205	0.185906	0.195368	0.123742	0.16249	0.173739	0.782689	0.147905	0.196403	0.196828	0.178165	0.11275	0.179309	0.125233	0.171142	0.220046	0	0.315841	0.210153	0.26804	0.189877	0.170995	0.248363	0.139827	0.230919	0.128293	0.158858	0.225913	1.03084	0.170459	0.169805	0.190053	0.12802	0.174747	0.207727	0.198657	0.116383	0.267221
STAG2	0.208349	0.239778	0.164178	0.256327	0.222783	0.239273	0.215226	0.204022	0.142882	0.146751	0.140795	0.187192	0.181724	0.207861	0.200437	0.196073	0.408725	0.181565	0.192894	0.206193	0.187007	0.134255	0.148089	0.152143	0.199999	0.215302	0.142571	0.274483	0.302121	0.268012	0.250842	0.173369	0.207617	0.143717	0.197066	0.162811	0.18004	0.227739	0	0.198721	0.191576	0.239784	0.269271	0.258368	0.226511	0.187267	0.102004	0.17108
TENM1	0.311122	0.237622	0.245298	0.298772	0.282631	0.311025	0.230216	0.205869	0.166784	0.217979	0.202301	0.253775	0.271099	0.235084	0.220947	0.173722	0.357797	0.195098	0.24325	0.243297	0.240274	0.215111	0.210905	0.176593	0.230163	0.264193	0.348386	0.421199	0.287852	0.341252	0.330722	0.254641	0.333769	0.208761	0.409132	0.215382	0.23523	0.281355	0	0.315405	0.246904	0.372395	0.317543	0.316571	0.221952	0.129954	0.152488	0.0524325
TEX13C	0	0	0	0	0	0	0	0	0	0	0	0	0	0	0	0	0	0	0	0	0.00330401	0	0	0	0	0	0	0	0	0	0	0	0.00143783	0	0	0	0	0	0	0	0	0	0	0	0	0	0	0
DCAF12L2	0.00737592	0.000843757	0.0040758	0.00165823	0.00279223	0.000884066	0.00257475	0.000667428	0.00131001	0.000329059	0.00151556	0.00326787	0.00190014	0	0.00789097	0.00331564	0	0	0.00275208	0.000364555	0.00178055	0.000795227	0	0.00166469	0.000332145	0.00199709	0	0	0.00850176	0.00829236	0	0.00174984	0.00426496	0.000527254	0	0	0.000872593	0	0	0	0.00307054	0.00194099	0.0127993	0.00583735	0.0106562	0	0.00139293	0
ACTRT1	0	0	0	0	0	0	0	0	0	0.00205049	0	0	0	0	0	0	0	0	0	0	0	0	0	0	0	0	0	0	0	0	0	0	0	0	0	0	0	0	0	0	0	0	0	0	0	0	0	0
SMARCA1	0.217162	0.205224	0.138934	0.19904	0.167931	0.203529	0.213616	0.162834	0.118	0.116251	0.122294	0.190238	0.147712	0.163077	0.173555	0.184028	0	0.143978	0.14592	0.146207	0.148786	0.110057	0.164614	0.106839	0.15905	0.152608	0.265644	0.250825	0.280245	0.193431	0.185206	0.182025	0.167737	0.10327	0.126505	0.105008	0.136323	0.153232	1.03084	0.175064	0.157506	0.24164	0.245286	0.184277	0.149833	0.0890203	0.103706	0.17788
OCRL	0.0998281	0.0972	0.0673279	0.131132	0.111965	0.141566	0.118304	0.117887	0.0750135	0.0610748	0.0785666	0.113836	0.11011	0.0870878	0.107064	0.062499	0	0.0798684	0.0812543	0.0999164	0.0692464	0.0624074	0.0423827	0.0519647	0.0760624	0.104117	0	0.158618	0.132231	0.0987385	0.072224	0.083659	0.142194	0.0641461	0.0958587	0.0794469	0.0791082	0.107347	0	0.0672653	0.0764545	0.132291	0.0684871	0.145205	0.0858769	0.0676795	0.0431168	0.0670656
APLN	0.00620445	0.00309827	0.00865497	0.0046837	0.003638	0.00830241	0.00194117	0.00287687	0.00544515	0.00377151	0.0110369	0.00203553	0.011998	0.026815	0.000834073	0.00892193	0	0.0088488	0.0183354	0.00356843	0.0055863	0.00495269	0.0072871	0.0113952	0.00484177	0.00361386	0	0	0.00723931	0.00254276	0.0133209	0.0175105	0.0184036	0.00525131	0.00464677	0.00498007	0.00644781	0.00574058	0	0.0100266	0.00248431	0.00406325	0.0229279	0.00564956	0.00217631	0.00209961	0.00487861	0
XPNPEP2	0.00286481	0.00037007	0.0018988	0.00295213	0.00137013	0.00121281	0.00176091	0	0.00171763	0	0.00108775	0	0.00213516	0	0	0.00601303	0	0.00155202	0.00155031	0.000413572	0.000684563	0.00242872	0.00747501	0	0	0.00407782	0	0.00558883	0.00627733	0	0	0.00573524	0.00245705	0	0	0.00359156	0.00117882	0.00298528	0	0.00173208	0.00232073	0	0.0119236	0	0	0	0.00196448	0
SASH3	0	0.0150739	0.00237743	0.00107746	0.00171073	0	0.00107256	0	0.000567946	0	0	0	0	0	0	0	0	0	0.00173629	0.000391223	0	0.000684493	0	0	0	0	0	0	0.00241378	0	0	0.000972347	0.00565054	0	0.00396595	0	0.000535864	0	0	0	0.00232534	0	0	0	0	0	0.00049428	0
ZDHHC9	0.0653323	0.10249	0.047676	0.113113	0.0792815	0.0857862	0.07762	0.0729313	0.0626166	0.0480372	0.0691534	0.0304274	0.0619854	0.0662507	0.0380665	0.0718727	0	0.0738747	0.0634159	0.0782517	0.0830766	0.0429179	0.0768849	0.050827	0.063976	0.0796566	0	0.0829964	0.0892803	0.0837428	0.0586919	0.0848874	0.0720905	0.0556236	0.0203108	0.0402459	0.0670636	0.0640674	0	0.0823001	0.0768579	0.0870797	0.0648629	0.0820027	0.0728819	0.115544	0.0490699	0.0368704
UTP14A	0.0471873	0.0459829	0.0402118	0.0329225	0.0488401	0.0354454	0.0501964	0.0290368	0.0386284	0.020537	0.027024	0.0387114	0.058084	0.0693234	0.0614445	0.0576511	0	0.0703584	0.0396775	0.060171	0.0457456	0.0363869	0.0623746	0.0225213	0.0466169	0.055194	0.0963694	0.0625222	0.0364104	0.061348	0.0527969	0.0620176	0.0476291	0.0320547	0.0247547	0.0441026	0.0329625	0.042026	0	0.0747969	0.0534059	0.0296204	0.0648896	0.0304948	0.0342136	0.0537157	0.0273069	0.150466
BCORL1	0.0636714	0.0557057	0.0435644	0.0553238	0.0434925	0.0566707	0.0566742	0.062855	0.038762	0.0316595	0.0457479	0.0242413	0.0227044	0.0551604	0.0313782	0.0477906	0	0.0331711	0.0513425	0.0453466	0.0304807	0.0539071	0.0438344	0.0271186	0.0238961	0.0427409	0	0.0857021	0.0427131	0.0427368	0.0522184	0.0472109	0.0403333	0.0330943	0.0343609	0.0573518	0.0433597	0.0541163	0	0.0378272	0.0479262	0.0504357	0.103805	0.0235973	0.0496264	0.0155362	0.0261697	0
ELF4	0	0.000486013	0.000462321	0.00094864	0.000745321	0.00132104	0.0012889	0	0	0.000276303	0.000497988	0.00119401	0	0.00248375	0.000753219	0.00270888	0	0	0.00110585	0.00139533	0.00386543	0.00271776	0	0	0	0.00361998	0	0	0.00310164	0.00135219	0	0	0.00452489	0	0.00768078	0.00135052	0.00198046	0.00607198	0	0	0.00176066	0.000994624	0	0	0	0	0.0015841	0
AIFM1	0.0403523	0.0408569	0.0347864	0.0450684	0.0511566	0.0603309	0.0425258	0.0459387	0.0358213	0.0214423	0.0285778	0.0278591	0.0330471	0.0389503	0.0235462	0.047169	0.131234	0.0409219	0.0439243	0.0577472	0.043378	0.0257253	0.0520595	0.0339586	0.0224946	0.0563985	0.142571	0.065795	0.0569964	0.0302117	0.0445386	0.0306074	0.0727397	0.0326408	0.0223528	0.0253506	0.030189	0.0538751	0	0.0546151	0.0327528	0.0985798	0.030467	0.045992	0.0263237	0.0209234	0.0316332	0
RAB33A	0.0130804	0.0272099	0.00805243	0.0163	0.0133954	0.0231833	0.0309816	0.0142158	0.020742	0.00713181	0.0159068	0.00803391	0.0174815	0.0249171	0.0188536	0.0302131	0	0.0165558	0.0201844	0.0111637	0.0196856	0.0158204	0.0145151	0.0192461	0.0356278	0.0159623	0	0.0496422	0.015065	0.00872563	0.0483997	0.0185112	0.0175488	0.0152732	0	0.00507039	0.0136564	0.0198976	0	0.015559	0.0101457	0.00565609	0.0287685	0.0336246	0.0299728	0.0110354	0.00272655	0
ZNF280C	0.0710155	0.0795434	0.0675351	0.0953979	0.0675168	0.067648	0.0438073	0.100232	0.063704	0.0644136	0.0549888	0.109623	0.059168	0.0722866	0.0724224	0.0793544	0	0.0587497	0.0670404	0.072746	0.0686069	0.0503847	0.0668275	0.054696	0.0682409	0.0827607	0	0.0749895	0.118607	0.0915309	0.0595971	0.0725751	0.112765	0.0679201	0.0403202	0.0769364	0.0535851	0.073423	0.987336	0.0982582	0.0724595	0.106778	0.0855877	0.0749229	0.0444716	0.0945227	0.0498809	0.0116798
SLC25A14	0.0630969	0.0289356	0.0348759	0.0825887	0.0583634	0.0313253	0.042813	0.0274033	0.0463522	0.018578	0.033231	0.0486241	0.0408202	0.0552342	0.0348113	0.0650706	0.227297	0.0459726	0.061538	0.0307374	0.0480631	0.0283104	0.0230324	0.0249946	0.0416312	0.0498223	0	0.0531331	0.0702184	0.0485017	0.0411392	0.0630465	0.0437959	0.0311966	0.00216962	0.0353742	0.0422478	0.0566484	0	0.0198323	0.0489656	0.0649073	0.0693354	0.0612611	0.0641422	0.0350223	0.0203521	0
RBMX2	0.0678623	0.0526358	0.0368048	0.054669	0.0394917	0.0477904	0.0494298	0.0539489	0.0490292	0.0285254	0.0361761	0.0221531	0.0457247	0.067479	0.0741198	0.0446213	0	0.059934	0.0354755	0.0463187	0.04769	0.0260791	0.0479124	0.02885	0.0545258	0.0421221	0.0489565	0.0481273	0.0501599	0.041647	0.0658674	0.0321538	0.0627204	0.0281874	0.0219463	0.0527896	0.0306374	0.0584518	0	0.0554776	0.0454384	0.0459965	0.0291761	0.0467329	0.0367664	0.034262	0.0317908	0
ENOX2	0.0717846	0.0647438	0.0599042	0.065961	0.0554216	0.082903	0.0251296	0.0744337	0.0317083	0.0339035	0.0609454	0.0639141	0.0605113	0.0706836	0.0642905	0.075506	0	0.0671751	0.0668139	0.0440011	0.0706885	0.0587028	0.0653903	0.0422235	0.0335489	0.0530994	0	0.0897333	0.0653153	0.101119	0.117016	0.0340337	0.0494027	0.0214597	0.0684464	0.0747266	0.0384163	0.0504187	0	0.066352	0.0356347	0.0870856	0.0622545	0.0469176	0.0369944	0.0775715	0.0532167	0.146041
ARHGAP36	0	0	0.00233062	0.00279858	0.00156684	0	0.00255906	0	0.00234312	0.000803532	0	0.00108658	0	0	0	0.00156932	0	0.00128024	0.000888497	0.000556114	0.00127938	0.000610532	0	0	0	0	0	0	0	0	0	0	0.00517566	0.00123561	0	0	0.000920149	0	0	0	0.00558358	0	0	0	0	0.0351739	0.000760327	0
IGSF1	0.00746676	0.0279787	0.00565083	0.0182769	0.0166917	0.0104488	0.00873414	0.00679137	0.0106224	0.000429741	0.00523323	0.00461548	0.00771991	0.00623169	0.0112483	0.00481465	0	0.00797091	0.00523295	0.00632504	0.0063447	0.00172831	0.00747509	0.00883603	0.0146448	0.00655	0	0.0235647	0.020295	0.00736901	0	0.0116619	0.00935822	0.00113523	0.00259596	0.00343191	0.00414272	0.01456	0	0.00801477	0.00997406	0.00906244	0.00434108	0	0.0131592	0.00179889	0.0123242	0
STK26	0.00408965	0	0.00303882	0.00328668	0.0063746	0.0029035	0.00196494	0.00434863	0.00239058	0.00977538	0.00585319	0.000236925	0.00269696	0	0	0.0104979	0	0.00318547	0.00485968	0.001754	0.00389815	0.000431952	0.00922058	0	0.000671459	0.0140199	0	0.0167028	0.00624535	0.00303145	0	0.000946665	0.0063088	0.00242495	0.00357663	0.00224874	0.0022055	0.00230319	0	0.00582147	0.00218932	0	0.0140451	0.0114193	0	0.000379788	0.00266792	0
FRMD7	0.00132932	0.000431247	0.00101846	0	0	0.000996405	0.00140426	0.00951906	0.00120045	0	0	0	0	0	0	0	0	0	0	0	0	0	0	0	0	0.00131046	0	0	0.00166508	0.00308622	0	0	0.00197403	0	0	0	0	0	0	0	0	0	0	0	0	0	0.00048652	0
RAP2C	0.0392598	0.0040877	0.0115806	0.0253632	0.0210295	0.0177126	0.0263375	0.0276193	0.0140531	0.00813741	0.01263	0.0123813	0.0250689	0.00823965	0.0127151	0.0146278	0	0.0125903	0.0236329	0.00808294	0.0153923	0.00527268	0.0168863	0.0188675	0.00952307	0.02527	0	0.0356629	0.0308307	0.0429452	0.0312646	0.0196249	0.0171906	0.00728858	0.00174163	0.00582577	0.0082879	0.0102158	0	0.00457885	0.0110982	0.00406138	0.0200484	0.0115905	0.00424626	0.0270238	0.00525502	0.0272277
MBNL3	0.104979	0.0883564	0.0463211	0.0385804	0.0285855	0.0311137	0.00293916	0.00289007	0.00373919	0.00255397	0.00263386	0	0	0.00387636	0.00480689	0.00616907	0	0.00315689	0.00526513	0.00287586	0.00388686	0.00138863	0.00180253	0.00552672	0.0287494	0.0852836	0	0.0166416	0.0415929	0.0461592	0	0.0136193	0.00288648	0.00270225	0	0	0.000633325	0	0	0.0111541	0.00462354	0	0	0.00819743	0	0	0.0126854	0
HS6ST2	0.123746	0.115335	0.176052	0.212314	0.188727	0.176408	0.107718	0.137306	0.191951	0.194937	0.164605	0.215696	0.136404	0.10726	0.157663	0.129769	0.235595	0.127601	0.121914	0.181535	0.180008	0.103857	0.0925637	0.164372	0.158638	0.178953	0.343046	0.221183	0.150889	0.1265	0.160272	0.142895	0.172999	0.18895	0.115357	0.151612	0.113886	0.16301	0	0.185738	0.185619	0.135096	0.119589	0.16842	0.177915	0.165651	0.182425	0
USP26	0	0	0.00345658	0.00652927	0.00369381	0.00435771	0	0	0.00142547	0	0.000846373	0	0.00100862	0	0.00795253	0.00289837	0	0.00148449	0.00117865	0	0	0.0017585	0.00131283	0.00350244	0.000441095	0.00338077	0	0.0085885	0.00312931	0.00257006	0	0.00246452	0.00467852	0.000532724	0	0.000631902	0.00150066	0	0	0	0	0	0	0	0.00968729	0	0.00150224	0
GPC4	0.0260944	0.0348612	0.0141256	0.0115047	0.0142551	0.0137596	0.00985588	0.0012761	0.00363934	0.000943318	0.000144704	0	0.00747088	0.00515358	0.0103646	0.00271139	0	0.00686077	0.000771081	0.000483267	0.00929503	0.000390481	0.00280072	0.00308614	0.0302511	0.0330901	0	0.023135	0.0128488	0.0103911	0	0.00441332	0.00354512	0.00217515	0	0.000747301	0.00389679	0.0201116	0	0	0.00411153	0.00595719	0.0158646	0.0048535	0.00183273	0.0446893	0.0008813	0
GPC3	0.0119509	0.00336957	0.00934856	0.0189333	0.0112018	0.00548168	0.00374886	0.00173448	0.00336884	0.0038708	0.00318146	0.00174683	0.0129671	0.014239	0.0115163	0.0111844	0	0.0143328	0.0121077	0.00355539	0.00810997	0.00386578	0.00683504	0.00501951	0.00508005	0.025091	0	0.0110075	0.0238005	0.0100268	0.0141189	0.010776	0.00872035	0.0120291	0	0.00586001	0.00531148	0.00949579	0	0.0116098	0.0105541	0.0148658	0.0178139	0.00348469	0	0.0114406	0.00587471	0.0693223
CCDC160	0.00202468	0.00263162	0.00143298	0.000862996	0.0146739	0.00910747	0.0109357	0.00801676	0.00297042	0.00662884	0.00439996	0.00291583	0.00305439	0.00685979	0	0.00981694	0	0.00522136	0.00500651	0.00328082	0.00513929	0.00452702	0.011351	0.00955707	0.00276132	0.00858254	0	0.00474801	0.00616519	0.00584506	0	0.00284129	0.00337163	0.00641026	0	0.00598898	0.00875652	0.00448953	0	0.0192353	0.00660814	0	0	0	0.00466802	0.00121807	0.00126843	0
PHF6	0.167508	0.0886661	0.0843495	0.121463	0.09799	0.120409	0.119689	0.138962	0.0896085	0.0619325	0.0764072	0.0729039	0.0809564	0.0603224	0.063583	0.10716	0	0.0874364	0.104945	0.0680167	0.084386	0.0575335	0.0761182	0.0611604	0.110588	0.0780797	0.142571	0.172387	0.174263	0.122018	0.0939178	0.0983984	0.119186	0.0685895	0.102019	0.0581327	0.0965705	0.130802	0	0.0732281	0.0755988	0.0982425	0.0891111	0.145974	0.126223	0.120327	0.0492661	0.1504
HPRT1	0.35793	0.305192	0.239417	0.342362	0.307411	0.297591	0.345344	0.274786	0.18612	0.233947	0.194505	0.245678	0.244401	0.201146	0.314971	0.270177	0.794715	0.243292	0.254085	0.265865	0.21901	0.165029	0.284364	0.157903	0.19808	0.326247	0.241098	0.40089	0.377441	0.411527	0.410993	0.277492	0.411216	0.231268	0.354877	0.218068	0.231354	0.33243	0	0.303786	0.233198	0.324985	0.360737	0.441432	0.380749	0.215124	0.139606	0.248385
PLAC1	0.00202824	0.00310663	0.0101893	0.024292	0.0157424	0.0143871	0.00202263	0.00218234	0.00920824	0.00328978	0.00144433	0.00376043	0.00421315	0.00688206	0.00957222	0.00630094	0	0.0034613	0.00314709	0.00463114	0.00520089	0.00326149	0.0120735	0.00539278	0.0127261	0.00606799	0	0	0.0251532	0.0153346	0.00759826	0.0364882	0.007854	0.00325039	0	0.00471872	0.0103278	0.00570692	0	0.014489	0.00620155	0.0268322	0.011156	0	0	0.0222395	0.00562745	0.0272277
FAM122B	0.0370478	0.0307671	0.037128	0.0621043	0.0667778	0.0527848	0.0663325	0.0661108	0.0533495	0.0263581	0.0322825	0.0452182	0.0494649	0.0665433	0.0177676	0.0398346	0	0.0472157	0.0489228	0.0383025	0.0325915	0.0687113	0.0421565	0.0290814	0.0326252	0.027076	0	0.0853816	0.0372703	0.0568569	0.0703313	0.0697151	0.0452585	0.0238765	0.0277925	0.0352495	0.0229883	0.029511	0	0.0448898	0.0414088	0.0616238	0.0765554	0.0636907	0.0434295	0.0155771	0.0232702	0.0301879
FAM122C	0.0236704	0.0226286	0.0142116	0.0382279	0.0350472	0.0445355	0.00762894	0.0205325	0.0191798	0.01605	0.0173308	0.0153964	0.0364	0.0232846	0.0240538	0.0251234	0	0.0301049	0.0208736	0.0193504	0.0301289	0.0241094	0.0264028	0.02014	0.00745612	0.0165792	0.142571	0.0342714	0.0332244	0.0557534	0.0192006	0.0305289	0.0374038	0.0234348	0.0260173	0.017824	0.0261616	0.0267747	0	0.023939	0.0295209	0.0171609	0.0344655	0.0381044	0.0257401	0.0191765	0.00685635	0
MOSPD1	0.0129979	0.015288	0.0342931	0.0375345	0.0382243	0.0355877	0.0338075	0.0484885	0.0318963	0.014784	0.0202701	0.0449858	0.0248398	0.0372941	0.0296461	0.0214583	0	0.0240692	0.0338776	0.016913	0.0239779	0.0169701	0.0155784	0.00938416	0.0364087	0.0492916	0	0.0521752	0.0573812	0.0448037	0.0368169	0.0398062	0.0423012	0.0181322	0.035258	0.0160892	0.0342313	0.0643035	0	0.0228782	0.0286562	0.018979	0.0482539	0.0645508	0.0574203	0.0467082	0.0120038	0.0570058
SMIM10	0	0	0.00110034	0	0.00353613	0	0.00169736	0.00179956	0.000948671	0	0.000189605	0	0.00214758	0.00101737	0.0027848	0	0	0.000663747	0.00387216	0	0.00175872	0	0.000921005	0	0	0.000406182	0	0	0.000779225	0	0	0	0.000498453	0.0021889	0	0.000256551	0	0.000757084	0	0.00350835	0.00124812	0	0	0	0.00486167	0	0.00120208	0
RTL8B	0.0207784	0.00516229	0.00326389	0.0068764	0.00607397	0.0132236	0.00563626	0.00710054	0.00396569	0.000329059	0.00609822	0.00327048	0.00775481	0.00246798	0.00598055	0.00437877	0	0.00169541	0.0104481	0.00112914	0.00209851	0.00181289	0.00533351	0.00551553	0.0115751	0.0137276	0	0.0109052	0.00362451	0.00717475	0.0119598	0.0061449	0.00642381	0.00126624	0	0.00184347	0.00546728	0.00611613	0	0.0148488	0.00219015	0.00483136	0	0.0051016	0.00705926	0.0018138	0.001584	0
RTL8C	0.0979295	0.0864207	0.0631545	0.143271	0.117212	0.159057	0.132872	0.126452	0.0983999	0.0837435	0.089624	0.0731696	0.133312	0.100944	0.0573698	0.0979644	0	0.0839942	0.153248	0.0772156	0.0828108	0.0518645	0.0818113	0.0652143	0.094516	0.0891655	0.20027	0.124481	0.154723	0.115418	0.217489	0.0853263	0.159521	0.0504978	0.0869803	0.0690647	0.0787778	0.147648	0	0.117971	0.0589831	0.0683105	0.0729381	0.131657	0.106777	0.0758576	0.0392256	0.112799
RTL8A	0.0385829	0.0332883	0.0337008	0.0535918	0.0477055	0.0481199	0.067484	0.0341559	0.0366403	0.0303027	0.0303629	0.021765	0.0374682	0.0265116	0.0137952	0.0380557	0.115877	0.0314661	0.0540588	0.0307407	0.0337943	0.0171354	0.0144768	0.0305816	0.0494311	0.043588	0	0.0414514	0.0409091	0.041962	0.0408513	0.0320849	0.0361797	0.0304531	0.00172975	0.0140635	0.0326339	0.0372203	0	0.0329635	0.0159766	0.0362574	0.0280907	0.0678704	0.0370711	0.0127723	0.00582414	0.134859
SMIM10L2B	0.0688435	0.0517206	0.0310346	0.0529428	0.0379142	0.0519237	0.0348351	0.0615361	0.0489871	0.0252912	0.0425959	0.0377119	0.0791701	0.0314286	0.0106829	0.0245937	0	0.0369525	0.0559639	0.0418929	0.0605329	0.0160588	0.0388362	0.0204446	0.0278859	0.0759269	0	0.0406067	0.0276973	0.0441644	0.0654233	0.0442872	0.0785677	0.0293347	0.0129802	0.0372398	0.023863	0.0803201	0	0.0608274	0.0362904	0.0442252	0.0617835	0.0620682	0.0308093	0.044855	0.0162352	0.0116798
CT55	0.000372014	0.00356023	0.00391191	0.00590093	0.00354712	0.0157382	0	0	0	0	0	0.00224639	0.000911329	0	0	0.00377491	0	0	0.00310187	0.000781264	0	0	0	0.00107051	0.000590433	0.00816284	0	0	0.00531241	0	0	0	0.00431777	0	0	0.00492741	0.00150325	0.00134084	0	0.00125187	0.00586578	0	0.00431793	0	0.000729136	0	0.000534622	0
ZNF75D	0.195363	0.13598	0.114479	0.160181	0.118632	0.135601	0.16304	0.0968564	0.0890352	0.148782	0.122357	0.168163	0.153356	0.103785	0.168672	0.146085	0	0.120658	0.0941572	0.103461	0.114712	0.0891182	0.15452	0.10329	0.0976502	0.149468	0.260068	0.227502	0.120354	0.131098	0.198607	0.123326	0.151512	0.112935	0.122897	0.116274	0.119183	0.186402	0	0.165486	0.110747	0.0883087	0.108428	0.152973	0.0863161	0.155636	0.102479	0.0524325
ZNF449	0.0586315	0.0350921	0.0439821	0.042282	0.0399629	0.0417056	0.0212303	0.0418913	0.0362038	0.0263749	0.0381149	0.0411323	0.0692925	0.0603222	0.0426892	0.0518206	0.131234	0.0504139	0.0388589	0.0440101	0.0519858	0.0365282	0.0484383	0.0246878	0.0147037	0.0546868	0	0.0627986	0.0462953	0.038174	0.0559883	0.0656244	0.0577494	0.0307311	0.0392159	0.0306448	0.0171986	0.0339438	0	0.0502449	0.0439931	0.0641826	0.0550563	0.072709	0.0116798	0.0371206	0.0245042	0.0693223
SMIM10L2A	0.0427693	0.0366866	0.0371992	0.0323401	0.0460177	0.0375545	0.0429174	0.054673	0.0443901	0.0148683	0.0414307	0.0614044	0.0513826	0.031667	0.00857078	0.0344301	0	0.0429719	0.0652193	0.0415319	0.0440902	0.020075	0.0207724	0.0222908	0.0577766	0.0386742	0	0.0728075	0.0452069	0.0550274	0.0386076	0.0304392	0.0488972	0.023183	0.0080718	0.0208127	0.0321779	0.041712	0	0.0324772	0.0309506	0.0323671	0.0511645	0.0406457	0.0552303	0.0642444	0.012687	0.0781122
INTS6L	0.149637	0.124121	0.120618	0.119358	0.140992	0.166952	0.0749989	0.130309	0.103795	0.0904438	0.110111	0.0966605	0.103359	0.120634	0.158725	0.128983	0.178524	0.132272	0.111472	0.137108	0.121494	0.101431	0.070339	0.0998082	0.111521	0.128806	0.157438	0.119387	0.172829	0.160231	0.111029	0.10704	0.118111	0.0925682	0.10974	0.0915618	0.102463	0.10608	0	0.117512	0.11868	0.132132	0.188166	0.130236	0.0771731	0.125059	0.0844336	0.0558634
SAGE1	0	0	0.000261663	0	0.00186299	0	0	0	0	0	0.000309387	0	0	0	0	0	0	0	0.000843444	0.000323353	0.00201241	0	0	0	0	0	0	0	0.00249479	0	0	0	0	0	0	0	0	0	0	0	0.00068951	0	0	0	0	0	0	0
MMGT1	0.00755415	0.0233977	0.0177441	0.0341499	0.0299866	0.0223518	0.02529	0.041925	0.0286839	0.0281113	0.0191455	0.00991545	0.0182687	0.0205987	0.0176653	0.0167355	0	0.0198535	0.0422844	0.0285689	0.0232847	0.0147581	0.0260766	0.0136719	0.0379621	0.00376421	0	0.00900076	0.0284179	0.0247635	0.0350973	0.0350543	0.0290652	0.0130616	0.0214746	0.00797616	0.0208116	0.0162854	0	0.00811747	0.0201534	0.0137701	0.0476535	0.0372711	0.0190301	0.0121753	0.010103	0.0570058
SLC9A6	0.236067	0.276101	0.148785	0.269434	0.245873	0.276672	0.186223	0.192082	0.146521	0.118868	0.145635	0.149495	0.185769	0.147162	0.198262	0.144795	0.764385	0.166998	0.203432	0.206587	0.163672	0.105625	0.128832	0.100502	0.176059	0.243697	0.160796	0.297282	0.311045	0.392593	0.232187	0.159609	0.229717	0.146903	0.159374	0.148645	0.157021	0.150951	0.847975	0.22304	0.149101	0.177683	0.217593	0.178615	0.243033	0.166157	0.0974762	0.071101
FHL1	0.225013	0.178252	0.155313	0.227242	0.220507	0.235353	0.276118	0.212336	0.156737	0.136001	0.156404	0.193347	0.185342	0.188512	0.165938	0.189815	0.888488	0.184934	0.187424	0.17192	0.153213	0.150509	0.135506	0.130689	0.177872	0.169683	0.0963694	0.272089	0.268833	0.234463	0.25382	0.190297	0.20936	0.13238	0.125592	0.118539	0.153851	0.203222	0	0.182072	0.171664	0.190766	0.229136	0.197198	0.234631	0.181131	0.0978742	0.0841279
MAP7D3	0	0.000755633	0.000329696	0.00727376	0.00139921	0.00729302	0.0027972	0.0144224	0.00324004	0	0	0	0.00262369	0	0.0020928	0	0	0.00304993	0.00224887	0.000434491	0.00152024	0.000393142	0.00154232	0.00176172	0	0	0	0	0	0.00357868	0	0.00560031	0.00338825	0.000497607	0.0174408	0.000575307	0.00129545	0.00288894	0	0.0070397	0.00248209	0	0	0	0	0	0.0029191	0
ADGRG4	0	0	0.000832502	0.00167862	0.00266594	0	0	0	0	0.00350754	0.00181809	0	0	0	0	0	0	0	0	0.000767838	0	0.000719788	0	0	0	0	0	0	0.000418559	0	0.00461391	0	0.00259917	0	0	0	0.000239865	0	0	0.00375142	0	0	0.00630453	0	0	0	0	0
HTATSF1	0.0707062	0.065676	0.054875	0.087485	0.0789134	0.0804388	0.133036	0.119224	0.0832355	0.0586448	0.0863956	0.0643078	0.0861218	0.068267	0.0752997	0.0712582	0	0.035273	0.0913784	0.0563455	0.070327	0.0549325	0.0912676	0.067738	0.0994896	0.0788489	0.108265	0.052423	0.110913	0.0853944	0.133109	0.070511	0.0779902	0.0692654	0.122865	0.0426789	0.0575884	0.0674395	0	0.0535885	0.0688133	0.0759605	0.123873	0.0970938	0.0986819	0.134322	0.0439253	0.0272277
VGLL1	0	0	0	0	0	0	0	0.00767308	0	0	0	0	0	0	0	0.001621	0	0.000894781	0	0	0	0	0	0	0	0	0	0	0	0	0	0	0	0	0	0	0	0	0	0	0	0	0	0	0	0	0	0
ARHGEF6	0.0530785	0.102791	0.040237	0.0436126	0.0342366	0.0384447	0.0339865	0.0680791	0.0254627	0.0465787	0.0424905	0.0228545	0.0357485	0.0369944	0.0295014	0.0370119	0.227297	0.0416216	0.0240278	0.044278	0.0341956	0.0292752	0.0510174	0.0402734	0.0391397	0.0610225	0	0.0537758	0.0335136	0.0811911	0.0760569	0.0442354	0.0555337	0.0374068	0.0491911	0.0444814	0.0425096	0.0247149	0	0.0596885	0.0434418	0.0812667	0.0765518	0.0578036	0.0557294	0.0783938	0.0211155	0.0116798
RBMX	0.156982	0.222919	0.174809	0.280373	0.236268	0.210318	0.183181	0.202141	0.17195	0.141985	0.14211	0.168981	0.193916	0.231616	0.213044	0.23217	0.186264	0.206715	0.213448	0.18055	0.178502	0.120665	0.154044	0.111433	0.144046	0.194289	0.139962	0.235687	0.241858	0.289876	0.195301	0.183948	0.204957	0.16602	0.120629	0.17495	0.150529	0.16847	0	0.215494	0.227029	0.177088	0.287486	0.269802	0.180489	0.176063	0.118676	0.103336
ZIC3	0	0	0	0	0	0	0	0	0	0	0	0	0	0	0	0	0	0	0	0	0	0	0	0	0	0	0	0	0.000743009	0	0	0	0	0	0	0	0	0	0	0	0	0	0	0	0	0	0	0
FGF13	0.292755	0.223532	0.3444	0.321813	0.292523	0.306977	0.243994	0.317025	0.193411	0.239845	0.273697	0.227761	0.302519	0.139612	0.283486	0.20353	0.391105	0.22617	0.274251	0.217141	0.246682	0.226245	0.281923	0.306527	0.248967	0.273451	0.135831	0.388931	0.254821	0.320318	0.323615	0.178259	0.284891	0.324189	0.443184	0.350626	0.322457	0.248767	0	0.313743	0.269622	0.23018	0.18125	0.369678	0.303414	0.298617	0.397118	0.306653
F9	0	0.00645846	0.00133442	0	0.0018775	0.00151461	0.00123429	0	0	0	0	0	0	0	0	0.00285549	0	0	0	0	0.000531421	0	0	0	0	0	0	0	0	0	0	0	0	0	0	0	0.000523841	0	0	0	0	0	0	0	0	0	0	0
MCF2	0.046864	0.0541304	0.0512243	0.0931679	0.0826235	0.0937395	0.0923508	0.0832428	0.0403418	0.0767049	0.0464863	0.0300098	0.0683059	0.0385474	0.0386441	0.0522641	0.193597	0.0369065	0.0701399	0.0578937	0.0515129	0.0228897	0.0439843	0.0423897	0.0483033	0.0620948	0.417836	0.15799	0.101329	0.0814987	0.0283169	0.0390773	0.0646713	0.0552105	0.0696697	0.0506938	0.0564208	0.0824706	0	0.0523677	0.0404547	0.00899922	0.0381677	0.0873961	0.0823058	0.0151396	0.0332942	0.126799
ATP11C	0.0636098	0.0568449	0.0588064	0.0754029	0.0597198	0.0717471	0.0552671	0.0593284	0.0345416	0.0616718	0.0625247	0.0380308	0.040634	0.0456509	0.0801183	0.0206286	0	0.0451891	0.0559909	0.0540681	0.0551387	0.0299601	0.0399282	0.0443114	0.0897898	0.0335745	0	0.0925393	0.0770694	0.0783187	0.0222016	0.04971	0.0472641	0.0524768	0.072991	0.0583609	0.0646611	0.0555025	0	0.072504	0.0592892	0.0179176	0.0767485	0.106728	0.0448148	0.0332111	0.0646598	0.187472
SOX3	0	0.00167523	0	0	0	0	0	0	0	0	0	0	0	0	0	0	0	0	0	0	0	0	0	0	0	0	0	0	0	0	0	0	0	0.00065101	0	0	0	0	0	0	0	0	0.00257355	0.00710875	0	0	0	0
CDR1	0.00149843	0.0136737	0.00969858	0.035021	0.0207323	0.03038	0.0248759	0.00999416	0.00617454	0.017693	0.0196437	0.0141151	0.00918547	0.00180595	0	0.00365995	0	0.00231616	0.011216	0.0103945	0.0156992	0.00435782	0.0153614	0.0149634	0.00510956	0.0100345	0.0489565	0.00271556	0.017729	0.0173114	0.0083663	0.00420715	0.00788146	0.0228332	0.00472192	0.018297	0.00716772	0.00341862	0	0.0267252	0.004266	0.00521078	0.0137046	0.0130513	0.0246098	0.00920636	0.0168306	0.0524325
LDOC1	0.0252562	0.0313164	0.0333798	0.05421	0.0475334	0.0552309	0.061614	0.0423639	0.0477789	0.016453	0.0480547	0.0225764	0.0738984	0.0669339	0.0283704	0.0471989	0.0804392	0.0225441	0.0841394	0.0375263	0.0637767	0.0247635	0.0265884	0.021931	0.0695163	0.0511609	0	0.0563923	0.0374462	0.0700733	0.0614624	0.0485214	0.0388559	0.0265086	0.0223851	0.0255569	0.0336352	0.0412127	0	0.0768484	0.0345257	0.0432128	0.0710146	0.022292	0.0264169	0.022948	0.0183739	0.143778
MAGEC3	0.101721	0.00491348	0.0746991	0.0626255	0.0671079	0.109525	0.0346588	0.0605314	0.0514219	0.0570614	0.0636397	0.065038	0.0784412	0.0356358	0.0403567	0.0545859	0	0.0748926	0.0658304	0.0454864	0.0596392	0.0423546	0.0715174	0.025329	0.0589267	0.0714289	0.0489565	0.140964	0.0690245	0.0658353	0.091044	0.0635875	0.00193448	0.0672699	0.108243	0.0693442	0.00785676	0.064931	0	0.0544409	0.0633745	0.101257	0.102504	0.0586687	0.0675099	0.0564189	0.0652498	0.145023
MAGEC1	0	0	0	0	0	0	0	0	0	0	0	0.00443914	0	0	0	0	0	0	0	0	0	0.000511317	0	0	0	0	0	0	0.00253143	0	0	0	0	0	0	0	0	0	0	0	0	0	0	0	0	0	0	0
SPANXN3	0	0	0	0	0	0	0	0	0	0	0.000577826	0	0	0	0	0	0	0	0	0	0.000289863	0	0	0	0	0	0	0	0	0	0	0	0	0	0	0.00143876	0	0	0	0	0	0	0	0	0	0	0	0
SLITRK4	0.302967	0.243201	0.196231	0.351237	0.372951	0.298884	0.27563	0.241148	0.265164	0.207296	0.268813	0.18557	0.250713	0.212699	0.181584	0.24929	0.181463	0.238748	0.322377	0.292989	0.245784	0.152959	0.162965	0.175349	0.323843	0.277627	0.0963694	0.349082	0.357364	0.356267	0.19065	0.248226	0.242626	0.229315	0.212101	0.207301	0.231563	0.21339	0	0.29624	0.259443	0.196745	0.347714	0.297427	0.314688	0.274056	0.193266	0.170267
SLITRK2	0.0894414	0.128305	0.104171	0.229364	0.179254	0.168887	0.145244	0.126573	0.140882	0.100105	0.125909	0.106561	0.181736	0.126204	0.148487	0.144191	0.384884	0.135086	0.185913	0.151346	0.130625	0.10269	0.0800998	0.120793	0.132654	0.0819765	0.23019	0.135456	0.213477	0.168093	0.107224	0.171058	0.11008	0.0945919	0.15108	0.106585	0.128912	0.131586	0	0.15655	0.175429	0.0656728	0.216161	0.153221	0.0985213	0.171734	0.0682117	0.196988
FMR1	0.144222	0.186854	0.109506	0.154357	0.146836	0.154233	0.138851	0.114629	0.0940012	0.103304	0.10619	0.108251	0.146003	0.139121	0.107526	0.118248	0.161982	0.110896	0.141009	0.106729	0.105682	0.0786148	0.109743	0.0685552	0.0879089	0.157345	0	0.150759	0.215824	0.184528	0.135319	0.106378	0.141317	0.108667	0.152513	0.102863	0.099545	0.131759	0	0.140123	0.101648	0.12808	0.143777	0.0968789	0.169134	0.129593	0.0603221	0.0746469
FMR1NB	0.000702329	0.0063136	0.000309316	0.00277649	0.00139766	0.0150393	0.00874546	0.00230945	0.00285577	0.000276303	0.00126458	0.00231692	0.000452502	0.00815582	0	0.00681403	0	0.003317	0.00472736	0.00481605	0.00134258	0.00224363	0	0.00379283	0	0	0	0.00502286	0.0117685	0.0108697	0	0	0.00174699	0.00427953	0	0	0.00185304	0	0	0.00473107	0.000710659	0.00050648	0	0	0.00307031	0	0.000992326	0.0693223
AFF2	0.346569	0.290827	0.309977	0.290366	0.337	0.376371	0.182885	0.281024	0.215921	0.342794	0.238802	0.291091	0.311558	0.181691	0.237469	0.260576	0.537414	0.268557	0.270681	0.299308	0.235288	0.146687	0.413155	0.197394	0.340591	0.306609	0.494857	0.44539	0.283111	0.463908	0.454918	0.199372	0.314745	0.267039	0.554098	0.318902	0.244833	0.308965	0	0.303485	0.217919	0.440218	0.318052	0.350903	0.386015	0.263099	0.223584	0.351724
IDS	0.439817	0.471447	0.28486	0.43703	0.391103	0.433961	0.290743	0.345283	0.221821	0.286084	0.270063	0.353824	0.424348	0.284186	0.329663	0.302202	0.776707	0.315436	0.30059	0.351129	0.292573	0.231996	0.293828	0.173881	0.355953	0.447467	0.108265	0.653732	0.483474	0.559938	0.544711	0.274423	0.467941	0.27803	0.325867	0.230375	0.280543	0.41518	1.00932	0.360924	0.304106	0.403691	0.478234	0.516879	0.451945	0.264668	0.167568	0.180718
AC244197.3	0	0	0	0	0	0	0	0	0.000609866	0	0.000140463	0.00105601	0.00140152	0	0.00113132	0.00220788	0	0	0	0	0	0	0	0	0	0	0	0	0	0	0	0.000708035	0.000309606	0	0	0.00204233	0	0	0	0	0	0.00169911	0	0	0	0	0	0
CXorf40A	0.00363258	0	0.000861068	0.00216799	0.00351681	0.00158407	0.00155441	0	0.00227393	0	0.00274964	0.000923363	0.00347141	0.0117302	0.000556269	0.00210981	0	0.0024784	0.00486735	0.00381814	0.00501489	0.0011604	0.00124577	0.0108374	0.0054747	0	0	0.00178962	0.00246788	0.00641166	0	0.00723027	0	0.00775553	0	0.000307243	0.00348976	0	0	0	0.00152507	0.00784507	0	0	0.00615044	0	0.00117096	0
TMEM185A	0.0482379	0.0521695	0.0338905	0.0516153	0.0401238	0.0528268	0.0527161	0.0339637	0.0443504	0.044324	0.0215413	0.0127664	0.0246371	0.0679216	0.0798526	0.0570433	0.0804392	0.0391741	0.0336125	0.0299767	0.0333448	0.0317031	0.0195589	0.0313928	0.0295527	0.0264871	0	0.0310051	0.0625151	0.056047	0.0240508	0.0484071	0.0626759	0.0346779	0.0104746	0.0323276	0.0490201	0.0447635	0	0.0346779	0.0608967	0.0355725	0.0623967	0.0399409	0.0648592	0.0235797	0.0328509	0.0301879
MAGEA11	0	0	0	0.00206097	0.000862539	0	0	0	0	0	0	0	0	0	0	0	0	0.00209965	0	0	0.000925236	0	0	0	0	0	0	0	0	0	0	0	0	0	0	0	0	0	0	0	0.000942765	0	0	0	0	0	0	0
HSFX1	0	0	0	0	0	0	0	0	0.000231883	0	0	0	0	0	0	0	0	0	0	0	0	0	0	0	0	0.00291965	0	0	0	0	0	0	0	0	0	0	0	0	0	0	0	0	0	0	0	0.000706144	0	0
CXorf40B	0	0.00160471	0.00157434	0	0.00189922	0.00104738	0.00339706	0.00317649	0.0085944	0.000911984	0.00312794	0.00247862	0.00417524	0.00480626	0.0028749	0.00103226	0	0.00572609	0.00883082	0.00192635	0.00778444	0.00474897	0	0.00601444	0.00256562	0.000670836	0	0	0.00346989	0.0035087	0	0.00397421	0.00603229	0.00230972	0.0245326	0.00260144	0.000301632	0.00170016	0	0.00148407	0.00851192	0.00485118	0.00701902	0	0.00805845	0.00955391	0.00180529	0
MAMLD1	0.0572098	0.0353514	0.0443806	0.0473766	0.0528123	0.0519746	0.0627418	0.0641585	0.0404195	0.0252768	0.0400048	0.059383	0.0474767	0.0346585	0.0699154	0.0332152	0	0.0349454	0.024732	0.0670095	0.0270875	0.0280926	0.0638781	0.0207751	0.0464596	0.0376433	0	0.0241477	0.0411704	0.0437308	0.0449776	0.0325096	0.059274	0.0449116	0.0853356	0.0438996	0.0281016	0.0557507	0	0.057926	0.0326173	0.0371702	0.0581362	0.0624424	0.0214902	0.0400091	0.0432791	0
MTM1	0.106735	0.118046	0.143681	0.125991	0.159702	0.148322	0.110985	0.111421	0.106079	0.113231	0.108174	0.107332	0.138417	0.134093	0.0930244	0.114373	0.475621	0.127325	0.0970103	0.147614	0.10618	0.0768246	0.105157	0.0843112	0.114397	0.100763	0	0.212367	0.149923	0.212721	0.130311	0.125862	0.126043	0.107722	0.169845	0.116387	0.101404	0.146248	0	0.121964	0.119761	0.160043	0.168767	0.162695	0.141555	0.113928	0.079231	0.2555
MTMR1	0.27617	0.24967	0.155228	0.205528	0.204766	0.248188	0.140076	0.195718	0.146177	0.144386	0.175846	0.237151	0.23724	0.16236	0.288776	0.183678	0.422131	0.212717	0.163015	0.201351	0.179466	0.150328	0.208065	0.123796	0.12327	0.250923	0.0251868	0.297316	0.184093	0.264126	0.285419	0.175359	0.237327	0.157801	0.244267	0.173483	0.136943	0.185319	0	0.225675	0.200019	0.290753	0.261971	0.13941	0.176589	0.173396	0.117682	0.145424
CD99L2	0.180866	0.205397	0.155223	0.239962	0.211631	0.204791	0.166666	0.20425	0.17008	0.11685	0.168518	0.177185	0.191716	0.191768	0.232708	0.231698	0	0.207162	0.222036	0.212197	0.201752	0.122411	0.195712	0.164029	0.131276	0.199314	0.139962	0.192319	0.295782	0.252133	0.199699	0.21172	0.224024	0.166015	0.299806	0.165542	0.165953	0.168803	1.03084	0.207772	0.204234	0.258737	0.263489	0.236611	0.190914	0.154532	0.113996	0.0368704
HMGB3	0.0302833	0.0409343	0.0335027	0.046997	0.0364532	0.0298707	0.0414798	0.0289225	0.0358347	0.0107131	0.031095	0.0200726	0.0241213	0.0467743	0.0132013	0.0422729	0.29075	0.0304214	0.0485426	0.016991	0.0261818	0.0219486	0.00973357	0.0152058	0.0457006	0.0435789	0	0.0206269	0.0399359	0.0144615	0.0256505	0.0308834	0.0332254	0.00584783	0.0153211	0.0119445	0.0181574	0.0235896	0	0.0243617	0.0176554	0.0324811	0.0275057	0.0329603	0.0175451	0.0059206	0.0126568	0.0272277
VMA21	0.108096	0.0681989	0.0663242	0.13801	0.102169	0.153846	0.11146	0.066683	0.0801213	0.0479567	0.0902513	0.0722438	0.0891707	0.0562985	0.0876118	0.0499644	0	0.0697059	0.112488	0.0870393	0.0968148	0.0325154	0.0693855	0.0435601	0.0976326	0.101447	0.0963694	0.161716	0.0830493	0.0955665	0.121777	0.0564851	0.110111	0.0562303	0.0658474	0.0673665	0.0780143	0.0759668	0	0.0744149	0.0725407	0.0700505	0.0891493	0.0832747	0.156301	0.0740836	0.030133	0.0478591
PASD1	0.00443295	0	0.000309316	0.00586322	0.00213547	0.000699325	0	0	0.00268735	0	0.00130333	0	0.000413016	0	0	0	0	0.000566089	0.00274998	0	0.00331705	0	0	0.00254839	0	0	0	0.00596312	0.00194486	0.00107057	0	0.00258494	0.000758613	0.00269228	0	0	0	0.00214742	0	0	0.0025644	0.00108179	0.00487605	0	0	0	0.00295315	0
PRRG3	0.0243366	0.0364004	0.0393907	0.0410697	0.0669808	0.0294106	0.0523044	0.0324931	0.0437179	0.0186079	0.032045	0.0370651	0.0247757	0.0470786	0.03432	0.0615103	0	0.0338471	0.0451728	0.0371395	0.0514767	0.0343552	0.0227344	0.040337	0.044647	0.0474532	0	0.0660989	0.0330785	0.0959988	0.0437193	0.0657422	0.0481581	0.0287621	0.00517269	0.0204387	0.031419	0.0462535	0	0.0419424	0.0408124	0.0334795	0.0697777	0.0596311	0.0326072	0.00726091	0.0236434	0
FATE1	0	0	0.000499408	0.000836348	0	0	0	0	0.000567652	0	0.000419401	0	0	0	0.00676402	0	0	0	0.000771081	0.00380813	0	0	0	0	0	0	0	0.00239465	0	0	0	0	0	0	0	0	0.000207059	0	0	0	0	0	0.0054498	0.0116585	0.0111663	0	0	0
GABRE	0.00126465	0	0.000739785	0.00296039	0	0	0.00160754	0	0.000408671	0	0	0	0	0.00247804	0	0	0	0	0	0	0	0	0	0	0	0	0	0	0	0.00390885	0	0	0	0	0	0	0	0	0	0	0	0	0	0	0	0	0	0
MAGEA10	0	0	0	0	0	0	0	0	0	0	0	0	0	0	0	0	0	0	0	0	0	0	0	0	0	0	0	0	0	0	0	0	0	0	0	0	0	0	0	0	0	0	0	0	0	0	0	0
GABRA3	0.131306	0.154893	0.113675	0.139809	0.18363	0.149439	0.116405	0.0820592	0.120983	0.111877	0.10537	0.135487	0.139322	0.0991412	0.0806783	0.107417	0.0804392	0.107742	0.120619	0.135208	0.124544	0.060203	0.120936	0.0538746	0.12695	0.153517	0.142571	0.167676	0.180196	0.160453	0.176749	0.13634	0.197677	0.143927	0.147426	0.119673	0.100857	0.135919	0	0.209067	0.114724	0.193707	0.124393	0.0996267	0.110684	0.111521	0.100671	0.0356086
GABRQ	0	0	0.00122088	0.00311443	0	0.00604461	0	0	0.0002449	0	0.000896678	0	0	0.00259856	0	0.00162579	0	0	0	0.000582018	0.00125831	0	0	0	0	0	0	0	0.00289817	0.00691611	0	0.00156087	0.00245705	0.00192438	0	0	0	0	0	0	0.000956608	0	0	0.00189019	0	0	0	0
CETN2	0.0232483	0.0128573	0.0138759	0.0312106	0.0151292	0.0172264	0.0276588	0.02613	0.0211647	0.0126892	0.0176645	0.018729	0.0297711	0	0.00559969	0.0161589	0	0.00737937	0.0393309	0.0301191	0.0141858	0.00411722	0.0211539	0.0153721	0.0210496	0.0586606	0	0.0351013	0.0190326	0.00600077	0.0266725	0.0277121	0.0252694	0.0179919	0.0322765	0.0033781	0.00655073	0.0201803	0	0.0118989	0.013912	0.0219795	0.021071	0.0157998	0.0298189	0	0.00768148	0
NSDHL	0.0227418	0.0183337	0.0098774	0.0191546	0.0118027	0.0156199	0.0237383	0.0189427	0.0135976	0.010374	0.0171623	0.0200145	0.0175682	0.0223574	0.037719	0.0226021	0	0.020272	0.0175295	0.0147022	0.0117534	0.0207893	0.00546983	0.0122939	0.0132938	0.0169945	0	0.0226454	0.0167691	0.0290355	0.0178302	0.0199212	0.00860533	0.00855338	0.0299653	0.00850652	0.00950612	0.0126373	0	0.0140063	0.0131021	0.00702065	0.0133571	0.0135183	0.017732	0.0454962	0.00810956	0
ZNF185	0.0123723	0.021916	0.0102659	0.00342599	0.0102405	0.0154232	0.0114737	0.00898277	0.0089888	0.00402343	0.00540104	0.00908936	0.00669621	0.010505	0.00296219	0.00902685	0	0.00759093	0.0175447	0.00952217	0.00313472	0.0262053	0.0213976	0.00910109	0.000354354	0.0103315	0	0	0.0121896	0.00417807	0.0361772	0.0268874	0.0259706	0.00144838	0.00370893	0.0146309	0.0120187	0.00619397	0	0.00794073	0.0222081	0.0151949	0.0129211	0.00409434	0.00512957	0.00374292	0.00641598	0
PNMA5	0.000700524	0.00209145	0.0118637	0.0151766	0.01413	0.0150199	0.00258148	0.0197412	0.0102549	0.00191499	0.00484365	0.0152798	0.0195766	0.00988321	0.00410683	0.0100898	0	0.013324	0.0130416	0.00919629	0.0032043	0.00153188	0.0115812	0.00917951	0.0182364	0.00143893	0	0.0260018	0.00479156	0.0172367	0.00721642	0.0206571	0.0328678	0.00306384	0	0.00288898	0.00184938	0.0198087	0	0.00578441	0.00372372	0.0104105	0.0191573	0.0027007	0.00553476	0.0292558	0.00498877	0.0116798
PNMA3	0.229596	0.331324	0.138316	0.212545	0.182981	0.224233	0.104016	0.177395	0.150605	0.0902009	0.14427	0.156989	0.188701	0.168408	0.292038	0.197328	0	0.197949	0.155954	0.199915	0.185603	0.121376	0.108185	0.112102	0.141472	0.211515	0.0963694	0.152018	0.186517	0.266223	0.177708	0.18677	0.24463	0.0719367	0.180474	0.164153	0.102714	0.103007	0	0.197999	0.1549	0.153905	0.186481	0.21168	0.157893	0.186375	0.129834	0.179908
PNMA6A	0.05854	0.0518141	0.0506293	0.100507	0.0570274	0.0655909	0.0814126	0.0774031	0.0653261	0.0120506	0.0495448	0.0257243	0.0614055	0.0616289	0.0273763	0.0666507	0	0.059609	0.0816985	0.0626913	0.0612884	0.0245137	0.0362899	0.0375229	0.0575094	0.0417097	0.142571	0.0494123	0.0578615	0.093187	0.0250661	0.0712263	0.0697037	0.0245172	0.00548639	0.0282464	0.0480048	0.0378327	0	0.0384774	0.0475864	0.0312041	0.0796777	0.0607216	0.0467383	0.0321329	0.025284	0
PNMA6F	0.0432262	0.0431184	0.0145489	0.0196777	0.0124619	0.0138264	0.0413093	0.0384757	0.0127116	0.00045221	0.00386354	0.0205173	0.0017805	0.00182424	0.00345884	0.0102221	0	0.00569645	0.0286484	0.00796433	0.0344836	0.0141901	0.0043982	0.0178257	0.0048672	0.00882296	0	0.082953	0.00980291	0.0189375	0.0145886	0.00614473	0.00712173	0.033464	0.00781513	0.00559531	0.00438922	0.0149909	0	0.0384011	0.00386576	0.00578993	0.0376569	0.0255136	0.0193694	0.0117285	0.0122487	0.0272277
ZNF275	0.023914	0.0354939	0.0300697	0.0306062	0.0560874	0.0653373	0.0487275	0.0326428	0.0317343	0.0243424	0.0338577	0.0186809	0.0227729	0.0349798	0.0253006	0.0139203	0	0.0344391	0.0435473	0.0444934	0.050043	0.0186231	0.038129	0.0307732	0.0276346	0.0237351	0	0.0728189	0.0341809	0.0528673	0.0258312	0.0245871	0.0192859	0.0301431	0.00580684	0.0168012	0.0264227	0.0144044	0	0.060379	0.0357099	0.0274452	0.0442868	0.0507929	0.0558499	0.0265612	0.0176812	0
ZFP92	0.0127154	0	0.00499395	0.0102361	0.0109146	0.00996008	0.0218727	0.000953351	0.0104375	0.00626533	0.00964303	0.00133436	0.0159739	0.0128304	0.00239945	0.00931426	0	0.00618233	0.020032	0.0168407	0.00991153	0.0039152	0.0123723	0.00708637	0.0124762	0.000321971	0	0.013796	0.0139704	0	0	0.00915969	0.00446965	0.00211348	0	0.00814463	0.00769374	0.020607	0	0	0.0115992	0.00167254	0.016019	0.00411441	0.0084165	0.00960863	0.00895718	0
TREX2	0	0	0	0	0	0.001824	0	0	0.000113278	0	0	0	0	0	0	0	0	0.00220345	0	0	0	0.000610532	0	0	0	0	0	0	0	0	0	0	0	0	0	0	0	0	0	0	0	0.0187034	0	0	0	0	0	0
HAUS7	0	0	0	0	0.0020536	0.00290347	0	0	0.000531227	0	6.61635e-05	0	0	0	0.000690387	0	0	0	0	0.00097756	0	0	0.0017397	0.00789671	0	0	0	0	0	0.0015166	0	0	0	0	0	0	0.00174954	0	0	0	0	0	0	0	0	0	0.00401627	0
BGN	0	0	0.0010453	0	0.000782889	0	0.00287631	0.00251572	0.00105876	0	0.000422915	0	0.00347567	0	0	0	0	0	0.00264294	0.000732067	0	0	0.00281898	0	0.012421	0	0	0	0	0.0023373	0.00814353	0.00250181	0.00350685	0	0	0	0.000621252	0	0	0	0	0	0	0	0.00632131	0	0	0
ATP2B3	0.126773	0.111428	0.0937696	0.15753	0.153724	0.116516	0.140428	0.155768	0.116933	0.103016	0.115654	0.0992037	0.136823	0.0988175	0.147422	0.122316	0.458661	0.136072	0.128734	0.142695	0.135384	0.0951272	0.127508	0.0874883	0.0707511	0.112375	0.0489565	0.140298	0.137042	0.16274	0.157175	0.120105	0.145942	0.0819829	0.0450249	0.0928992	0.106595	0.172927	0	0.106457	0.112561	0.121824	0.189444	0.131846	0.142801	0.145207	0.0664341	0.139145
CCNQ	0.0511943	0.0261446	0.0386192	0.0421114	0.0515474	0.0395699	0.0391853	0.0699478	0.0548854	0.0130002	0.0351671	0.0320685	0.0336938	0.0325683	0.0783117	0.0474485	0	0.0378075	0.0501874	0.044039	0.0281521	0.0421713	0.0302342	0.037518	0.0318172	0.0340902	0.0963694	0.0578731	0.0534093	0.0486418	0.0498078	0.0529983	0.0749274	0.0228276	0.0160355	0.0315775	0.0290642	0.0229884	0	0.051706	0.043739	0.028812	0.0693795	0.0534217	0.0413563	0.0445375	0.0249544	0.0693223
DUSP9	0.00695053	0.00841131	0.000614989	0.00166236	0.00191254	0.0103186	0.00272967	0.00250528	0.00222684	0.00182251	0.00440661	0.00483396	0	0.0125972	0	0.00198739	0	0.00334709	0.000549084	0.00579092	0.00128539	0.00137343	0	0.000911866	0.000627207	0.0153656	0	0	0.00349407	0.00542621	0	0.000861602	0	0	0.00580684	0	0.00262898	0.00431188	0	0.0110014	0.00153817	0.00550144	0	0	0.00165052	0.00247696	0.00339231	0
PNCK	0.150995	0.183434	0.0997064	0.28445	0.206725	0.174805	0.225004	0.188141	0.186486	0.0919855	0.0921769	0.110544	0.1671	0.234368	0.231996	0.234959	0	0.218647	0.191063	0.202455	0.180226	0.0865524	0.125585	0.139862	0.106523	0.145807	0.157438	0.150894	0.187339	0.183079	0.227075	0.196631	0.184704	0.14232	0.10205	0.0999312	0.158257	0.183733	0	0.177412	0.207411	0.177717	0.327827	0.265698	0.211438	0.163674	0.103445	0.0804524
SLC6A8	0.0784117	0.056726	0.0500761	0.0944077	0.0663317	0.104706	0.0960326	0.0780328	0.0611102	0.0368864	0.063544	0.0762923	0.0744808	0.0643504	0.0687622	0.0824114	0.171215	0.0742409	0.0694524	0.0831933	0.067273	0.0587972	0.0640659	0.0364148	0.0954627	0.111119	0	0.111712	0.0856201	0.111047	0.100238	0.0865811	0.110249	0.0434539	0.146811	0.038873	0.0771315	0.0560547	0	0.04403	0.0764938	0.0776745	0.104478	0.105582	0.125595	0.0903574	0.0233065	0
BCAP31	0.071974	0.0655616	0.0361738	0.109422	0.0740117	0.0576318	0.119494	0.115972	0.0752661	0.0219632	0.0418569	0.048469	0.0765338	0.104188	0.0655844	0.0593878	0.469328	0.0773058	0.0734948	0.0681866	0.0762768	0.0304746	0.0521659	0.0352499	0.0510751	0.0937786	0	0.131899	0.119262	0.108434	0.143108	0.0856765	0.151671	0.064202	0.00967926	0.0278436	0.0523474	0.0777803	0	0.0675173	0.0482107	0.0636096	0.126493	0.113955	0.0939419	0.0335021	0.0268624	0.0535366
ABCD1	0.0022491	0.0101634	0.000824561	0.00121332	0.00126002	0.00635141	0	0.000913882	0.00506414	0.00048006	0.00420725	0.00273388	0.00355693	0	0.0037157	0.00394193	0	0.0121047	0.00124452	0.00208484	0.00317299	0.00102202	0.00152821	0	0	0.00176862	0	0	0.00204924	0.00352081	0.0134436	0.00315412	0.00495066	0.00187974	0	0.00717213	0.000630224	0.00333968	0	0	0.002401	0	0	0	0	0.00218307	0.00531984	0
PLXNB3	0.00328722	0	0	0	0.00108242	0	0	0	0.000440477	0	0.000368912	0	0	0	0	0	0	0	0	0	0	0	0	0	0	0	0	0	0	0	0	0	0.00189556	0	0	0	0	0	0	0	0	0	0	0	0	0	0	0
SRPK3	0.0276231	0.0389909	0.016018	0.0235835	0.0329245	0.020297	0.0302377	0.0304327	0.0250828	0.00614825	0.0204446	0.0141412	0.029621	0.022915	0.0598117	0.0329113	0	0.0377702	0.0283915	0.0347688	0.0191881	0.00344912	0.0163954	0.031099	0.00535988	0.0254639	0	0.016038	0.0211103	0.0408161	0.0417257	0.0152263	0.0441595	0.00978199	0.00807928	0.0122287	0.0281828	0.0477341	0	0.00276353	0.0348215	0.0469219	0.0426274	0.0402419	0.0177963	0.0322623	0.00918276	0
IDH3G	0.0454353	0.063418	0.0445489	0.0564652	0.0733377	0.0387716	0.065649	0.0649826	0.0427134	0.01862	0.0325047	0.0271258	0.0657355	0.0405059	0.0574119	0.0547865	0	0.0542622	0.0538817	0.0422515	0.0368734	0.0242072	0.044301	0.0237343	0.0448433	0.103306	0	0.0751984	0.0599657	0.0580771	0.0903527	0.0455828	0.0815359	0.0361555	0.0365904	0.0401601	0.0367551	0.0527583	0	0.0201911	0.0308399	0.054697	0.0583093	0.105513	0.0423268	0.0171584	0.0193448	0
SSR4	0.0253104	0.0392789	0.0261576	0.0874461	0.051217	0.0341684	0.055257	0.0493536	0.0295103	0.00295198	0.0158523	0.00375582	0.0267091	0.0421438	0.00591272	0.0478626	0	0.034512	0.0378991	0.0220356	0.01992	0.011991	0.0170481	0.0290496	0.0312079	0.0449729	0	0.078289	0.0566194	0.0365942	0.0530933	0.0419379	0.040768	0.0284184	0.0151065	0.00677617	0.0159991	0.028425	0	0.0310404	0.0459253	0.0500571	0.0553044	0.0642547	0.0222781	0.0152681	0.00839213	0
PDZD4	0.120646	0.1499	0.0953097	0.083961	0.0843744	0.126694	0.139805	0.1461	0.0623429	0.0403579	0.0735041	0.0839349	0.0915539	0.0530305	0.0857544	0.0619199	0	0.0663892	0.0991662	0.118224	0.0762917	0.0541716	0.0980811	0.0591839	0.0661571	0.145818	0	0.159334	0.112263	0.137613	0.21894	0.105584	0.163629	0.0847739	0.0949791	0.0652889	0.0947653	0.149113	0	0.0660163	0.0653142	0.0683096	0.121479	0.258956	0.196689	0.0984722	0.0638662	0.0116798
L1CAM	0.0901609	0.15609	0.0978778	0.14861	0.107139	0.111836	0.174538	0.159542	0.127145	0.0866563	0.0829153	0.0712651	0.126702	0.139822	0.171192	0.103704	0	0.128451	0.133803	0.123041	0.103896	0.0948222	0.100775	0.0721965	0.0762614	0.0861053	0.46216	0.106251	0.188486	0.144647	0.177054	0.152478	0.133595	0.0999712	0.0370064	0.0678906	0.16755	0.164912	0	0.193806	0.104038	0.125434	0.225874	0.114399	0.0957546	0.0812266	0.08624	0.0368704
U52112.2	0.00115165	0.00289813	0.000262022	0	0.00312971	0.000516729	0	0	0.00125507	0	0	0.000757582	0.00028159	0.00351688	0	0.00685139	0	0.0016719	0.000891619	0	0	0	0	0	0	0	0	0	0.00091411	0	0	0	0	0	0	0	0.0018262	0	0	0.00470044	0	0.0113371	0	0	0	0	0.000750486	0
ARHGAP4	0.0157427	0.00459016	0.00871293	0.00937578	0.0119878	0.0077203	0.00411833	0.00668555	0.0165399	0.00147179	0.00819835	0.0025419	0.00421723	0.0287288	0.00843342	0.0189567	0	0.0268145	0.00613976	0.0210235	0.0032768	0.00566507	0.00462524	0.0056747	0.00681616	0.00209772	0	0.00320668	0.00588202	0.0101145	0.00552508	0.00460947	0.0146795	0.00286425	0.0104646	0.0102512	0.00520382	0.000684346	0	0.00246926	0.0122191	0.00899032	0.0175643	0.00985216	0.00361563	0.00744491	0.00482373	0
NAA10	0	0.00066633	0	0	0	0	0	0	0.00171873	0.00580179	0	0	0	0.00173471	0	0.000877001	0	0	0.000607983	0.00129604	0.00379854	0	0	0	0	0	0	0	0	0	0	0	0.00128332	0	0	0.000836182	0.00112573	0	0	0	0	0	0	0	0	0	0	0
RENBP	0	0	0.000697753	0.00324215	0.000665398	0	0.00424127	0.00147429	0.00241998	0.00136643	0.00176654	0	0	0	0	0.00242402	0	0	0	0	0.000298622	0	0.00325988	0.00405177	0	0.00658542	0	0.00348248	0	0	0.000617069	0.00172606	0.000655142	0.000375462	0	0.00208603	0.00401344	0.00298528	0	0	0.00316746	0	0	0	0.00271487	0	0.0024789	0
HCFC1	0.0401487	0.0281642	0.0252823	0.0712388	0.0619948	0.0361507	0.062676	0.0662177	0.040376	0.0254205	0.0330419	0.0493413	0.0543699	0.031583	0.0466061	0.0444437	0	0.0367419	0.0406662	0.0618591	0.050183	0.0281501	0.0445783	0.0333699	0.0287104	0.0279315	0.0963694	0.036515	0.055166	0.0483689	0.0198884	0.0543973	0.0749576	0.0261706	0.0334408	0.0406314	0.0442285	0.0417211	0	0.0270198	0.032389	0.0545348	0.0892046	0.0268887	0.0452647	0.0384051	0.029016	0
TMEM187	0.00285727	0.00166461	0.00493055	0.0149888	0.00809893	0.0159959	0.00847802	0.0089283	0.00638061	0.00271638	0.0041868	0.00265234	0.00188216	0.0100125	0.00136587	0.00772183	0	0.00707295	0.00519132	0.0092569	0.00862502	0.00298999	0.0130407	0.00244529	0.00168568	0.0122642	0	0	0.00431153	0.0142226	0.010853	0.0110865	0.007254	0.00632678	0.00563816	0.00597727	0.00476472	0.00622633	0	0.000823058	0.0137571	0.00251496	0.0025218	0.00411063	0.00278281	0	0.00692715	0
IRAK1	0.0235323	0.0110209	0.0168507	0.0368623	0.0333719	0.021428	0.0163324	0.0112062	0.0247895	0.00773184	0.0204771	0.0132784	0.025001	0.0247919	0.0218142	0.0250426	0	0.0345114	0.0268195	0.028974	0.0599404	0.0170254	0.0145181	0.0282416	0.0105461	0.0300601	0	0.0280618	0.0163057	0.0237176	0.0328626	0.0312772	0.00711506	0.0100489	0	0.0201728	0.0102405	0.001744	0	0.0301703	0.0298966	0.0109168	0.0280334	0.0259092	0.0462134	0.0125573	0.0196017	0.0272277
MECP2	0.239267	0.242283	0.199139	0.249849	0.23229	0.236319	0.26944	0.227559	0.157629	0.152703	0.173091	0.225498	0.224075	0.201608	0.255495	0.193099	0.438034	0.185482	0.19995	0.222355	0.201819	0.121139	0.209618	0.156678	0.179917	0.216	0.142571	0.326884	0.214068	0.331742	0.341809	0.215863	0.264991	0.150068	0.200903	0.174154	0.183623	0.259983	0	0.214563	0.22277	0.245632	0.319388	0.31611	0.242767	0.204755	0.13482	0.250349
OPN1LW	0	0	0	0	0	0	0	0	0.000372535	0	0	0	0	0	0	0	0	0	0.000478074	0.000809218	0	0	0	0	0	0	0	0.00332016	0.00148809	0	0	0	0	0	0	0	0	0	0	0.00162591	0	0	0.00132315	0	0	0	0	0
TEX28	0	0	0.000907182	0.00636324	0.00175346	0	0	0.00248015	0.000983307	0	0.000203086	0	0	0.00259856	0.0011376	0.00336834	0	0.000224396	0	0	0.000836353	0.00137045	0	0	0	0.0002827	0	0	0.0016061	0	0	0.00397017	0.000462943	0.00146581	0	0.000613817	0.000900417	0	0	0	0.00463071	0	0	0	0	0	0.000330897	0
TKTL1	0.00180942	0	0.000527508	0.00909966	0.00356495	0	0.00392723	0	0.00186453	0	0.00115961	0.00996614	0.000911329	0.00333415	0.000753219	0.00282233	0	0.0021549	0.00241474	0.000322445	0.00037898	0.00137343	0.000478669	0	0.00395674	0	0	0.00508918	0	0.00342407	0.00741786	0.00475931	0.000503498	0.00501861	0	0.00198301	0	0	0	0.000823979	0.00250049	0.00430206	0.0111061	0	0.00685731	0	0.00292224	0
FLNA	0.0808009	0.0580864	0.0550596	0.0479027	0.065929	0.052345	0.0768347	0.0681567	0.0474809	0.0307979	0.0218366	0.0344996	0.0680148	0.0451033	0.153152	0.044289	0.0804392	0.0624623	0.0436781	0.0708156	0.059226	0.0271913	0.0214526	0.0237348	0.0261745	0.0728803	0	0.111238	0.0471446	0.0889021	0.0617797	0.0554314	0.0811937	0.0534121	0.0267358	0.0350898	0.0629198	0.0485713	0	0.0536087	0.048916	0.043868	0.0676292	0.0471026	0.0347554	0.0234053	0.048083	0
EMD	0.0468473	0.0653168	0.0337443	0.058709	0.0351184	0.0473742	0.0460637	0.0458483	0.0659591	0.0212952	0.034149	0.0201581	0.0498723	0.0658059	0.0833103	0.055983	0	0.0534282	0.0534571	0.059062	0.0388679	0.0330474	0.0262926	0.0515044	0.0323409	0.0444352	0	0.0368243	0.0717909	0.0476703	0.0460585	0.0617496	0.0448883	0.0366287	0.0148436	0.0141858	0.038622	0.056593	0	0.0870201	0.0411284	0.0165688	0.117968	0.0558183	0.0518627	0.0449497	0.0170953	0
RPL10	0.128213	0.073508	0.126566	0.381509	0.268574	0.224506	0.264799	0.241122	0.223309	0.112251	0.12831	0.0920977	0.20309	0.290003	0.19418	0.296075	0.34352	0.269712	0.278239	0.145135	0.209476	0.111893	0.103537	0.190573	0.0721255	0.119495	0	0.261621	0.323791	0.245417	0.285314	0.225985	0.221157	0.160035	0.0320646	0.0963017	0.159745	0.0727438	0	0.270998	0.241132	0.166496	0.399745	0.154872	0.165875	0.159756	0.0870232	0.45435
DNASE1L1	0.012665	0.0216479	0.00927829	0.00780983	0.0094676	0.00771213	0.0013377	0.00539506	0.0080226	0.00956811	0.00427577	0.0104547	0.0356179	0.044975	0.0206795	0.015681	0	0.0217301	0.0216912	0.020761	0.0191783	0.0131973	0.00643761	0.00747079	0.0092718	0.0171417	0	0.00834049	0.0127633	0.00730374	0.0146409	0.0169101	0.00592808	0.00356011	0.0173145	0.00660474	0.00553489	0.0298759	0	0.0131085	0.00751448	0.0417317	0.0243338	0.00153224	0.00138065	0.0058681	0.00466404	0
TAZ	0.147686	0.157207	0.122665	0.159601	0.169364	0.13798	0.0773331	0.144436	0.135955	0.0665975	0.0817521	0.134187	0.143057	0.197054	0.266984	0.187595	0.226642	0.196564	0.109126	0.189706	0.162392	0.13201	0.138261	0.0970755	0.12051	0.115316	0.0489565	0.152907	0.189339	0.179861	0.165637	0.179725	0.16323	0.108312	0.0820852	0.132638	0.119925	0.144363	0	0.175859	0.143062	0.170686	0.233318	0.10825	0.139064	0.125268	0.115444	0
ATP6AP1	0.137384	0.164164	0.10004	0.201854	0.161906	0.173158	0.195641	0.186284	0.14089	0.0654757	0.123523	0.0909181	0.148943	0.162267	0.0990474	0.146817	0	0.145601	0.188831	0.132882	0.151417	0.0982434	0.0713492	0.0968023	0.113249	0.115093	0.310277	0.173609	0.1982	0.201977	0.20265	0.172911	0.149572	0.0970853	0.0951063	0.0645159	0.0977949	0.105249	0.943868	0.111209	0.119459	0.0668896	0.301412	0.123461	0.153014	0.0979119	0.0779675	0.0744354
GDI1	0.294328	0.233719	0.174753	0.250863	0.219899	0.296402	0.280901	0.218786	0.157154	0.145716	0.1937	0.214748	0.302171	0.16633	0.227859	0.159676	0.321523	0.131683	0.233228	0.200715	0.171519	0.111154	0.188306	0.0798474	0.213943	0.273393	0.160796	0.423288	0.325579	0.436631	0.395545	0.191739	0.374421	0.13175	0.24411	0.140608	0.152676	0.300713	0.847975	0.216039	0.134385	0.251222	0.2587	0.278131	0.293656	0.149785	0.0837232	0.179152
FAM50A	0.0903496	0.113173	0.0412753	0.0996287	0.0713102	0.057205	0.0644612	0.0535618	0.0577845	0.0317405	0.0378281	0.0447742	0.0865013	0.0500967	0.113568	0.0841134	0	0.0616178	0.0648119	0.0528484	0.0513616	0.0290322	0.0395599	0.0444325	0.0723903	0.0764694	0.0489565	0.0832375	0.0887683	0.0998194	0.116951	0.0784741	0.122746	0.035307	0.0682524	0.0559828	0.0465692	0.049159	0	0.0713905	0.0390553	0.0839835	0.057117	0.0830569	0.0404501	0.0609507	0.0413231	0
PLXNA3	0.064811	0.112282	0.0451273	0.093632	0.0670491	0.0738097	0.0744183	0.082771	0.0521389	0.0318209	0.0484625	0.0321355	0.0563185	0.0566766	0.0732476	0.0468237	0	0.0705427	0.0685562	0.0844384	0.0699358	0.0286243	0.0406415	0.024632	0.0373749	0.0521482	0.0963694	0.0301576	0.0840793	0.108387	0.0707423	0.0451831	0.0879663	0.0610335	0.057398	0.0540023	0.0652872	0.0727961	0	0.0616987	0.0601126	0.0414936	0.0375098	0.0951182	0.110551	0.0544218	0.0472115	0
LAGE3	0.0106875	0.00365099	0.0164272	0.0778695	0.0494271	0.033472	0.0501235	0.0386476	0.0525095	0.0142282	0.0273797	0.014724	0.0273621	0.0787541	0.0214567	0.0560054	0.227297	0.0341039	0.0623609	0.0347417	0.0318682	0.0136784	0.0235878	0.0453713	0.041917	0.0415587	0	0.0412528	0.0530251	0.0266636	0.066325	0.0440664	0.0282878	0.026583	0	0.00842305	0.025786	0.00953966	0	0.0286777	0.0375312	0.0158332	0.0641761	0.0155045	0.055357	0.0135436	0.022828	0.0570058
UBL4A	0.0254884	0.0289728	0.0151502	0.0454404	0.0440193	0.0351922	0.0316296	0.0153265	0.0376344	0.00823462	0.0201225	0.0116649	0.0247086	0.0343837	0.0191878	0.0358559	0.161982	0.0179995	0.0476742	0.0237085	0.0245481	0.0146173	0.0284904	0.0310112	0.0333852	0.0349876	0	0.0272399	0.0355393	0.0344258	0.0493856	0.0370383	0.0219551	0.0207799	0.0466435	0.0208372	0.0349984	0.0271014	0	0.0313669	0.0294075	0.0175796	0.0244899	0.0708442	0.0121761	0.0293686	0.0193437	0
SLC10A3	0.00386071	0.0018066	0.00106246	0.00563127	0.00565049	0.00123577	0.00201238	0.00624902	0.0101378	0.00329735	0.00578956	0.00210852	0.0126411	0	0.00161841	0.00537932	0.171215	0.00376328	0.00827454	0.00147212	0.00855908	0.00539996	0.0274368	0.0053185	0	0.00165387	0	0	0.0111692	0.00964236	0.0141471	0.00638724	0.00678217	0.00339843	0	0.000720063	0.0126192	0	0	0.00342004	0.00219133	0.00556247	0	0	0.0104427	0	0.000702961	0
FAM3A	0.0496597	0.0369781	0.0400579	0.0456262	0.0439216	0.0314346	0.0327937	0.0478223	0.0447776	0.017439	0.0230243	0.0429338	0.0477978	0.050083	0.0325253	0.0612051	0	0.0470237	0.0485045	0.0352487	0.0460735	0.0159812	0.0263508	0.0370189	0.0481127	0.0601812	0.0489565	0.011746	0.0722868	0.0300652	0.0912128	0.0618021	0.0410581	0.0246557	0.0267587	0.0170299	0.0342193	0.0256521	1.03084	0.0391205	0.0517038	0.0139649	0.0386484	0.0479992	0.0343112	0.0244576	0.0163413	0.0524325
G6PD	0.0192379	0.0154918	0.00895054	0.0166466	0.00753991	0.00485365	0.0251725	0.0169061	0.0148521	0.00484338	0.0170844	0.0121525	0.0206627	0.0133081	0.00838702	0.0162831	0	0.0166846	0.0212828	0.014216	0.0155481	0.014929	0.00428639	0.00699522	0.0257853	0.0216069	0	0.00807065	0.0045519	0.00921918	0.0445147	0.0239582	0.0268959	0.00706368	0.0129449	0.0260922	0.00844177	0.029227	0	0.0081553	0.0191971	0.0310434	0.04808	0.012609	0.0115409	0.0101267	0.00432062	0
IKBKG	0.0160461	0.0248954	0.0132497	0.0201122	0.0289595	0.0110872	0.00855334	0.027493	0.0235963	0.0101252	0.0101403	0.00617199	0.0296729	0.0094595	0.0295626	0.0255366	0.231296	0.0393895	0.0214688	0.0257198	0.0274892	0.0164563	0.0139955	0.0109411	0.0302502	0.0201489	0	0.00627929	0.0161766	0.039115	0.0430142	0.0171591	0.0342808	0.00970064	0	0.0122563	0.0212807	0.0189343	0	0.0268389	0.0171567	0.00330049	0.031251	0.0263338	0.00868195	0.0153421	0.01731	0.0301879
GAB3	0	0.00949556	0.0020086	0.00211192	0.0036277	0.00124148	0.00131854	0.00359907	0.00232174	0.00284696	0.000472404	0	0	0	0.000727469	0.00255806	0	0.00651447	0	0	0.00329882	0.00223952	0	0	0.000218998	0.0066787	0	0.00411445	0.00603646	0.0108111	0.00355858	0.00074612	0.00379729	0	0.0031935	0	0.00238894	0.0021259	0	0.0115726	0	0.00567677	0	0.00565672	0	0	0.00223495	0
DKC1	0.0611909	0.0542847	0.0316541	0.0649183	0.0367811	0.0408383	0.0564318	0.0533262	0.0461012	0.04083	0.0308223	0.0317271	0.0273186	0.0301792	0.0743899	0.0555195	0	0.0408726	0.0399541	0.0328575	0.0362255	0.0277831	0.0234408	0.0364324	0.0237452	0.0322108	0	0.0437228	0.0800172	0.0500643	0.0616354	0.0574109	0.0469395	0.0298442	0.0299211	0.0322593	0.0424714	0.0281741	0	0.0371421	0.0588523	0.039569	0.0507168	0.0592598	0.0509706	0.0295388	0.0354416	0
MPP1	0.0653235	0.10409	0.041389	0.0524296	0.0695332	0.0675254	0.0778861	0.0436766	0.0523379	0.0412973	0.0416079	0.0255465	0.0351699	0.0646009	0.069211	0.0427755	0	0.0558351	0.0567615	0.0594886	0.0617834	0.0354736	0.0412683	0.0404093	0.0691295	0.0583959	0.139962	0.0801218	0.0829795	0.0892828	0.115449	0.0785831	0.0532482	0.0383946	0.0354585	0.0546731	0.0464531	0.0523527	0	0.0543481	0.0553367	0.0847993	0.0882699	0.0820051	0.057566	0.0270035	0.0273532	0
SMIM9	0	0	0	0	0	0	0	0	0.000458959	0	0.000755349	0	0	0.00120421	0	0.00336736	0	0	0	0.000716981	0	0	0.0016723	0	0.000362672	0	0	0	0.000850219	0	0	0	0.00229288	0	0	0.00212994	0	0	0	0.000421185	0	0.00140318	0	0	0	0	0	0
F8	0.0456996	0.0388876	0.0242678	0.0339108	0.039492	0.042734	0.0281293	0.0452077	0.0335631	0.0189161	0.0211179	0.0174163	0.0176649	0.0511597	0.0323704	0.0369407	0	0.0368056	0.0286849	0.0445269	0.0123503	0.0180657	0.0346611	0.0223884	0.0191927	0.0131715	0	0.0432885	0.0476916	0.053657	0.047436	0.0203957	0.0628387	0.0267626	0	0.0189342	0.0244041	0.0562879	0	0.0293514	0.0271488	0.0453501	0.0521085	0.0318043	0.0036963	0.0671888	0.0180645	0
F8A1	0.00134049	0.00286912	0.00131159	0.00212855	0.000717987	0.00443684	0.0144972	0.0121938	0.00821692	0.00157539	0.00489693	0.00588259	0.00798789	0.00498743	0.00382572	0.00712176	0	0.00314249	0.0145502	0.0111993	0.00616669	0.00085572	0	0.00491959	0.000782805	0	0	0.0129748	0.00704358	0.00651536	0.0128102	0.0124085	0.0121047	0.00432448	0	0.00152903	0.00846342	0.0110173	0	0.00168589	0.0027683	0.00207972	0	0.00617454	0.0022826	0.00461418	0.00136446	0
FUNDC2	0.0373098	0.0184889	0.035159	0.0685928	0.0486208	0.0686332	0.063761	0.040453	0.0506975	0.0166819	0.0363549	0.0377389	0.0452695	0.0261879	0.0479734	0.0383616	0	0.0211113	0.0567565	0.0350475	0.0433488	0.0125427	0.0287565	0.024969	0.0551044	0.035976	0	0.0205125	0.0429073	0.0632434	0.0439586	0.0490855	0.051951	0.0430586	0.00527231	0.0227006	0.0391693	0.031151	0	0.0334959	0.0331434	0.034685	0.0343767	0.0276334	0.0385515	0.0316916	0.0145077	0.0272277
MTCP1	0.0365214	0.0185209	0.0228158	0.107321	0.0544753	0.0284155	0.0136596	0.0395458	0.0502821	0.00802101	0.0155529	0.00246864	0.00733509	0.0779534	0.0116523	0.0728874	0	0.0499305	0.044594	0.018452	0.0509055	0.0395304	0.0178605	0.0549629	0.00427636	0.0122901	0	0.0116225	0.0977596	0.0596906	0.0023916	0.0638877	0.0199378	0.0405718	0	0.0127539	0.012391	0.00433702	0	0.0368709	0.0483215	0.0453394	0.046913	0.00194029	0.01265	0.0443378	0.0264688	0
BRCC3	0.19117	0.151176	0.123771	0.149579	0.151645	0.129515	0.105454	0.116591	0.100509	0.118469	0.107009	0.122632	0.166736	0.171218	0.135081	0.149533	0.323753	0.143155	0.133574	0.125775	0.110835	0.0823748	0.157331	0.107968	0.104411	0.135806	0	0.186762	0.16333	0.154932	0.106014	0.120308	0.152707	0.0939174	0.216707	0.118625	0.104141	0.15729	1.03084	0.162719	0.150984	0.146417	0.15578	0.114515	0.136851	0.170297	0.0816462	0.0912145
VBP1	0.0424772	0.0415348	0.0479407	0.0692865	0.0732919	0.0621325	0.088207	0.0698725	0.0609622	0.0247477	0.0569028	0.0413156	0.060697	0.0711971	0.0742286	0.0640179	0	0.0554228	0.0783351	0.0363894	0.0590382	0.040596	0.0262573	0.0307675	0.0520624	0.0616164	0	0.0381107	0.0968366	0.0657102	0.0800441	0.0583132	0.0481982	0.036156	0.0453309	0.0287794	0.028416	0.0434395	0	0.0424069	0.0575699	0.0539658	0.0793487	0.0639438	0.0554085	0.0444923	0.0233644	0.0570058
RAB39B	0.05072	0.0388379	0.0247606	0.0473552	0.0313439	0.0677708	0.0732276	0.0705217	0.0374226	0.0256641	0.0358698	0.0333653	0.0465504	0.0323115	0.00959322	0.0351616	0	0.0356864	0.0455843	0.0343402	0.0250138	0.027033	0.0503293	0.0179191	0.0495531	0.0706546	0	0.0747596	0.0573197	0.0518918	0.0569164	0.0356995	0.0529998	0.0268763	0.0300166	0.0208731	0.036656	0.0524866	0	0.0540663	0.0296396	0.0143135	0.0309363	0.0580371	0.0448103	0.0626098	0.0179186	0.213136
CLIC2	0.0469277	0.0622721	0.0320926	0.0293766	0.0282025	0.0461848	0.0111046	0.0159811	0.0208573	0.0192508	0.0223721	0.0417922	0.0331646	0.0273637	0.0363466	0.0172989	0	0.0265631	0.0266484	0.0168066	0.0206246	0.0528491	0.0265658	0.0129971	0.0159099	0.0435051	0.241098	0.0489994	0.0406783	0.0432366	0.00953281	0.019663	0.0326799	0.0203483	0.0447518	0.0288666	0.0183652	0.0254425	0	0.0281902	0.0256528	0.0390785	0.0280828	0.0252051	0.0180716	0.0223549	0.0169731	0
F8A3	0	0	0.000389805	0	0	0	0	0	0	0.00575851	0	0.00034055	0	0	0	0	0	0	0	0.00110997	0.0019699	0	0.00180253	0.00163277	0.000664213	0	0	0	0	0	0	0	0	0	0	0	0	0	0	0	0	0	0	0	0	0	0	0
TMLHE	0.157527	0.174162	0.120587	0.167555	0.129913	0.162006	0.0828598	0.101286	0.0980454	0.100384	0.111356	0.131332	0.0918502	0.11704	0.192964	0.137874	0.0804392	0.164653	0.100276	0.127636	0.145328	0.0861644	0.12906	0.0780119	0.128645	0.131344	0.410838	0.17903	0.143573	0.157682	0.178198	0.114241	0.144103	0.133422	0.153168	0.0969204	0.097551	0.134255	0.987336	0.154481	0.142972	0.128967	0.138414	0.170221	0.159887	0.116064	0.0989294	0
SPRY3	0.00596978	0.0239536	0.0227674	0.0309709	0.037589	0.0265663	0.0261007	0.0292165	0.0192697	0.0212663	0.0193106	0.0179985	0.0229541	0.0116152	0.0183479	0.0170714	0	0.00705462	0.032338	0.0238758	0.0174288	0.0104066	0.0271062	0.012117	0.0329453	0.00896445	0.142571	0.022347	0.0107949	0.0230208	0.0140142	0.0195272	0.0234329	0.0224899	0.00815532	0.0172477	0.0185888	0.0188988	0	0.0570483	0.0259729	0.0161873	0.00255812	0.0336083	0.015365	0.00104584	0.0112207	0
VAMP7	0.0255391	0.0434965	0.0404036	0.07861	0.0688491	0.0716807	0.0540594	0.051162	0.0415589	0.0468413	0.0387495	0.0357178	0.0492287	0.0377393	0.0451998	0.0565748	0	0.0486656	0.0618316	0.0466621	0.0489856	0.0441626	0.035475	0.0375101	0.0264971	0.0402379	0	0.0866121	0.0898494	0.0692736	0.0732852	0.0565577	0.0495191	0.0393673	0.0794843	0.0424061	0.0537188	0.0275451	0	0.0238898	0.0368386	0.0604548	0.0703488	0.0641111	0.093659	0.0279377	0.0179994	0
IL9R	0	0	0.000441753	0.00100102	0.000388787	0	0.000561162	0	0.00170186	0	8.10093e-05	0	0	0	0.00185017	0.00280786	0	0	0	0	0.00137599	0	0	0	0	0	0	0	0	0	0	0	0	0	0	0	0.000570852	0	0	0	0	0	0	0	0	0	0.00126129	0.0116798
ZNF596	0.134243	0.0970279	0.0698755	0.10586	0.0836249	0.070249	0.0437494	0.0635695	0.0599134	0.0495997	0.0525327	0.0998633	0.0682545	0.071612	0.143424	0.0652861	0	0.0788012	0.0518528	0.0831838	0.0735694	0.0678961	0.0537781	0.048266	0.0362493	0.0848023	0	0.0760877	0.062522	0.0564426	0.0917118	0.0740721	0.0589867	0.0390625	0.0723908	0.0709585	0.040435	0.0429327	0	0.0732952	0.0742082	0.062441	0.0890406	0.0632444	0.0381247	0.0545501	0.0461886	0.0570058
FBXO25	0.147644	0.123761	0.105118	0.139012	0.126465	0.14809	0.13242	0.100217	0.0890977	0.113155	0.0978469	0.108625	0.104781	0.136818	0.127626	0.128267	0.384884	0.121009	0.10472	0.112384	0.104511	0.089713	0.129342	0.0971923	0.0765853	0.0999312	0.348386	0.163632	0.191457	0.15553	0.161861	0.136854	0.150609	0.0934716	0.103647	0.108735	0.0873258	0.0786212	0	0.114013	0.106355	0.169402	0.154414	0.120893	0.109799	0.121801	0.0801541	0.291083
TDRP	0.22779	0.214823	0.165111	0.208042	0.195805	0.154155	0.157303	0.138033	0.125027	0.132414	0.141739	0.217763	0.193658	0.146826	0.15397	0.156521	0.181463	0.199078	0.153586	0.17429	0.160558	0.12492	0.16404	0.116277	0.163411	0.190372	0.294876	0.236904	0.126717	0.236284	0.255422	0.151959	0.22305	0.144068	0.122684	0.149312	0.122725	0.212676	0	0.186663	0.123384	0.178761	0.226031	0.190055	0.192388	0.180825	0.104516	0.0524325
ERICH1	0.136187	0.150029	0.0902686	0.11999	0.13861	0.0873967	0.0892719	0.127774	0.0999001	0.0592183	0.0675071	0.115355	0.111042	0.134048	0.182756	0.114454	0.407759	0.109226	0.0786387	0.11668	0.0839229	0.0641776	0.143546	0.149563	0.0891275	0.0653922	0.197011	0.138721	0.10508	0.125235	0.101965	0.112442	0.154857	0.0818452	0.178762	0.131879	0.0788281	0.127484	0	0.113102	0.109478	0.0940802	0.130748	0.0693195	0.0559275	0.149894	0.0947255	0.178969
DLGAP2	0.696836	0.786336	0.624427	0.636774	0.727087	0.619192	0.554915	0.671158	0.542236	0.620715	0.572134	0.728229	0.772109	0.525832	0.831558	0.563295	1.23368	0.685843	0.566251	0.707941	0.613296	0.574555	0.684493	0.52248	0.555278	0.647834	0.462798	0.854184	0.67855	0.809702	0.855477	0.541759	0.782713	0.694443	0.768593	0.65764	0.575606	0.76485	0.987336	0.789135	0.665986	0.965259	0.807265	0.753274	0.551754	0.930895	0.577346	0.291167
CLN8	0	0	0	0.000806547	0.0013871	0.000740814	0	0	0	0	0	0	0	0	0	0	0	0.000663747	0.00030423	0	0	0.00135631	0	0	0.000489089	0	0	0	0.0057188	0.00125529	0	0.00058783	0.000462943	0	0	0	0	0	0	0	0	0	0	0	0	0	0	0
AC019257.8	0.0125551	0.034383	0.0102267	0.0212658	0.00902773	0.0125544	0.0073857	0.0170635	0.0113445	0.00436711	0.0121081	0.0193282	0.00901848	0.00849389	0.0402753	0.0222296	0	0.0250772	0.0063204	0.0258069	0.0317814	0.0156468	0.0215456	0.00202503	0.0074716	0.0465109	0	0.00448732	0.0133904	0.0116043	0.0119819	0.0123529	0.00520371	0.00567324	0.010997	0.0171497	0.00948633	0.0209017	0	0.00903367	0.0157709	0.0138384	0.0288221	0	0.0142926	0.0197884	0.0152699	0
ARHGEF10	0	0	0	0.00203012	0.00256057	0	0.00118722	0.00128809	0.000428016	0	0.000136368	0	0	0	0.00938606	0	0	0	0	0	0	0	0	0	0	0	0	0	0	0.00237589	0	0	0.0030881	0	0	0.000336768	0	0	0	0	0.000582199	0	0	0	0	0	0.00205337	0
KBTBD11	0.0541013	0.0541345	0.0496586	0.081889	0.0743641	0.0920695	0.127092	0.105959	0.0671088	0.0542534	0.0639321	0.0413422	0.0794253	0.0788527	0.0846508	0.061904	0.171215	0.0575292	0.0867754	0.0730437	0.0753773	0.0672068	0.0458969	0.0617078	0.0756109	0.0724481	0	0.0769229	0.123419	0.0820771	0.0823215	0.0849343	0.0748189	0.0576079	0.086839	0.04776	0.0568919	0.058661	0	0.0832045	0.0622137	0.0716457	0.0918333	0.0701536	0.0594732	0.0894663	0.0500411	0.170528
MYOM2	0.0459259	0.047328	0.0141351	0.0227922	0.031172	0.0351127	0.0509565	0.0569978	0.0301697	0.0339364	0.0273111	0.0436416	0.0255189	0.0234548	0.0366102	0.020511	0	0.0337198	0.0350958	0.0236425	0.0175173	0.0367033	0.0225156	0.0123705	0.0148117	0.0052147	0.20027	0.0159196	0.031008	0.0281679	0.0415633	0.0291087	0.0536046	0.0116948	0.00807928	0.0208426	0.0189694	0.0147919	0	0.0127454	0.0241977	0.00828892	0.0333859	0.0226254	0.0409743	0.0529824	0.0168277	0
CSMD1	0.271504	0.310826	0.29265	0.297812	0.278181	0.353254	0.317808	0.318421	0.305571	0.275654	0.328176	0.416533	0.336328	0.242142	0.26329	0.278151	0.31153	0.290701	0.325276	0.303632	0.322379	0.205825	0.292044	0.304307	0.312562	0.216441	0.243926	0.239988	0.251378	0.336409	0.288632	0.218185	0.311016	0.298609	0.223438	0.327991	0.321704	0.366662	0.0325693	0.322292	0.306181	0.288907	0.307484	0.244337	0.299714	0.301315	0.316086	0.425092
MCPH1	0.361406	0.37633	0.238813	0.313453	0.354983	0.310817	0.275464	0.289733	0.201723	0.25903	0.232112	0.312779	0.285279	0.303247	0.340708	0.300752	0.819735	0.279244	0.246914	0.273526	0.284421	0.204631	0.318736	0.194081	0.268964	0.29938	0.310453	0.505088	0.343457	0.371084	0.379163	0.301759	0.387143	0.232382	0.264632	0.281417	0.287409	0.323948	0.987336	0.326309	0.255978	0.348564	0.3103	0.381913	0.308335	0.243952	0.184492	0.221158
ANGPT2	0.0204054	0.0297193	0.0416744	0.170672	0.124807	0.0502572	0.0474837	0.0417084	0.0719508	0.0201349	0.0207051	0.0088795	0.0119144	0.0701405	0.0053397	0.0895878	0	0.0713327	0.0690637	0.0234763	0.0416496	0.0329141	0.0126202	0.0684521	0.00985884	0.0145873	0	0.0595095	0.126911	0.0560218	0.0078852	0.070309	0.0218203	0.0635699	0.020014	0.0182354	0.040617	0.0323244	0	0.0326411	0.0561236	0.0120865	0.133177	0.045851	0.0218922	0.0292152	0.0379345	0
AGPAT5	0.208442	0.211515	0.148056	0.202493	0.220081	0.242976	0.16676	0.17248	0.12991	0.155785	0.141107	0.188305	0.140069	0.126161	0.198505	0.135364	0.193597	0.190954	0.16738	0.161452	0.17649	0.112268	0.144842	0.12911	0.164455	0.211423	0.139962	0.197206	0.249096	0.229084	0.185468	0.17064	0.170388	0.148026	0.173787	0.15992	0.14564	0.177139	0	0.190168	0.138501	0.198075	0.148908	0.21377	0.215227	0.13407	0.0881608	0.0368704
XKR5	0	0.00188342	0.000637413	0.00226596	0	0.000542683	0	0.00121642	0.00285709	0.00333409	0	0	0.000792438	0	0	0	0	0.000671942	0.00176668	0	0	0	0	0.00106974	0.00157807	0	0	0	0.00276984	0	0	0.00221459	0	0	0	0	0.00214963	0	0	0	0.000251103	0	0	0	0	0	0.00145421	0
DEFA5	0	0	0	0	0	0	0	0	0	0	0	0	0	0	0	0	0	0	0	0	0	0	0.00169322	0	0	0	0	0	0	0	0	0	0	0	0	0	0	0	0	0	0	0.00276173	0	0.00290341	0	0	0	0
ZNF705G	0	0	0	0	0	0.000163252	0	0	0.000748347	0	0.00060586	0	0	0	0	0	0	0	0.000995397	0	0	0	0	0	0.000148937	0	0	0	0.00151955	0	0	0	0	0	0	0.000636611	0	0	0	0	0	0	0	0	0	0	0	0
DEFB107B	0	0	0	0	0	0	0	0	0	0	0	0	0	0	0	0	0	0	0	0.00086602	0	0	0	0	0	0	0	0	0	0	0	0	0	0	0	0	0	0	0	0	0	0	0	0	0	0	0	0
DEFB107A	0	0	0.000378698	0	0	0	0	0	0	0	0	0	0	0	0	0	0	0	0	0	0	0.000160258	0	0.00130464	0	0	0	0	0	0	0	0.00142102	0	0	0	0	0	0	0	0	0	0	0	0	0	0	0	0
ZNF705B	0	0	0	0	0.000441045	0	0	0	0	0	0	0	0	0	0	0	0	0.00214872	0	0	0	0	0.00380097	0	0	0	0	0	0	0.00102881	0	0	0.000418926	0.00280295	0	0	0	0	0	0	0	0	0	0	0	0	0	0
PRAG1	0.101777	0.109878	0.0925352	0.135945	0.119157	0.123267	0.0862308	0.107443	0.0959083	0.102349	0.0805548	0.0992767	0.0993668	0.0955216	0.0939017	0.127338	0	0.0865552	0.0925289	0.107593	0.0839932	0.0551309	0.138767	0.0473334	0.0924515	0.0999788	0.142571	0.139082	0.0948957	0.181801	0.159336	0.0883527	0.149445	0.107071	0.106033	0.0750753	0.068435	0.112695	1.03084	0.121323	0.142654	0.0792089	0.0889067	0.107644	0.0729849	0.117467	0.108469	0.265752
CLDN23	0	0	0	0	0	0	0	0	0.000374082	0	0	0	0	0.00271157	0	0	0	0	0	0.000821972	0.00143988	0	0	0	0	0	0	0	0	0	0	0	0	0	0	0	0.000665659	0	0	0	0.00198971	0	0	0	0	0	0	0
MFHAS1	0.198386	0.189492	0.15396	0.234483	0.230039	0.221487	0.153677	0.210554	0.156699	0.154649	0.147707	0.130781	0.168582	0.191385	0.207831	0.196653	0.235595	0.199535	0.173546	0.1754	0.19493	0.130929	0.181026	0.13043	0.127287	0.159278	0.0489565	0.285391	0.199883	0.285923	0.220662	0.172188	0.161922	0.157568	0.128715	0.163705	0.174822	0.226464	0	0.233714	0.193884	0.232409	0.251211	0.207883	0.170311	0.159367	0.152868	0.127751
ERI1	0.068516	0.087781	0.0321187	0.0646198	0.0721657	0.073136	0.070615	0.0805052	0.0455966	0.0327625	0.0477807	0.0357735	0.0472399	0.0577765	0.0282786	0.0306441	0	0.0526008	0.0635169	0.0372451	0.0629488	0.0526871	0.0562446	0.0345218	0.0370451	0.0666706	0	0.0653553	0.0898451	0.0807478	0.0465341	0.0738552	0.0590689	0.0587954	0.0286634	0.0358317	0.0477267	0.0239329	0	0.0651547	0.0413415	0.0377337	0.0575632	0.0795392	0.0436965	0.0196135	0.0506744	0.0804524
PPP1R3B	0.00175423	0.000225327	0.000589771	0.00454613	0.00135159	0	0	0.00285356	0.00170469	0	0.000203086	0.000641592	0.000136741	0.00276936	0	0	0	0.00407725	0.00209609	0.00229007	0.000501961	0	0	0	0.000540056	0	0	0	0	0.00367438	0	0.00189498	0.0016704	0.00116674	0	0.000944387	0.00044128	0.000393593	0	0	0.00450403	0.00297555	0.00202177	0	0	0.00697388	0	0
TNKS	0.510869	0.530534	0.306611	0.470173	0.458444	0.483079	0.267886	0.324478	0.232462	0.24	0.246466	0.441532	0.370286	0.199745	0.513773	0.334346	1.00006	0.336382	0.286197	0.331381	0.254238	0.202232	0.411076	0.194708	0.308743	0.433999	0.0666422	0.778991	0.435194	0.59299	0.59021	0.260414	0.542555	0.217195	0.624126	0.299696	0.264503	0.47689	0.847975	0.472498	0.2903	0.59337	0.479703	0.560857	0.478001	0.381856	0.169649	0.100057
MSRA	0.570175	0.641219	0.530181	0.623588	0.566667	0.516437	0.463454	0.554762	0.44511	0.519558	0.471325	0.563828	0.546464	0.406736	0.750579	0.527535	1.11895	0.541936	0.40324	0.563672	0.535024	0.402396	0.572682	0.378103	0.506604	0.680604	0.267095	0.751067	0.587431	0.782037	0.764369	0.560983	0.709969	0.432297	0.588893	0.505154	0.562733	0.686431	2.01535	0.580329	0.506177	0.844794	0.744248	0.638152	0.634003	0.594309	0.451658	0.243232
PRSS51	0.00234804	0.00669194	0.017936	0.0551833	0.0391764	0.0109511	0.0086994	0.0291319	0.0232512	0.00192328	0.00700238	0.0106723	0.0157657	0.0297847	0.00535657	0.0329323	0	0.0487358	0.0172067	0.00718039	0.0338552	0.013337	0	0.0261996	0.00259	0	0	0.0411554	0.0382013	0.0462719	0.00222772	0.0617942	0.00968589	0.0230962	0	0.00611784	0.0098807	0.00174112	0	0.0163568	0.017713	0.0228606	0.0437909	0.0132089	0.00228349	0.0232932	0.0140888	0.0570058
PRSS55	0.0105549	0.0195211	0.000334287	0.0132288	0.0167927	0.00547979	0.00261932	0.0220421	0.00920302	0.00216676	0.00269965	0.00209349	0.0100341	0	0.00542587	0.0071306	0	0.0559115	0.00136476	0.00373247	0.014789	0.00574239	0.00118697	0	0.0054076	0.00197201	0	0	0.00140437	0.0173779	0.0292881	0.0418545	0.010893	0.00194782	0.031278	0.00712048	0.00163731	0.0046956	0	0.00960174	0.00137985	0.0123294	0.0145202	0.00277485	0.00866131	0	0.00233342	0.0272277
RP1L1	0	0.00398757	0.00207836	0.00560002	0.00599106	0	0.000619581	0.0116646	0.00261249	0.000893071	0.000428074	0.00194704	0.00313861	0.00366542	0	0.018767	0	0.00958282	0.00231769	0.00466985	0.0045915	0.000555356	0.00295278	0.00314468	0.00139469	0.0170157	0	0.0110513	0.000850219	0.00224198	0	0.00414166	0.00512686	0.00127648	0	0.000316827	0.00271336	0	0	0.0100265	0.00784868	0	0	0	0	0	0.00403483	0
C8orf74	0	0.0075486	0.00150596	0	0.00280923	0	0	0.00767308	0	0	0	0.000587215	0	0.00668269	0	0.00499775	0	0.00272824	0	0	0.00786597	0.00141483	0	0	0	0	0	0.00539862	0.00155685	0	0	0.00167857	0	0.00181672	0	0.00172566	0.000288894	0	0	0.00441786	0.000829824	0	0	0	0	0	0	0
SOX7	0.00762677	0.00813421	0.00613756	0.0182732	0.00726877	0.012512	0.00526943	0.0101563	0.00615212	0.00564587	0.004612	0.00471052	0.00327393	0.00893269	0.0108552	0.00629969	0	0.0146752	0.00989206	0.00658941	0.0057344	0.00384476	0	0.0100546	0.00452431	0.00521711	0	0.0328531	0.00957569	0.0169693	0	0.00077017	0.0122554	0.00493167	0	0.00493424	0.00331039	0.00977956	0	0.00811865	0.0101811	0.0227716	0.00448824	0	0.0092241	0	0.00273974	0
PINX1	0.0337921	0.019637	0.0405304	0.0275357	0.0281318	0.0691081	0.0150529	0.0212987	0.0285353	0.0251268	0.0422875	0.0245653	0.0517831	0.0646164	0.0209683	0.0466319	0.0804392	0.0401074	0.022509	0.0551154	0.0323891	0.0398325	0.0278625	0.0229804	0.0342836	0.0441573	0.142571	0.0577092	0.0147029	0.0288267	0.0428793	0.0231575	0.0487285	0.0322717	0.0148553	0.0349995	0.0263807	0.0254506	0	0.0469936	0.0199637	0.0211665	0.0226295	0.0120435	0.0151606	0.0221269	0.0284903	0
XKR6	0.508	0.556736	0.26162	0.524268	0.394704	0.484278	0.340441	0.410273	0.245745	0.291477	0.297162	0.470402	0.41854	0.282008	0.485516	0.29457	0.869042	0.390908	0.318048	0.3394	0.268502	0.211335	0.441922	0.202017	0.313418	0.503059	0.15145	0.717308	0.570042	0.638369	0.582489	0.310188	0.558081	0.226092	0.54362	0.268682	0.226926	0.550821	0	0.459973	0.311551	0.679825	0.591505	0.568161	0.511163	0.353597	0.142672	0.352958
MTMR9	0.125235	0.196482	0.120362	0.249047	0.214825	0.186755	0.179442	0.147799	0.145731	0.104199	0.113398	0.129564	0.136631	0.14847	0.120261	0.156605	0.494731	0.160974	0.154146	0.176089	0.171192	0.124851	0.095584	0.096786	0.136483	0.10386	0	0.191965	0.233472	0.197697	0.159228	0.162079	0.158332	0.143553	0.18163	0.118431	0.117303	0.17449	0	0.193063	0.146519	0.105744	0.180537	0.158514	0.179916	0.168982	0.0775664	0.0866033
SLC35G5	0	0	0	0	0	0.00359314	0.000811901	0.00218483	0.00277091	0.00121564	0	0	0.00186317	0.00182424	0.00122648	0	0	0.00186172	0.00137228	0.00545666	0.000975439	0.000793032	0.00225608	0.00562821	0	0	0	0	0.00246788	0	0	0.00571735	0	0	0	0.000295341	0.00169853	0.00154115	0	0.00745518	0	0	0.00173871	0.00270398	0	0	0.000463915	0
FAM167A	0.0724658	0.0228211	0.0442832	0.0619775	0.0483276	0.0581196	0.0492431	0.0498288	0.0430702	0.0443747	0.0597068	0.0514809	0.0528289	0.0568281	0.102999	0.0378172	0.26074	0.0678448	0.0436166	0.0328889	0.0714749	0.056374	0.0620829	0.0401277	0.0519175	0.0441641	0	0.0356141	0.0427754	0.0311097	0.0574402	0.0430739	0.0434748	0.0453885	0.0620326	0.05654	0.0288694	0.0618475	0	0.0809065	0.0457035	0.0271687	0.0694411	0.0253787	0.0393436	0.128903	0.0402165	0.071101
BLK	0.0117526	0.00102007	0.00155348	0.00391459	0.003161	0.0011946	0	0.00201976	0.00259553	0.00123463	0.00259483	0	0	0	0.00217928	0.00173733	0	0.0011212	0.0021642	0	0.00363581	0.00101475	0	0.000911866	0.000441095	0.00166082	0	0	0.000380963	0	0.0042795	0.0041087	0.00121879	0.00237173	0	0.00133214	0	0	0	0	0.00105106	0.00109936	0.00591715	0	0	0	0.00126223	0
GATA4	0	0.00168414	0.000878731	0.00576611	0.00213043	0.0020903	0	0	0.000514408	0	0.00100017	0	0.00047871	0	0	0.000639467	0	0.000802202	0.000399491	0.0004093	0	0	0	0	0	0	0	0	0.00190098	0.00312734	0	0	0.000230971	0	0	0	0	0	0	0	0	0	0	0	0.000862748	0.00121807	0	0
NEIL2	0.0427731	0.0438747	0.0172335	0.0623439	0.0561396	0.0296415	0.0600182	0.0440978	0.0400967	0.0294244	0.027719	0.0245376	0.0367291	0.0614062	0.0593572	0.0511716	0.0804392	0.0555867	0.0519332	0.0495222	0.0435354	0.026547	0.0432265	0.0482761	0.0225512	0.0501722	0	0.0340588	0.0661165	0.0339605	0.069615	0.0470237	0.031255	0.0357323	0.00727662	0.0213463	0.0231407	0.0185893	0	0.0446467	0.0424653	0.0265647	0.0436595	0.0420569	0.0472249	0.0263979	0.0247174	0.0535366
FDFT1	0.235941	0.21816	0.0923407	0.214829	0.139038	0.15908	0.213203	0.17143	0.117087	0.091639	0.120648	0.107712	0.12621	0.121096	0.272799	0.150525	0.195866	0.162941	0.14699	0.161047	0.138012	0.169101	0.101888	0.104229	0.147583	0.11553	0.0995346	0.173168	0.335414	0.152631	0.17097	0.182938	0.188949	0.14517	0.184051	0.0856523	0.128786	0.173416	0	0.0858262	0.123597	0.1785	0.231501	0.165856	0.278442	0.242798	0.0846633	0.449214
CTSB	0.155893	0.12842	0.11754	0.198915	0.172456	0.15986	0.144977	0.186204	0.141076	0.0765887	0.105479	0.123834	0.160963	0.168828	0.125851	0.15417	0	0.13596	0.190952	0.179613	0.142743	0.0861752	0.142885	0.101869	0.107451	0.14617	0	0.170586	0.216061	0.242495	0.202421	0.185512	0.214656	0.108198	0.0931535	0.0958398	0.131615	0.183414	0.847975	0.125886	0.136856	0.14396	0.284102	0.152556	0.176143	0.135227	0.0741096	0.14879
DEFB136	0	0	0	0	0.000708912	0	0	0	0	0	0	0	0	0	0	0	0	0	0	0	0	0	0.00113783	0	0	0	0	0	0	0	0	0	0	0	0	0	0.00159174	0	0	0	0	0	0	0	0	0	0	0
DEFB135	0.00642772	0	0.00125789	0.00403286	0.00121738	0	0	0	0.000244919	0	0.000400734	0	0.000431819	0.00352288	0	0.00115129	0	0.00181194	0	0	0.000289863	0	0	0	0	0	0	0	0	0.00110037	0	0	0	0	0	0.000985783	0	0	0	0	0	0	0	0	0	0	0.00298543	0
DEFB134	0	0.00151619	0.00136693	0.00307357	0	0	0.00151753	0.00302235	0.00138675	0.00201088	0.00171364	0	0.00173522	0	0.00465003	0.00197308	0	0	0.00494125	0.00137214	0.000986362	0	0	0	0	0	0	0	0.00295475	0.00530749	0.00200364	0	0.00112491	0.000498717	0	0	0	0.00221775	0	0	0.00229106	0.00251368	0	0.00524931	0	0	0.000514877	0
ZNF705D	0	0	0	0	0.00129976	0	0	0	0	0	0	0	0	0	0	0	0	0	0	0	0	0	0	0	0	0.00176771	0	0	0.000496739	0	0	0	0.0013746	0	0	0	0	0	0	0	0	0	0	0	0	0	0	0
FAM86B1	0.0030447	0.00450291	0.00223133	0.0143132	0.00823889	0.00415997	0.00265148	0.0109422	0.00612357	0.000703161	0.00225084	0.00264032	0.00383301	0.00120421	0.0256098	0.00514566	0	0.00421273	0.012526	0.00356515	0.00826796	0.00706162	0.00075775	0.00521762	0.00651099	0.00283299	0	0.0125791	0.00211334	0.0109154	0	0.00325737	0.00505317	0.00999244	0.00471905	0.00189636	0.00260054	0.00808207	0	0.0122939	0.00474279	0	0.0298693	0.00499726	0	0.00396079	0.00321319	0
FAM86B2	0	0	0	0.0102476	0.00086926	0	0	0	0.00172088	0	0.00118504	0.000350994	0	0	0	0	0	0	0.00215315	0.00286095	0.00304386	0	0	0.00131223	0	0	0	0	0.00415839	0	0	0.000484208	0	0.00127566	0.00681851	0.000193539	0	0	0	0	0.00116498	0.00383199	0.00255018	0	0	0.00104584	0.00156039	0
LONRF1	0.256266	0.391857	0.202106	0.302207	0.28457	0.224062	0.144283	0.187246	0.155459	0.20429	0.200134	0.205913	0.222231	0.185732	0.272438	0.20473	0.137203	0.243612	0.216402	0.234597	0.249016	0.183492	0.19804	0.139098	0.179441	0.283115	0.372561	0.321621	0.393994	0.213549	0.156898	0.23392	0.207214	0.166542	0.203163	0.194341	0.130256	0.188756	0	0.280436	0.242	0.217588	0.270924	0.251472	0.220833	0.304356	0.140957	0.107526
TRMT9B	0.466412	0.499806	0.278083	0.468028	0.424413	0.401999	0.293091	0.361997	0.227646	0.285257	0.262395	0.399039	0.42512	0.205602	0.481248	0.348961	0.484998	0.331805	0.306176	0.318706	0.367842	0.198091	0.438346	0.198309	0.272228	0.418827	0.251365	0.638958	0.526134	0.548976	0.518562	0.264303	0.488529	0.249787	0.534828	0.270511	0.252293	0.393161	0	0.368391	0.288879	0.568323	0.490132	0.480954	0.421269	0.339265	0.188956	0.232641
DLC1	0.508234	0.466882	0.373139	0.446969	0.403689	0.410642	0.260468	0.346875	0.290757	0.336847	0.32251	0.401017	0.393129	0.350235	0.449301	0.370964	0.871793	0.369376	0.312386	0.355328	0.34066	0.300775	0.470678	0.292598	0.29715	0.416205	0.496453	0.480728	0.398608	0.459109	0.54875	0.338844	0.443522	0.328437	0.473504	0.337684	0.324338	0.423234	0.0652765	0.426999	0.333725	0.444014	0.394592	0.451806	0.427366	0.35844	0.260451	0.226805
C8orf48	0	0	0	0	0	0.00113978	0	0	0	0	0.000784157	0	0.000110098	0.00369111	0	0	0	0	0	0.000593672	0	0	0.00174503	0	0	0	0	0	0	0.00351318	0.0112444	0	0.000669642	0.000320844	0	0	0	0	0	0	0	0	0	0	0.00198784	0	0	0
SGCZ	2.03964	1.76348	1.85775	1.59814	1.7503	1.72042	1.52416	1.60511	1.61365	1.92352	1.79691	1.81535	1.65642	1.40394	1.862	1.55868	2.86941	1.74234	1.6287	1.59039	1.77193	1.70879	1.97108	1.42076	1.89493	1.93608	3.09387	1.93426	1.54218	1.89416	2.11181	1.41961	1.6245	1.85614	2.21336	1.72864	1.97497	1.89964	1.23907	1.93073	1.74453	1.89962	1.75361	1.79926	1.79919	1.79469	1.65924	1.65522
TUSC3	0.467024	0.524858	0.312587	0.441294	0.418008	0.448671	0.32151	0.343567	0.216825	0.295951	0.240537	0.401224	0.344913	0.247595	0.352084	0.368758	0.492853	0.313425	0.320769	0.305034	0.314256	0.227059	0.337574	0.187808	0.335671	0.427344	0.513071	0.679921	0.530735	0.581236	0.544963	0.306683	0.466644	0.257106	0.533937	0.284531	0.302699	0.406035	0	0.389681	0.317702	0.560778	0.460923	0.488986	0.419263	0.276132	0.195036	0.569982
MSR1	0.000739118	0.0200891	0.00849823	0.0198164	0.0135537	0.0148479	0.0061216	0.002035	0.00321836	0.00754007	0.00148681	0.00305212	0.00192635	0.0136101	0.00318876	0.00926186	0	0.0088545	0.00449864	0.00606745	0	0.00302741	0.00431383	0.00460936	0.010499	0.0105162	0	0.0128296	0.0143361	0.015703	0.00472038	0.00254959	0.00821018	0.0017173	0.00938487	0.00590009	0.00491725	0.0103623	0	0	0.00188816	0.00514418	0.00435792	0.0146251	0	0	0.00641255	0
FGF20	0.00145716	0.00397693	0.00247167	0.00414708	0.00629259	0.000700006	0.00221574	0.00417505	0.00721209	0.00270881	0.000620808	0.00210698	0.000216354	0	0.00875103	0	0	0.00352394	0.00398367	0.00474146	0.00382793	0.000779248	0	0.00433247	0.00267167	0	0	0	0	0	0.00511243	0	0.00412435	0.00262903	0	0.00310888	0.00298702	0	0	0	0.00185609	0	0.00845368	0	0.00230281	0	0.00324799	0
MICU3	0.400627	0.417023	0.248445	0.380356	0.375767	0.371339	0.270705	0.282131	0.191491	0.264794	0.223094	0.359364	0.320848	0.208067	0.354344	0.273324	0.428403	0.270715	0.26653	0.298059	0.26146	0.173086	0.312532	0.145965	0.238208	0.443901	0.585378	0.494574	0.446973	0.468499	0.418293	0.269025	0.43846	0.22525	0.41507	0.244691	0.238335	0.343935	1.03084	0.319375	0.243467	0.413243	0.399614	0.378743	0.392136	0.263628	0.142992	0.16118
ZDHHC2	0.0908742	0.123985	0.0871999	0.147086	0.149416	0.0886302	0.0812125	0.136613	0.0786007	0.113912	0.0714434	0.0737275	0.110585	0.0921736	0.159351	0.112698	0	0.0987526	0.107453	0.0922551	0.109888	0.0742337	0.0709679	0.0781123	0.0916186	0.123273	0.0963694	0.182428	0.170215	0.154114	0.122571	0.112693	0.122342	0.106246	0.092137	0.0888467	0.110356	0.0984133	0	0.157058	0.108788	0.113321	0.164985	0.0743066	0.160548	0.0538722	0.0644226	0.0356086
CNOT7	0.162258	0.128666	0.0978521	0.17058	0.171918	0.142261	0.096102	0.132883	0.0924439	0.069663	0.102502	0.107521	0.100534	0.0914428	0.0811002	0.118612	0	0.109986	0.142626	0.100968	0.0930165	0.0821763	0.0813709	0.0593299	0.13657	0.133719	0	0.178006	0.145421	0.151389	0.150304	0.103806	0.109138	0.0755973	0.119251	0.0907078	0.0908264	0.13535	0	0.0868165	0.0856808	0.129074	0.160122	0.129997	0.100835	0.086781	0.0489195	0.221912
VPS37A	0.148651	0.103933	0.0852076	0.136445	0.144942	0.169694	0.112138	0.122929	0.095453	0.0550667	0.0878889	0.0786811	0.103192	0.112716	0.0709898	0.122974	0.233682	0.111457	0.112448	0.0945352	0.0931051	0.0798295	0.108183	0.106488	0.0928746	0.114952	0	0.203057	0.129039	0.17881	0.132047	0.100575	0.134791	0.0888045	0.151751	0.0901533	0.0838558	0.133822	0	0.119135	0.093301	0.0987826	0.143786	0.136682	0.144895	0.0889704	0.0514152	0.103336
MTMR7	0.362488	0.380806	0.237514	0.352625	0.322493	0.31157	0.274164	0.290231	0.191331	0.243597	0.224952	0.291185	0.269277	0.22912	0.335625	0.277186	0.131234	0.284588	0.239414	0.289849	0.261465	0.168804	0.287663	0.169067	0.21909	0.362788	0.497803	0.41361	0.449346	0.396558	0.378254	0.283534	0.37824	0.226259	0.353077	0.249488	0.23315	0.314613	0.847975	0.306954	0.251719	0.450863	0.34029	0.347383	0.322163	0.248697	0.179164	0.244712
SLC7A2	0.0750857	0.0516655	0.0335793	0.057199	0.0756273	0.0679733	0.027014	0.0613072	0.0378012	0.044058	0.0363643	0.041313	0.0657986	0.0417356	0.0417354	0.0287754	0	0.0608255	0.0494505	0.0664886	0.0550437	0.0475682	0.0319808	0.037005	0.0432134	0.0603542	0	0.0896753	0.0615031	0.0693889	0.0660692	0.0401967	0.0495713	0.0655927	0.0568532	0.0438015	0.0354056	0.0681922	0	0.0552276	0.0372876	0.0657542	0.0672101	0.0657589	0.0477505	0.0583685	0.0531987	0
PDGFRL	0.00789402	0.00982187	0.00664682	0.00865469	0.0161847	0.0044187	0.0036608	0.00711887	0.00745772	0.00195019	0.00507818	0.00466588	0.00631706	0.00369371	0.0118567	0.00803607	0	0.00966135	0.00956987	0.00720411	0.00543358	0.00973942	0.0033609	0.00163285	0.000950044	0.00184253	0	0.0239469	0.00229391	0.0137788	0.0163656	0.0106403	0.00433983	0.00414626	0.013043	0.00349533	0.00730151	0.0207673	0	0.0149363	0.00149227	0	0.00721535	0	0.0110732	0	0.00513416	0
MTUS1	0.313636	0.32021	0.226306	0.36328	0.339163	0.354024	0.356352	0.28568	0.214084	0.20996	0.230129	0.278646	0.278357	0.197611	0.362769	0.297594	0.694714	0.289989	0.246719	0.280402	0.315517	0.222414	0.265563	0.187541	0.270519	0.285725	0.318201	0.492386	0.45286	0.432801	0.336857	0.289947	0.356853	0.215861	0.369731	0.245197	0.276111	0.274692	1.03084	0.285395	0.209036	0.317936	0.42356	0.403927	0.36323	0.257199	0.148168	0.137755
FGL1	0.0029538	0.00191802	0.00185738	0.00622222	0.00177351	0.00951001	0	0.0040248	0.00147827	0	0.000558782	0.00123629	0.00274073	0	0	0	0	0.00636078	0.00345518	0	0.00108214	0.000594106	0	0.00180288	0.00298645	0	0	0.0186715	0.00974913	0.00327693	0.00780294	0.00134232	0.00264881	0.00097012	0	0.00056391	0.00563763	0.00106756	0	0	0.000961128	0	0.00277944	0	0	0.00908819	0	0
PCM1	0.435614	0.452916	0.281806	0.464235	0.412807	0.39816	0.285088	0.343848	0.213238	0.269138	0.257772	0.384056	0.379033	0.23529	0.390657	0.294709	0.457808	0.298068	0.26306	0.295259	0.261356	0.168009	0.368824	0.168639	0.292446	0.415669	0.0988063	0.62857	0.496258	0.583707	0.524573	0.242929	0.464158	0.242456	0.496016	0.274232	0.264334	0.392452	0.920305	0.351468	0.251395	0.486266	0.468845	0.58471	0.412846	0.339028	0.145937	0.0827592
ASAH1	0.190102	0.168453	0.121689	0.244084	0.195337	0.192165	0.14578	0.15901	0.152873	0.0866992	0.123835	0.140349	0.139447	0.193441	0.152214	0.200791	0	0.172711	0.168541	0.145332	0.178555	0.12556	0.137116	0.10405	0.112626	0.172521	0.250516	0.204995	0.265054	0.180402	0.234889	0.180914	0.177548	0.118681	0.159983	0.110325	0.12191	0.175455	0	0.15626	0.148604	0.153635	0.283525	0.107426	0.144528	0.163585	0.0724596	0.156537
NAT1	0	0.00351654	0.00105121	0.00337288	0.00353403	0.00114074	0	0	0.00125461	0	0.000602505	0.00873138	0	0.00380683	0	0	0	0.00181822	0.000691452	0	0.0014284	0	0	0	0	0	0	0	0.00851725	0.00585021	0	0	0.0010653	0.00170484	0	0.000242857	0	0	0	0	0.00312784	0.00741429	0	0	0	0	0.00107515	0
NAT2	0	0.000729168	0	0	0	0	0	0	0	0	0	0	0	0	0	0	0	0	0	0	0	0	0	0.00153251	0	0	0	0	0	0	0	0	0	0	0	0	0	0	0	0	0	0	0	0	0	0	0	0
PSD3	0.445397	0.40876	0.294934	0.455206	0.390876	0.423763	0.373345	0.316362	0.279496	0.309506	0.311847	0.382872	0.356045	0.292858	0.336254	0.345394	0.760676	0.326728	0.353839	0.30179	0.327248	0.248252	0.380498	0.203737	0.277061	0.445197	0.204974	0.511628	0.479962	0.471936	0.484004	0.323855	0.48881	0.320387	0.305219	0.295362	0.308349	0.3852	1.03084	0.393044	0.292626	0.454496	0.411893	0.464952	0.366953	0.311412	0.198006	0.222679
SH2D4A	0.00124408	0	0.00820799	0.00884408	0.0107205	0.00399118	0.00171154	0.00141921	0.0113266	0.00236598	0.00189188	0	0.000213918	0.0058794	0.000674237	0.0133956	0	0.0055936	0.0061062	0.00473822	0.0041867	0.00406996	0	0.00464657	0.00246437	0.00342176	0	0	0.0130531	0.0215664	0.00171765	0.0113395	0.00111809	0.0101809	0	0.000886167	0.00401801	0.00750974	0	0.00217097	0.00950686	0.00769686	0.0295312	0	0.00813091	0.00421186	0.00351346	0
CSGALNACT1	0.34733	0.38733	0.460844	0.359028	0.459101	0.32027	0.244663	0.351522	0.368878	0.471077	0.314769	0.363369	0.360924	0.315265	0.398963	0.461475	0.322842	0.363194	0.361793	0.386733	0.334035	0.296692	0.243541	0.299253	0.377914	0.379598	0.855135	0.447632	0.306775	0.601006	0.477688	0.370612	0.355123	0.404386	0.363128	0.415251	0.444569	0.455087	0	0.480795	0.393615	0.508415	0.548535	0.474241	0.442095	0.365219	0.341824	0.120785
INTS10	0.276769	0.215774	0.159536	0.247768	0.231118	0.190003	0.182192	0.218342	0.17428	0.14827	0.157641	0.138749	0.199502	0.197766	0.245939	0.19341	0.137203	0.250287	0.164224	0.190812	0.194668	0.11502	0.169083	0.115355	0.17351	0.223799	0.142571	0.286326	0.267109	0.323199	0.271321	0.2259	0.248359	0.172641	0.259724	0.183364	0.186014	0.20549	0	0.275147	0.185787	0.325942	0.314939	0.235716	0.22017	0.207269	0.110912	0.0859056
LPL	0.0370253	0.00482033	0.00509197	0.0120373	0.0101707	0.0133162	0.00918829	0.0201669	0.00781232	0.00542764	0.00468045	0.0123826	0.00539773	0.0133906	0.00772282	0.00231287	0	0.00611491	0.00898205	0.00467287	0.00112548	0.00785448	0.0122626	0.0150482	0.00759789	0.0244318	0	0.0544684	0.015831	0.0206504	0.0252131	0.0108161	0.0080709	0.0048545	0.00580684	0.00182392	0.0107988	0.00962517	0	0.00435257	0.003927	0.00927983	0	0.0148859	0.0250954	0	0.00164039	0.0301879
SLC18A1	0.00170865	0	0.000336942	0	0	0	0	0	0.000839637	0	0	0.000643122	0	0	0	0	0	0	0	0.0018727	0.000399193	0	0	0	0	0	0	0	0.000503386	0	0	0	0.00129307	0.00106942	0	0	0.000231934	0	0	0	0.00179723	0	0	0	0	0	0	0
ATP6V1B2	0.238302	0.228673	0.175562	0.300731	0.26241	0.301775	0.228792	0.192059	0.156774	0.140053	0.159697	0.163073	0.18294	0.169818	0.203559	0.208471	0.131234	0.164948	0.235448	0.183062	0.186752	0.101492	0.147325	0.118304	0.188464	0.259318	0.228617	0.305728	0.311993	0.315019	0.308274	0.216692	0.277683	0.144224	0.245051	0.134483	0.154529	0.196633	1.85908	0.207452	0.144566	0.161985	0.212942	0.224691	0.270955	0.15716	0.0902291	0.119486
LZTS1	0.0181681	0.0333755	0.0159733	0.029073	0.0308427	0.00616128	0.0196009	0.0348946	0.0275352	0.00394987	0.0102604	0.0111493	0.0382658	0.0172143	0.0236347	0.0283841	0	0.0197219	0.0156089	0.0175079	0.0201895	0.0150908	0.0135934	0.00686866	0.0122377	0.0164636	0	0.0374929	0.0367937	0.0274239	0.0548811	0.0202229	0.0315626	0.0150936	0.0123702	0.0144061	0.00561056	0	0	0.0263637	0.0179936	0.0268497	0.00945417	0.026923	0.046486	0.0399491	0.0100713	0.0524325
GFRA2	0.0681843	0.0474601	0.0529192	0.0885399	0.0848492	0.0585163	0.086029	0.0833989	0.0633216	0.0336871	0.059497	0.0391429	0.0815878	0.0573022	0.095215	0.109093	0	0.106957	0.0658298	0.0782941	0.0728711	0.108376	0.0736707	0.0592682	0.029136	0.0465932	0.0963694	0.0971226	0.077781	0.11013	0.0711809	0.111576	0.0804997	0.0923685	0.021614	0.0649715	0.074652	0.0441998	0	0.104178	0.0739809	0.0365888	0.110829	0.054157	0.0677348	0.148981	0.110611	0.19259
DOK2	0	0.000486013	0.000467874	0	0	0.00178318	0	0	0	0.00077903	0	0	0	0	0	0	0	0.00131095	0	0	0.0012233	0.00141715	0	0.00113254	0	0	0	0	0	0	0	0	0	0	0	0.000605291	0.00123287	0	0	0	0.0017365	0	0	0	0	0	0	0
XPO7	0.278837	0.275345	0.18794	0.259087	0.235409	0.266025	0.229423	0.198689	0.149486	0.137089	0.167369	0.241444	0.226401	0.162604	0.174926	0.191487	0	0.182937	0.207234	0.178592	0.181226	0.131899	0.223822	0.12057	0.191428	0.214685	0.186525	0.275703	0.247844	0.314239	0.253962	0.184127	0.246641	0.177302	0.187371	0.161666	0.166525	0.221114	0	0.271387	0.196908	0.301582	0.293439	0.286529	0.280486	0.160481	0.11156	0.250982
NPM2	0.122153	0.186282	0.151458	0.155912	0.154302	0.135712	0.173275	0.192434	0.143989	0.105731	0.106062	0.148797	0.159028	0.20703	0.303382	0.204125	0.440449	0.199374	0.127076	0.142765	0.182488	0.104136	0.125158	0.106623	0.134217	0.195631	0	0.123909	0.183251	0.19586	0.203787	0.163394	0.274962	0.125859	0.14694	0.122321	0.1584	0.198851	0	0.188439	0.1738	0.209619	0.27273	0.196338	0.122615	0.14858	0.127093	0.0781122
FGF17	0.16513	0.203405	0.102014	0.137697	0.0945721	0.168417	0.161003	0.149751	0.0821494	0.0809345	0.0706092	0.102647	0.125187	0.075879	0.190756	0.0726948	0.115877	0.107442	0.0974192	0.141836	0.111808	0.0689625	0.0907815	0.0518849	0.0725657	0.168105	0	0.306973	0.146695	0.305376	0.260077	0.139659	0.219813	0.0995264	0.220273	0.104161	0.143472	0.114127	0	0.168641	0.0613401	0.1766	0.210239	0.285169	0.196264	0.0620218	0.0584425	0.146829
DMTN	0.122474	0.150083	0.130649	0.176069	0.141792	0.137294	0.195526	0.185784	0.143344	0.0888986	0.106291	0.0818642	0.149137	0.152933	0.151715	0.16216	0.284838	0.132103	0.15825	0.172006	0.143208	0.0911784	0.148622	0.0968106	0.0944403	0.160775	0.135831	0.133639	0.137308	0.155764	0.211397	0.145497	0.216587	0.109279	0.0611475	0.119756	0.143192	0.176064	0	0.094882	0.118638	0.134022	0.196041	0.244027	0.190685	0.155511	0.0798451	0.0804524
FAM160B2	0.0539413	0.113995	0.0590317	0.0872684	0.0814414	0.0737692	0.0898286	0.0790052	0.0648161	0.0486858	0.0414481	0.0439564	0.0725274	0.0792027	0.111678	0.0979042	0	0.0735777	0.0763563	0.0892477	0.0513521	0.0526892	0.0538351	0.0512118	0.0383642	0.046822	0.183215	0.0930232	0.0860307	0.0857273	0.103566	0.0921114	0.117622	0.0677548	0.00648693	0.0824867	0.0808289	0.0752853	0	0.090456	0.0817974	0.0691043	0.07475	0.0852683	0.10844	0.0640936	0.0542	0.0715172
NUDT18	0.0156157	0.002266	0.0075613	0.0121545	0.00286771	0.00620745	0.00174028	0.00421493	0.00943918	0	0.00774385	0.00167149	0.00829633	0.0156742	0.000727469	0.0318446	0	0.0112534	0.0108584	0.00549555	0.00302512	0.00174317	0.00702104	0.014928	0.000539189	0.00752304	0	0	0.00577692	0.0131997	0.00370302	0.00487553	0.013369	0.00661491	0	0.00281637	0.00663308	0.00214742	0	0.0035423	0.0106224	0.0102415	0.0247859	0	0.00989539	0.000379788	0.00646341	0
HR	0.0228942	0.0257941	0.0163384	0.0224359	0.0250848	0.0414264	0.0246838	0.0279733	0.0305469	0.0211725	0.0293564	0.0191396	0.0285122	0.023072	0.0397625	0.0216377	0.137203	0.0240853	0.0159386	0.0380861	0.0195889	0.0136513	0.0175435	0.0134311	0.0325269	0.0658825	0	0.0322758	0.0145037	0.0230193	0.0320337	0.03272	0.038644	0.0117969	0.00616534	0.0272871	0.0229936	0.0235138	0	0.00744318	0.0324875	0.00919885	0.0308089	0.0185698	0.0263703	0.0162405	0.022874	0.0272277
REEP4	0.00896592	0	0.00453693	0.00335897	0.00197559	0.00131416	0.00742682	0.00709842	0.00447114	0.00113318	0.00138495	0.00255533	0.000410673	0	0.0166613	0	0	0.00138553	0.00353896	0.00415589	0	0	0	0.00467566	0.00189153	0	0	0.00959584	0.000608112	0.000885859	0	0.00209094	0.00234709	0.00308824	0	0.000626994	0.00524772	0	0	0.00144343	0.00659461	0.00558021	0.00981653	0	0.0107803	0.000379788	0.00316418	0
LGI3	0.0488702	0.0646012	0.0656755	0.101587	0.0891813	0.104676	0.0815118	0.112733	0.0829354	0.0406398	0.0535208	0.055308	0.0837421	0.104427	0.113123	0.0930237	0.186264	0.0920276	0.0972735	0.0673787	0.104146	0.0478867	0.0947727	0.0732503	0.0900536	0.0766594	0.20027	0.0435952	0.100626	0.0911553	0.115723	0.102352	0.0760144	0.0683452	0.0693349	0.0360078	0.068071	0.0617157	0	0.10904	0.0653869	0.0690149	0.11212	0.0616534	0.0952305	0.0743127	0.0382371	0.0682354
SFTPC	0	0.0145627	0.00375726	0.00334433	0.00362793	0.00523044	0.0144927	0.00875753	0.0104566	0.00339301	0.000527708	0.0110335	0.00310242	0.00442009	0.00652705	0.004726	0	0.00833486	0.00271011	0.00889788	0.00349489	0.00300219	0	0	0.00287726	0	0	0.00171142	0.00566133	0.00621182	0.0286555	0.00337904	0.00861252	0.00423358	0	0.000862634	0.0071689	0.0204697	0	0	0.00734042	0.00518521	0.0117795	0.0232601	0.00761238	0	0.00227788	0
BMP1	0.0207564	0.0226884	0.0215134	0.0359103	0.0325213	0.0395074	0.0299886	0.0272323	0.0249903	0.00836217	0.0161857	0.020439	0.018108	0.0306533	0.0764886	0.0275075	0	0.0463867	0.0228759	0.0349897	0.0267805	0.0200538	0.0221549	0.0198482	0.00894477	0.0228525	0	0.0653845	0.0357794	0.046383	0.0161289	0.0257207	0.0325961	0.0182788	0.0540605	0.0304735	0.0290366	0.0103659	0	0.0127231	0.0136603	0.0313142	0.0696745	0.0343039	0.0237035	0.00833474	0.0256822	0
PHYHIP	0.245765	0.215643	0.12622	0.177005	0.156283	0.188835	0.228691	0.214564	0.135251	0.074934	0.10172	0.121714	0.219076	0.112567	0.162601	0.0748117	0.428403	0.0881834	0.180715	0.176742	0.142123	0.0866793	0.190624	0.0679188	0.186369	0.190852	0.204023	0.308714	0.206475	0.17753	0.33906	0.183722	0.311502	0.0819792	0.205209	0.107397	0.118748	0.176644	0	0.128436	0.0912728	0.130421	0.199084	0.303437	0.246123	0.116371	0.0645044	0.112799
POLR3D	0.0187319	0.0336864	0.0179296	0.0421775	0.0193784	0.0194152	0.035134	0.022723	0.0220324	0.0148507	0.0106817	0.0257903	0.00655869	0.0306514	0.0241578	0.0149411	0	0.0273815	0.018185	0.0156415	0.0190944	0.00970828	0.0193056	0.0145431	0.0122562	0.0116703	0	0.00694452	0.00683477	0.0079502	0.0415321	0.0235999	0.0261007	0.0207587	0	0.0192697	0.0110646	0.0108446	0	0.0113077	0.0194329	0.00195245	0.0237632	0.0281808	0.00504413	0.0190544	0.022418	0.0854544
PIWIL2	0.00765565	0.0140345	0.0257385	0.0459425	0.0225104	0.0400874	0.0141874	0.0113749	0.011422	0.0128686	0.00602867	0.00788436	0.0115804	0.0167161	0.0319514	0.0207734	0	0.0169103	0.0162278	0.0212405	0.0172384	0.0164891	0.00920369	0.00858038	0.00420294	0.0745397	0	0.016289	0.0516617	0.0282567	0.0154092	0.0242995	0.0276638	0.00735472	0.0107879	0.0337467	0.0146821	0.019408	0	0.0123483	0.0167883	0.0017847	0.0522415	0.0088765	0.00138065	0.0118126	0.0063849	0
SLC39A14	0.111926	0.119443	0.0749681	0.117237	0.117485	0.0979464	0.125889	0.0906007	0.0843348	0.0669081	0.055412	0.0684015	0.0716477	0.110023	0.127422	0.109214	0.186264	0.107418	0.0959437	0.121197	0.099795	0.0781824	0.107865	0.0636437	0.084539	0.0708519	0.142571	0.108137	0.0994097	0.113003	0.116379	0.0913937	0.116732	0.0869341	0.0272359	0.0831371	0.0749394	0.120782	0	0.152346	0.0955867	0.122303	0.0725419	0.0727326	0.0945363	0.0845311	0.0631422	0.0693589
PPP3CC	0.315027	0.29005	0.219459	0.316409	0.289589	0.233199	0.193429	0.281121	0.186228	0.214354	0.189316	0.219721	0.239691	0.228751	0.292526	0.239372	0.391854	0.251959	0.221331	0.252567	0.24767	0.175449	0.2508	0.154963	0.230705	0.238495	0.241098	0.342638	0.346063	0.331725	0.393778	0.27505	0.336921	0.176816	0.288265	0.23114	0.206035	0.300097	0	0.269639	0.223481	0.36489	0.329227	0.322381	0.28406	0.201251	0.127478	0.130223
SORBS3	0.0317549	0.0271587	0.0161326	0.014601	0.0244629	0.0129882	0.0215751	0.0479094	0.0207565	0.0181437	0.0160871	0.0177368	0.0140316	0.0157064	0.00943172	0.00663796	0	0.0176699	0.0143333	0.0204045	0.0348111	0.00796245	0.0161783	0.00616985	0.0157109	0.00880039	0.142571	0.0177417	0.0214307	0.0363646	0.0637832	0.0244771	0.0401118	0.0123406	0.0409769	0.0169769	0.0183086	0.0221765	0	0.0104771	0.0115232	0.0409814	0.0700449	0.0203336	0.0170086	0.00458189	0.00816991	0
PDLIM2	0	0.00531233	0.00241351	0.00720404	0.0047985	0.00545623	0	0.00147429	0	0	0	0.000360759	0	0	0.00669807	0.00282318	0	0	0.000962633	0	0	0.00114803	0	0	0	0.00267511	0	0.00142543	0.00184844	0.00271364	0	0	0	0.000623015	0	0	0.000207059	0	0	0	0	0	0	0	0	0.00558214	0	0
C8orf58	0.00303105	0.0111577	0.00810224	0.00437758	0.00333588	0.00755266	0.00648254	0.00128029	0.00399495	0	0.00223269	0.00241961	0.00163423	0.016574	0.0203444	0.0072365	0	0.0158959	0.01183	0.00757062	0.00903561	0.00206871	0	0.00357246	0.00308815	0.000526712	0	0.00736683	0.00566144	0.00930832	0	0.0121882	0.00376675	0.00350864	0	0.0028821	0.00387301	0.00215252	0	0.0065199	0.00867183	0.00859226	0.0141491	0.00629569	0.00234133	0.0102987	0.00553946	0.0272277
CCAR2	0.0505178	0.0506513	0.0411037	0.0570984	0.0559655	0.040097	0.0621911	0.0390203	0.0568124	0.0192447	0.0356953	0.0370747	0.0575655	0.074695	0.046972	0.0629008	0.178524	0.0689246	0.0690054	0.0502736	0.0508896	0.0375503	0.0353366	0.0379693	0.0428361	0.0389686	0	0.0795261	0.0606837	0.0458177	0.0541242	0.0589852	0.0539908	0.0462212	0.0387446	0.0381316	0.0448789	0.054602	0	0.0479676	0.0469817	0.0312102	0.0841105	0.049932	0.0432139	0.0489032	0.0337496	0
BIN3	0.0803798	0.0512321	0.0725016	0.0648752	0.0695951	0.0948622	0.111436	0.0719744	0.0564736	0.066122	0.0380336	0.0743105	0.096329	0.0727221	0.0832411	0.0619294	0.161982	0.0649321	0.0577567	0.0728328	0.0647158	0.0567178	0.0836309	0.0644223	0.0242258	0.0557266	0	0.102676	0.0648149	0.075877	0.126996	0.0823927	0.0884477	0.0782078	0.0986099	0.0605878	0.0720033	0.0803307	0.847975	0.0780844	0.0761563	0.095119	0.0699188	0.0860891	0.0848477	0.0815346	0.0451015	0
EGR3	0.0114964	0.00470387	0.00566069	0.0197399	0.00804335	0.0110192	0.0101272	0.00322737	0.00921273	0.00163058	0.00282561	0	0.00340207	0	0	0.00650135	0	0.00397517	0.00207549	0.00438352	0.000898257	0.00265972	0.00848947	0.00821284	0.00373435	0.0218499	0	0	0.0148553	0.026991	0.0375504	0.012698	0.00786344	0.0090915	0.00992018	0.00557016	0.00512498	0.0130493	0	0.0030693	0.00496961	0	0.0054094	0.00248765	0.00114958	0.00393056	0.00146408	0
PEBP4	0.0845795	0.0481178	0.0515816	0.0402739	0.035517	0.049324	0.0127262	0.0500081	0.0315974	0.0170243	0.0261871	0.046674	0.045766	0.0786916	0.10678	0.0508995	0	0.0979828	0.0326249	0.0364085	0.0574888	0.0677914	0.0446242	0.0290816	0.0111834	0.0309151	0	0.0907906	0.0519672	0.025673	0.0455841	0.0411151	0.0429465	0.0200489	0.048834	0.0422243	0.0107622	0.0100655	0	0.0185865	0.0274565	0.0849099	0.0456374	0.0219014	0.0123602	0.0377026	0.0148613	0.0116798
RHOBTB2	0.0751719	0.120886	0.0471107	0.0669352	0.080536	0.0532635	0.0627285	0.0642708	0.0727692	0.0388878	0.0571213	0.0368775	0.0917746	0.10896	0.100085	0.0644217	0	0.0835331	0.0561388	0.0859657	0.0947127	0.0604357	0.0614995	0.055401	0.0306053	0.0535944	0	0.0689295	0.0551595	0.0838565	0.0785365	0.0871804	0.0877854	0.0564347	0.0818496	0.0625108	0.0661262	0.0440786	0	0.0776339	0.0747892	0.0717431	0.098469	0.031365	0.0571819	0.0517978	0.0538338	0.244302
TNFRSF10B	0.0121317	0.00804649	0.0145284	0.00634982	0.00116542	0.00738876	0.00263944	0.00139679	0.00309459	0.000615858	0.00184296	0.00885355	0.00561765	0.00441775	0	0.00816016	0	0.00415532	0.00103597	0.00130786	0.00212767	0.00188287	0.00592474	0.000863582	0.00672832	0.00614364	0	0.0278184	0.00850872	0.0118497	0	0.0090348	0.00617424	0.00309791	0	0.0110891	0.00119955	0	0	0	0.000773617	0	0.00194743	0.00530584	0.00458717	0.00384335	0.00325812	0
TNFRSF10D	0	0	0.000499408	0.00141967	0.00128256	0.00135252	0	0	0.000386487	0	0	0	0	0.00583383	0	0	0	0	0.00230335	0	0	0	0.0045487	0	0.00189153	0	0	0	0.00161902	0	0	0.000647244	0.000886585	0	0	0	0.000592556	0.00132831	0	0.00172577	0	0.00235346	0	0	0	0	0.000579002	0
TNFRSF10A	0	0.00810068	0.00164228	0.00216138	0.00465201	0.00194781	0.00261275	0.000602524	0.00182849	0	0	0	0	0.0030443	0	0.00243578	0	0.000317725	0.00237949	0.000509061	0.00222167	0.000291731	0	0	0	0	0	0	0.00514604	0	0	0.00175861	0	0	0	0.000930406	0.00115676	0	0	0.00408519	0.00112841	0.00251368	0.00686266	0	0	0	0.00121423	0
CHMP7	0.0426999	0.0375678	0.0270966	0.077021	0.0655463	0.0642474	0.062195	0.047584	0.0544298	0.0403397	0.0392412	0.023129	0.0629289	0.0467741	0.0505919	0.0717914	0	0.059284	0.0474754	0.0668394	0.0478214	0.0352811	0.0451103	0.0487365	0.0528448	0.0473352	0.250516	0.0467525	0.0614741	0.0621354	0.0589793	0.0491348	0.0417718	0.0289711	0	0.0383695	0.0406236	0.0542571	0	0.0401788	0.0523431	0.0670156	0.0763938	0.0522331	0.0300545	0.0182711	0.030472	0.0687798
R3HCC1	0.0381713	0.0181711	0.0280735	0.0539936	0.0372416	0.0298801	0.0413724	0.0322649	0.0418776	0.015119	0.0385611	0.0156398	0.0244903	0.032792	0.0212135	0.0395608	0	0.0351567	0.0454812	0.0285699	0.0310026	0.0112564	0.029547	0.0387757	0.0253523	0.030904	0	0.0377185	0.0227933	0.0178622	0.0611405	0.030324	0.0243946	0.0258423	0.00472192	0.0138898	0.0268382	0.0354965	0	0.0361831	0.01445	0.0437067	0.0409282	0.0728399	0.0224987	0.0594307	0.0258359	0
LOXL2	0.0235035	0.0275121	0.0274452	0.0250073	0.0378086	0.0184265	0.0456014	0.0237839	0.0167939	0.037986	0.0108725	0.00849384	0.0130609	0.0293285	0.0379522	0.0242784	0	0.0550544	0.0183188	0.0187778	0.0254329	0.0438731	0.0180204	0.0167451	0.0321861	0.00312963	0	0.00563114	0.0350931	0.0263558	0.0584506	0.0389115	0.0265704	0.0199531	0.00703962	0.0102794	0.0134294	0.0200322	0	0.0255281	0.0233958	0.020133	0.0340264	0.025792	0.00890189	0.0579449	0.0182906	0.0670656
ENTPD4	0.128321	0.140198	0.0854058	0.153137	0.159389	0.136999	0.122739	0.149536	0.118983	0.103829	0.101345	0.112988	0.162513	0.120798	0.13819	0.124653	0.20148	0.130273	0.104363	0.1128	0.128849	0.0995027	0.106551	0.0660929	0.0899888	0.0844581	0.372561	0.148033	0.159593	0.16285	0.161521	0.148337	0.145093	0.0991681	0.117617	0.118854	0.109695	0.138434	0	0.146782	0.135829	0.121428	0.138848	0.119699	0.110915	0.130846	0.0751377	0.14333
SLC25A37	0.146366	0.136343	0.0979047	0.155777	0.12781	0.0974563	0.0968004	0.197363	0.126343	0.115966	0.0974067	0.11671	0.187243	0.180333	0.193388	0.157554	0.49616	0.17282	0.124029	0.128912	0.138837	0.0996113	0.147214	0.101138	0.0705301	0.114504	0	0.169495	0.140652	0.132785	0.182962	0.123617	0.205587	0.11622	0.0559631	0.118147	0.124804	0.149191	0	0.186421	0.147951	0.134396	0.123364	0.145117	0.159857	0.17721	0.0913121	0.0329632
NKX3-1	0.00041187	0.000225327	0.00125972	0.00644985	0.00986238	0.00276003	0.00919347	0.00354053	0.0074013	0.00179364	0.00775095	0.00139214	0.00229085	0	0	0.0010705	0	0.000499241	0.00245853	0.00305475	0.00376037	0	0	0	0.00208837	0	0	0.0095655	0.000996318	0	0.00144888	0	0.000707721	0.00102809	0.00807928	0.00099979	0.00191824	0.00211707	0	0	0.00209535	0.0036307	0	0.00764272	0.00353541	0.00413667	0.0018295	0.0524325
STC1	0	0	0.000711873	0.000919227	0.00365798	0.00105012	0.00441822	0.0016735	0.00128152	0	0.000920844	0	0	0	0	0.00269205	0	0.000844	0.00326093	0.000527743	0	0	0	0	0	0	0	0	0	0	0	0	0	0.000455059	0	0.00047497	0	0	0	0	0.00385795	0	0	0	0	0	0.00399575	0
ADAM28	0.0131655	0.000775471	0.00225372	0.00654353	0.0109309	0.0189711	0.00531816	0	0.00213191	0.00614163	0.000637043	0.000723739	0.00698377	0.00258775	0.0304912	0.00105459	0	0.0010698	0.00105011	0.0045568	0	0.00286416	0.0100812	0.00304688	0.000451595	0.00457021	0	0.0139621	0.00338802	0.00317786	0.0110619	0	0.0088262	0.000200461	0	0.00329552	0.00442788	0	0	0.00710705	0.00112668	0.00840515	0.00390886	0.00680829	0	0	0.0014554	0.0116798
ADAMDEC1	0	0	0	0	0	0	0	0	0.000395716	0	0	0	0	0	0	0	0	0	0	0	0.00101241	0	0	0	0	0	0	0	0.000870319	0	0	0	0	0	0	0	0	0	0	0	0	0	0	0	0	0	0	0
ADAM7	0.00865662	0	0.000702049	0.00476418	0.00176752	0.00426368	0.00136767	0	0.00137544	0	8.97379e-05	0.00103971	0.000452502	0	0.00151804	0.00465773	0	0.00692191	0	0	0	9.76437e-05	0	0	0	0	0	0.0147688	0.00151577	0.00168142	0	0.00190662	0	0.00484469	0	0	0.000650439	0	0	0	0.000553528	0	0	0	0	0	0	0
NEFM	0.0919058	0.105287	0.0518209	0.0691256	0.0633268	0.0674203	0.147111	0.130424	0.0758123	0.0500764	0.0451929	0.0546251	0.136244	0.0624511	0.0834368	0.0482624	0	0.0336097	0.067987	0.0477184	0.0587415	0.0206445	0.107174	0.034813	0.0529907	0.0954094	0.142571	0.0837012	0.0919835	0.0659244	0.205192	0.0968127	0.177701	0.0327318	0.0878731	0.0275133	0.0701266	0.0989308	0.847975	0.0590166	0.0428413	0.101025	0.0739115	0.0761988	0.0671669	0.093848	0.0291234	0.240181
NEFL	0.214076	0.214383	0.0922223	0.189318	0.167807	0.20032	0.18764	0.215621	0.134099	0.0854011	0.100531	0.0882826	0.173022	0.102017	0.176195	0.102956	0.0804392	0.0703012	0.137777	0.0820749	0.12673	0.0867032	0.183735	0.0938706	0.157258	0.170381	0.0963694	0.237465	0.207171	0.229717	0.305847	0.168779	0.300531	0.0887091	0.085176	0.087667	0.11261	0.176028	0.0652765	0.0912632	0.109218	0.127909	0.145236	0.248611	0.106661	0.101341	0.0761407	0.439933
DOCK5	0.0386055	0.0372829	0.0174888	0.0404241	0.0305409	0.044118	0.0246922	0.0301936	0.0243038	0.0191726	0.0154688	0.0290334	0.0264739	0.01637	0.0451219	0.00508606	0	0.0099494	0.0136936	0.0154128	0.0119873	0.00811605	0.0441969	0.0135601	0.0158486	0.0421657	0	0.0679909	0.0474637	0.0477598	0.0648016	0.0253722	0.0535885	0.0133505	0.0503977	0.0183073	0.0170649	0.0379367	0	0.00919574	0.00858253	0.0273512	0.0228222	0.0291824	0.0193317	0.0169231	0.0122008	0
GNRH1	0.00615682	0.0107092	0.00766426	0.0102501	0.00802233	0.00473429	0.00956619	0.0102828	0.00396275	0.00537561	0.00531535	0.00240406	0.0204129	0.00245886	0.00926056	0.00545345	0	0.00434208	0.00646631	0.00100037	0.00164945	0.0065475	0.00451635	0.00155447	0.00287178	0.0100055	0	0.012069	0.0102991	0.00523029	0.0268309	0.0111204	0.00207522	0.00580055	0.00517269	0.00643517	0.00969768	0.0304765	0	0.00582346	0.00336462	0.00577494	0.00989029	0.0191615	0.00363906	0.0178971	0.00133514	0
KCTD9	0.040802	0.0522393	0.0453775	0.0535944	0.0463244	0.0628547	0.0411192	0.0435701	0.0369166	0.0241574	0.0281128	0.0215939	0.0366495	0.0382501	0.0496177	0.0423825	0	0.034104	0.039779	0.0303541	0.0336748	0.0319117	0.0224852	0.0251948	0.0443293	0.0419719	0	0.0912031	0.106024	0.0851768	0.0205348	0.0513717	0.0414289	0.0491317	0.0810397	0.0253001	0.0447089	0.029466	0	0.0262579	0.0415782	0.0748136	0.0552912	0.0441079	0.0422937	0.0157128	0.0228496	0.0301879
CDCA2	0	0	9.9338e-05	0.00472122	0.00134315	0.000437016	0	0	0.000112721	0	0.000159614	0	0	0	0.00465003	0.000877001	0	0	0	0	0	0	0	0.0022377	0	0	0	0	0	0	0	0.00108722	0	0	0	0	0	0	0	0	0.000831286	0	0	0	0	0	0.00176764	0
EBF2	0.00259044	0.00513048	0.00100567	0.00529571	0.00381885	0	0.00509481	0	0.000591941	0	7.36237e-05	0	0	0.00380683	0	0.00682293	0	0.00427562	0.000522984	0.00135236	0.0019269	0	0	0.00207643	0.00152192	0	0	0	0.00492725	0.0034711	0.00491996	0.00394885	0	0.00274952	0	0.000770848	0.00614709	0.00123727	0	0	0.00269233	0	0	0	0	0	0.000489039	0
PPP2R2A	0.224918	0.260993	0.139923	0.254055	0.280527	0.211025	0.182243	0.187608	0.14417	0.167031	0.157208	0.196979	0.152318	0.160338	0.169771	0.204377	0.318206	0.162197	0.178149	0.210498	0.200914	0.111724	0.23146	0.116531	0.145531	0.194001	0.158906	0.369363	0.275901	0.21496	0.222388	0.201877	0.22433	0.163332	0.206242	0.177356	0.162078	0.184538	0.943868	0.197273	0.17516	0.264321	0.24662	0.182303	0.179018	0.171897	0.106533	0.184161
BNIP3L	0.246688	0.263368	0.203845	0.299734	0.231533	0.230823	0.316647	0.28491	0.194641	0.188676	0.187616	0.274981	0.245939	0.183144	0.246848	0.179464	0.29075	0.175224	0.215038	0.205284	0.138298	0.193825	0.291475	0.139558	0.210393	0.246758	0.348386	0.360563	0.332631	0.318736	0.538722	0.303598	0.303745	0.247609	0.385976	0.194613	0.264235	0.361726	0	0.372276	0.223303	0.358393	0.291839	0.396032	0.416768	0.281714	0.156394	0.1898
PNMA2	0.308682	0.356185	0.226442	0.33991	0.324692	0.381916	0.360088	0.300008	0.214467	0.234797	0.247033	0.27406	0.338682	0.191682	0.245645	0.229629	0.270785	0.243279	0.297787	0.25127	0.213372	0.160998	0.25649	0.122549	0.275284	0.305035	0.54608	0.365139	0.421755	0.351405	0.426985	0.259855	0.35597	0.216977	0.301325	0.228129	0.251935	0.326372	0	0.306767	0.195095	0.378418	0.335358	0.349544	0.366877	0.276002	0.126084	0.0978882
DPYSL2	0.405231	0.41614	0.266783	0.428888	0.384781	0.39509	0.283479	0.310694	0.22832	0.292001	0.239372	0.365924	0.365997	0.279676	0.367041	0.28752	0.563161	0.339975	0.299376	0.355176	0.285409	0.182815	0.368887	0.183701	0.262656	0.39285	0.319092	0.616179	0.458524	0.519702	0.533462	0.270582	0.471304	0.243961	0.476333	0.298766	0.287767	0.432409	0.920305	0.382131	0.28646	0.513627	0.478931	0.557961	0.367481	0.359858	0.205434	0.204601
ADRA1A	0.459724	0.513586	0.416365	0.542453	0.485646	0.491226	0.406889	0.443283	0.357377	0.436402	0.394692	0.472407	0.490059	0.343235	0.577891	0.370919	0.533007	0.440058	0.370172	0.514276	0.482024	0.334062	0.457678	0.350892	0.455902	0.493804	0.43921	0.388394	0.456409	0.564364	0.459984	0.405035	0.527561	0.406221	0.372729	0.477826	0.329167	0.498647	0.847975	0.511808	0.441037	0.497785	0.459006	0.467119	0.432306	0.433358	0.328685	0.0570058
STMN4	0.225675	0.141816	0.104361	0.174661	0.128741	0.145551	0.221939	0.220794	0.140223	0.0881402	0.144888	0.0897763	0.13888	0.130995	0.188722	0.13271	0.388621	0.1379	0.207913	0.137928	0.142458	0.150033	0.150323	0.109115	0.168089	0.152871	0.0489565	0.25333	0.223906	0.179626	0.261453	0.182945	0.247805	0.121931	0.0902861	0.0878859	0.178598	0.170757	0	0.0948721	0.158174	0.120186	0.324442	0.184814	0.176369	0.168413	0.0712191	0.071101
TRIM35	0.0501974	0.0508031	0.0347383	0.050532	0.041582	0.0305211	0.0264862	0.0308071	0.0396742	0.0254702	0.0244004	0.0412095	0.0474481	0.0552091	0.0199619	0.0439735	0	0.0629145	0.0355711	0.0366684	0.0306295	0.0406967	0.0175761	0.0322955	0.0401577	0.0204466	0.0489565	0.0118781	0.0702961	0.0357076	0.0354235	0.0517568	0.0261897	0.0302142	0.0807731	0.0264834	0.0275292	0.0500621	0	0.0372917	0.0387802	0.0496994	0.0611848	0.0331213	0.0394013	0.0473389	0.0357549	0.0368704
PTK2B	0.204834	0.200856	0.178936	0.211414	0.169566	0.16522	0.204205	0.263939	0.167072	0.127829	0.154914	0.16487	0.239505	0.250501	0.244575	0.138805	0.286933	0.21534	0.15548	0.172904	0.177976	0.191758	0.225556	0.131401	0.152295	0.20634	0	0.323704	0.19343	0.154891	0.383553	0.184628	0.292879	0.133977	0.354181	0.187542	0.133185	0.192062	0	0.179539	0.169653	0.270711	0.160465	0.23328	0.266947	0.315979	0.116814	0.0116798
CHRNA2	0.273446	0.221167	0.199483	0.317557	0.284568	0.252484	0.230157	0.236964	0.214106	0.182589	0.216263	0.197625	0.285897	0.266976	0.254606	0.259508	0.233682	0.300678	0.244615	0.256445	0.267844	0.166404	0.251072	0.163353	0.256947	0.285431	0	0.262533	0.249975	0.202816	0.222349	0.276351	0.260637	0.188915	0.187242	0.182244	0.185071	0.200517	0	0.210221	0.188535	0.236035	0.225431	0.223123	0.312124	0.198784	0.129906	0.179897
EPHX2	0.0881412	0.0523513	0.0688056	0.0947594	0.0571316	0.050516	0.0575127	0.0880443	0.0738964	0.0512991	0.0492426	0.0465923	0.0528939	0.108888	0.0953742	0.125727	0	0.0808162	0.0634316	0.0733595	0.0561665	0.0580025	0.0652397	0.0607926	0.0340231	0.0557018	0	0.0478557	0.0782036	0.107203	0.0919139	0.0663916	0.0724646	0.0528303	0.11143	0.0809784	0.0669167	0.0634316	0	0.0936885	0.0961098	0.0503495	0.0765078	0.0356552	0.0438912	0.0368322	0.074479	0.0272277
CLU	0.385137	0.333347	0.202921	0.414864	0.357203	0.317823	0.338026	0.361276	0.220099	0.181275	0.220602	0.257108	0.380814	0.217562	0.387385	0.246139	0.594878	0.241443	0.301782	0.265243	0.245974	0.191745	0.287632	0.150988	0.322592	0.365114	0.0372569	0.633672	0.427849	0.457586	0.592143	0.307781	0.474407	0.165229	0.365116	0.207575	0.255845	0.372897	1.79491	0.272109	0.2515	0.276614	0.412664	0.45775	0.388645	0.259446	0.119719	0.108158
SCARA3	0.0515254	0.0633572	0.0465826	0.0752552	0.0703251	0.0695744	0.0408164	0.0701766	0.0596382	0.0634684	0.0437476	0.0412598	0.06107	0.0541222	0.0761454	0.0852852	0.245191	0.0747147	0.0509084	0.0837575	0.0617374	0.0388263	0.065447	0.0776125	0.0478767	0.0393009	0	0.0204886	0.0596915	0.0408948	0.0506284	0.0487319	0.0632562	0.0357937	0.0831232	0.080367	0.05027	0.0603104	0	0.058597	0.0875389	0.0245052	0.0574312	0.0711671	0.0890744	0.0504654	0.0501164	0
CCDC25	0.0949855	0.115339	0.0818151	0.125037	0.108522	0.109261	0.0758568	0.0967871	0.0715157	0.0459738	0.086182	0.0547912	0.0629069	0.0470078	0.085027	0.102433	0.161982	0.0684831	0.084934	0.0914492	0.0706542	0.0553241	0.0818602	0.0634038	0.0705873	0.0657673	0	0.161327	0.149395	0.0974892	0.123069	0.10532	0.126205	0.0692229	0.139597	0.0784186	0.0509751	0.0938049	0	0.0915301	0.0777387	0.0967318	0.115205	0.061237	0.0391004	0.0675321	0.0376037	0.127952
ESCO2	0.000622466	0.000278079	0.000632334	0.00544634	0.00168282	0.000190388	0	0	0.00297088	0.00188187	0.00138677	0.000178494	0.00054761	0.00619377	0	0.00115129	0	0.00495548	0.00223329	0.00297619	0.00182784	0.000779904	0.00504196	0	0	0.00133522	0	0	0.00134151	0	0.00755684	0	0.00677137	0.00254702	0.019351	0.000408129	0.000399544	0.00203347	0	0.00410944	0.00236872	0	0.00447466	0	0	0	0.000486766	0
PBK	0.00131353	0.0086087	0.000394696	0.0022221	0.00116747	0.000815589	0.00290746	0	0	0.000900665	0.00150278	0	0.00154077	0	0.00136587	0.00102778	0	0	0	0	0.00159085	0	0	0.00207643	0	0	0	0	0	0.00968345	0.00602027	0.00174805	0.0004742	0	0	0.00124685	0	0	0	0.00207633	0	0	0.00723252	0	0	0	0.0018295	0
SCARA5	0.0302183	0.0413598	0.0299274	0.0437823	0.0475715	0.039297	0.032521	0.0674227	0.0263915	0.022246	0.0672304	0.0447119	0.0318324	0.0945956	0.0701228	0.0554413	0	0.0485091	0.0392491	0.0916993	0.0467036	0.0136937	0.0245847	0.0279617	0.0458154	0.0670229	0	0.0453285	0.0385975	0.030753	0.00994386	0.0482975	0.037125	0.0481544	0.04029	0.0706727	0.0291211	0.0646357	0	0.0205721	0.0432381	0.0198186	0.0249289	0.012609	0.029136	0.0866989	0.0232818	0
NUGGC	0.00216289	0.00655711	0	0.00404571	0.00439524	0.00312932	0	0	0.00222822	0.000273981	0.000696297	0	0.000206196	0.00292626	0	0.000979411	0	0.000879784	0	0	0.00173252	0.00141343	0	0.00249254	0.00345404	0.00230917	0	0.0101986	0.00250519	0	0	0.00814867	0.000865253	0.000809549	0	0	0.000766275	0.0107515	0	0	0.00120928	0.00244983	0.00353012	0	0	0.00245614	0.00253636	0
ELP3	0.143772	0.195748	0.157267	0.203389	0.187838	0.190183	0.148006	0.167702	0.114275	0.114035	0.11202	0.217665	0.159403	0.156794	0.215758	0.175168	0.131234	0.184006	0.153063	0.143506	0.151792	0.101895	0.176488	0.121553	0.122734	0.194619	0.142571	0.196752	0.232192	0.225361	0.188852	0.140996	0.168596	0.129929	0.236652	0.145	0.131225	0.182472	0	0.216406	0.124999	0.222177	0.191635	0.197187	0.193709	0.105319	0.0838085	0.438447
PNOC	0.0263566	0.0462684	0.0349363	0.108992	0.0864952	0.0619093	0.170496	0.0702179	0.107304	0.0394573	0.065453	0.0558767	0.0601465	0.104379	0.0840399	0.129364	0	0.108488	0.141498	0.0721664	0.109353	0.0732399	0.0307793	0.0905479	0.0769913	0.0211237	0.142571	0.044408	0.0649397	0.0518972	0.0422628	0.0660892	0.0492729	0.0531818	0.0289328	0.0241747	0.0585175	0.0756386	0	0.067387	0.0901623	0.0585392	0.0664498	0.102218	0.0822558	0.0330434	0.0324952	0
ZNF395	0.0502037	0.0193996	0.0275814	0.0196957	0.0218724	0.0435542	0.0254392	0.0268265	0.0252632	0.0196794	0.0138864	0.0265418	0.015077	0.0140411	0.0319521	0.0137653	0	0.0167437	0.0305036	0.0283381	0.0262009	0.0262997	0.0288276	0.024221	0.0199082	0.0292741	0	0.0381537	0.0152161	0.0210528	0.0145163	0.031426	0.0377511	0.0163654	0.0441949	0.0129131	0.0220461	0.0216507	0	0.0205089	0.0205111	0.0314652	0.0524866	0.0147594	0.0298966	0.0406593	0.0124597	0
FBXO16	0.327101	0.316682	0.247786	0.254367	0.291307	0.215952	0.200542	0.255009	0.168763	0.2169	0.205577	0.30022	0.277501	0.236829	0.318524	0.248074	0	0.291908	0.206377	0.276589	0.186909	0.152682	0.250845	0.160166	0.184457	0.267653	0.135831	0.286675	0.330235	0.335148	0.349398	0.266206	0.382939	0.228273	0.469882	0.241971	0.208438	0.27235	1.03084	0.274603	0.211929	0.235363	0.431363	0.296737	0.277219	0.228365	0.168411	0.222366
FZD3	0.25763	0.277845	0.204267	0.37189	0.322333	0.316239	0.246976	0.276328	0.187592	0.201751	0.183017	0.224339	0.242899	0.18625	0.195575	0.205883	0.420524	0.21848	0.23622	0.225055	0.208555	0.122462	0.210059	0.128557	0.213776	0.237488	0.398127	0.422871	0.354491	0.439331	0.309498	0.205239	0.280098	0.191405	0.244348	0.189546	0.195085	0.253092	0	0.226006	0.212671	0.298792	0.267146	0.402551	0.285208	0.189445	0.116819	0.314388
EXTL3	0.221902	0.205958	0.157845	0.201425	0.190477	0.163667	0.141664	0.183921	0.139289	0.14329	0.115955	0.158034	0.180212	0.144984	0.146781	0.192743	0.415048	0.185848	0.172193	0.174288	0.168012	0.114779	0.169579	0.0868957	0.171906	0.222049	0	0.230597	0.227709	0.213238	0.158678	0.167315	0.173155	0.162865	0.196284	0.147226	0.130167	0.173064	0	0.145757	0.156582	0.211226	0.19685	0.161822	0.162325	0.10753	0.119079	0.166157
INTS9	0.083652	0.161279	0.117274	0.133016	0.144602	0.112965	0.0991042	0.110053	0.109022	0.105259	0.104253	0.125297	0.115855	0.132352	0.121472	0.114265	0.318206	0.124904	0.096114	0.0961271	0.103999	0.11122	0.0993607	0.0896421	0.137619	0.110639	0.406928	0.130275	0.110954	0.152299	0.107637	0.1157	0.166423	0.0992642	0.0968392	0.0973076	0.0877968	0.132464	0	0.145336	0.105192	0.117311	0.13207	0.140937	0.146433	0.0887279	0.0838716	0.0787185
HMBOX1	0.353117	0.368965	0.269758	0.327337	0.370032	0.314646	0.2655	0.320409	0.235333	0.266062	0.244572	0.28824	0.304021	0.205494	0.319375	0.297773	0.131234	0.295429	0.24372	0.291414	0.237383	0.164894	0.301945	0.165986	0.249327	0.335358	0.251061	0.448239	0.403895	0.353033	0.334568	0.277877	0.356498	0.245336	0.384437	0.264041	0.250826	0.325005	0	0.299027	0.258161	0.397554	0.377239	0.362401	0.33611	0.262533	0.192829	0.448844
KIF13B	0.172551	0.231888	0.174751	0.217027	0.214427	0.207222	0.150036	0.177356	0.135797	0.129208	0.130636	0.127041	0.17084	0.154088	0.18507	0.182342	0.321523	0.185514	0.145128	0.162985	0.158724	0.137947	0.166449	0.118889	0.160529	0.172354	0.322601	0.177841	0.235249	0.178602	0.193419	0.183455	0.188037	0.134015	0.180684	0.148179	0.14727	0.206663	0	0.177051	0.164606	0.20687	0.161661	0.2165	0.107539	0.194176	0.110888	0.226333
DUSP4	0.00201732	0.0248952	0.02316	0.0327961	0.0328145	0.018829	0.0117805	0.0278561	0.0311913	0.0171516	0.0162306	0.0354494	0.0476933	0.0281507	0.0416268	0.0230182	0	0.0068174	0.025064	0.0215874	0.0304526	0.00752306	0.0473973	0.0303144	0.0378762	0.0261453	0.0489565	0.00217168	0.0241599	0.00836391	0.00809312	0.0394055	0.0260937	0.0140281	0.00649924	0.0424354	0.00314001	0.0187299	0	0.0148601	0.0632798	0.00803628	0.0166105	0.0310513	0.0101797	0.0208084	0.0112178	0
SARAF	0.289953	0.324412	0.214942	0.494001	0.375097	0.362091	0.355788	0.394153	0.245937	0.174195	0.230089	0.25125	0.330828	0.288172	0.280733	0.356277	0.652517	0.322205	0.317519	0.289038	0.277864	0.205438	0.256531	0.164758	0.264022	0.287122	0.0995346	0.44126	0.439942	0.384118	0.439796	0.28936	0.362285	0.239933	0.23448	0.230288	0.283057	0.326281	0.987336	0.329458	0.314575	0.31091	0.508163	0.317024	0.275273	0.315306	0.14969	0.454455
LEPROTL1	0.0912896	0.0675187	0.0717476	0.143164	0.123851	0.138845	0.0828487	0.115009	0.0926784	0.0663988	0.0813522	0.0927651	0.0947094	0.103811	0.107055	0.126942	0.137203	0.10889	0.103414	0.107315	0.0781986	0.0875406	0.0742023	0.104667	0.0922368	0.0955451	0	0.149946	0.135742	0.111016	0.103124	0.111942	0.0852418	0.0683968	0.104512	0.0677688	0.104757	0.0773996	0	0.0703368	0.112952	0.0913551	0.105938	0.0915578	0.085314	0.033346	0.0423863	0.230125
MBOAT4	0.00391589	0.00279823	0	0.00268124	0.00083188	0.00209824	0.00145687	0	0	0	0	0	0.00384283	0.00744773	0	0	0	0.0013828	0.000941861	0	0.00127938	0	0	0.000835894	0	0	0	0	0.00578043	0	0	0.0022782	0	0.00113525	0	0	0.000593829	0	0	0	0	0	0	0	0	0	0.000671817	0
DCTN6	0.0304787	0.0497577	0.0368496	0.0477772	0.0505677	0.0526507	0.0394574	0.0774741	0.0406393	0.0279096	0.0405348	0.0221712	0.0371758	0.0540812	0.0413137	0.0565931	0.131234	0.0396133	0.0597226	0.0425926	0.0278432	0.0277755	0.0434203	0.0207995	0.0218616	0.049034	0	0.0312499	0.0380041	0.0314074	0.0490049	0.0539538	0.0569598	0.0282462	0.0309803	0.0245711	0.0484585	0.0629041	0	0.0277101	0.0361202	0.0406894	0.0677349	0.0532136	0.0187552	0.024133	0.024961	0
RBPMS	0.0431781	0.00207571	0.0274686	0.0798696	0.0670464	0.0259264	0.00923275	0.0400991	0.0337526	0.0144198	0.0191151	0.0144802	0.00894604	0.0741755	0.0218388	0.0513996	0	0.0692255	0.0346232	0.0157716	0.0238418	0.034599	0.00992117	0.040468	0.00814215	0.0146306	0.0489565	0.0285871	0.073288	0.0198236	0.0152427	0.0834695	0.0162627	0.0258408	0.0386698	0.0126929	0.00728254	0.0151176	0	0.0130281	0.0221338	0.0443576	0.123564	0.0123795	0.0218425	0.0381219	0.0122947	0.0116798
GTF2E2	0.10877	0.187156	0.109544	0.176803	0.152119	0.167164	0.108769	0.13941	0.109203	0.113743	0.104946	0.135074	0.140561	0.15035	0.236806	0.136346	0.131234	0.123936	0.120646	0.108984	0.133881	0.09629	0.12832	0.106256	0.113044	0.114455	0	0.224206	0.203855	0.193572	0.186262	0.131425	0.178612	0.122985	0.113479	0.102976	0.112839	0.15599	0	0.155303	0.105787	0.167723	0.154797	0.095755	0.145563	0.125966	0.0877606	0.266417
SMIM18	0.0110665	0.0106054	0.0142503	0.0433121	0.0389931	0.0375282	0.0328021	0.0218504	0.0272517	0.00245001	0.0166212	0.00728606	0.012566	0.0135545	0.00668546	0.0123182	0	0.0130088	0.0320063	0.0124568	0.0208832	0.0128153	0.0113277	0.0303186	0.0138046	0.0140153	0	0.0520166	0.035989	0.016263	0.0184255	0.0344907	0.0113686	0.0213458	0.00429167	0.011821	0.0231484	0.0208351	0	0.0271207	0.0235918	0.0123915	0.0219423	0.0168594	0.0167114	0.0308013	0.00685504	0
GSR	0.138677	0.159874	0.105141	0.148211	0.115162	0.152236	0.104546	0.148078	0.0995838	0.112682	0.0956947	0.13831	0.151089	0.144816	0.190258	0.156257	0.456488	0.151947	0.117739	0.121798	0.126493	0.0875064	0.136882	0.0750404	0.0957005	0.118321	0.20027	0.19725	0.190972	0.147935	0.16259	0.139738	0.165122	0.10368	0.122556	0.085811	0.121722	0.111509	1.03084	0.160977	0.106185	0.168328	0.225783	0.147985	0.144121	0.126006	0.0859344	0.142942
UBXN8	0.039884	0.0287071	0.0358178	0.0960583	0.0529329	0.0361942	0.0316288	0.0663735	0.0498651	0.0265505	0.0279117	0.0298663	0.0339926	0.0721061	0.040459	0.0829512	0	0.0518946	0.0686338	0.0376662	0.038415	0.0287435	0.0169846	0.0776789	0.0203169	0.0656402	0.135831	0.053667	0.0612682	0.0466831	0.0332225	0.062054	0.0349693	0.0277914	0.00483696	0.0308687	0.0303442	0.0686872	0	0.0338011	0.0472343	0.027594	0.0657914	0.0151604	0.0350264	0.0222687	0.0193659	0.0693223
PPP2CB	0.301346	0.284051	0.22531	0.304939	0.285816	0.289824	0.264874	0.299049	0.189926	0.179189	0.227184	0.263259	0.288495	0.244051	0.2689	0.233347	0.545245	0.206691	0.300114	0.242354	0.221394	0.171461	0.251111	0.136166	0.224154	0.31744	0.135831	0.431625	0.373057	0.346979	0.39407	0.243153	0.379053	0.181932	0.32704	0.187409	0.206111	0.299881	0	0.252313	0.196808	0.33531	0.339182	0.366837	0.262808	0.279062	0.126643	0.150181
TEX15	0.0382837	0.0111442	0.0241738	0.037939	0.0325873	0.0248715	0.0435705	0.0106547	0.0256684	0.0311733	0.021815	0.0325925	0.0162014	0.0369386	0.00246212	0.0132603	0	0.0139111	0.0157714	0.0193876	0.0053853	0.0365277	0.012836	0.0124707	0.0319257	0.0655441	0	0.0698807	0.0416907	0.0451304	0.0795296	0.017606	0.0473893	0.0372191	0.0255872	0.0146053	0.0408517	0.0184504	0	0.0474067	0.0257079	0.0343115	0.0189896	0.0461432	0.051761	0.0140571	0.0112864	0.0368704
PURG	0.242488	0.21096	0.16906	0.239671	0.258831	0.265065	0.163293	0.209061	0.15974	0.173061	0.193674	0.18045	0.219119	0.14311	0.157632	0.182844	0.131234	0.178633	0.178799	0.193003	0.173999	0.125227	0.211485	0.163668	0.205658	0.288019	0.600581	0.30338	0.295857	0.279595	0.276734	0.217482	0.208665	0.162957	0.189469	0.154145	0.169859	0.24158	0	0.263258	0.190575	0.192885	0.223249	0.234962	0.219133	0.180693	0.103975	0.164002
WRN	0.246525	0.211751	0.178944	0.270855	0.250532	0.238541	0.179354	0.194643	0.153164	0.194577	0.148866	0.192073	0.15401	0.13313	0.267017	0.188147	0.3401	0.203574	0.162367	0.173966	0.151401	0.134025	0.152349	0.125967	0.204209	0.229174	0.228617	0.263088	0.337851	0.332275	0.278954	0.202364	0.254572	0.176721	0.210266	0.17421	0.14695	0.235929	0	0.250478	0.156056	0.285001	0.260529	0.262866	0.204719	0.104354	0.113782	0.206295
NRG1	1.19462	1.19524	1.01804	1.09159	1.36107	1.26455	0.858287	1.06372	0.972549	1.24372	1.04766	1.45588	1.20438	1.22736	1.34887	1.13958	1.111	1.09681	1.10797	1.13232	1.3021	1.01567	1.3324	1.28686	0.980822	1.21443	1.66167	1.49285	1.30963	1.22776	1.08415	0.992465	1.16311	1.1965	1.47948	1.2589	1.03311	1.21119	1.4655	1.37773	1.06418	1.39701	1.03794	1.32277	1.04392	1.04598	1.10205	0.853616
FUT10	0.108179	0.123143	0.0779031	0.131407	0.114853	0.0909118	0.174261	0.0859713	0.0860016	0.090588	0.079122	0.0927167	0.0801512	0.122427	0.113294	0.0886098	0.247872	0.1058	0.100907	0.10363	0.0793315	0.0691059	0.108359	0.0677823	0.0779913	0.0928396	0	0.155109	0.0795723	0.128371	0.133151	0.10928	0.111791	0.0806285	0.131159	0.0641441	0.107499	0.135382	0	0.0795123	0.0960039	0.0938383	0.132281	0.110728	0.0686685	0.155499	0.0739164	0
TTI2	0.0752368	0.0702291	0.0574472	0.0968637	0.0795734	0.032262	0.0661979	0.0600623	0.0604058	0.0490343	0.0489029	0.0414498	0.0531026	0.10648	0.0741513	0.0725427	0	0.0768671	0.0729005	0.0572768	0.0609344	0.062414	0.0490326	0.0608587	0.0120524	0.0662425	0.135831	0.0408758	0.0856291	0.0841557	0.055811	0.0714086	0.0630556	0.0454094	0.0382584	0.0380335	0.0636575	0.0811982	0	0.0267471	0.0721268	0.0659465	0.0859018	0.0891489	0.0414743	0.0820708	0.0274378	0.0301879
MAK16	0.0181582	0.0138658	0.0165968	0.0541344	0.0408657	0.0280251	0.0366375	0.029256	0.0242317	0.0191482	0.0274928	0.0259396	0.0142944	0.0202226	0.0518728	0.0320501	0	0.0339875	0.0296064	0.0296027	0.0311733	0.0192198	0.0122774	0.0183065	0.0122027	0.0204847	0	0.021011	0.0224152	0.0328713	0.0515834	0.0249642	0.0151797	0.0202554	0.00201579	0.0111166	0.0237207	0.0116892	0	0.0126454	0.0365546	0.0142532	0.0408942	0.0220239	0.00408303	0.0133138	0.0121305	0
RNF122	0.00213293	0.0195586	0.0059942	0.0102244	0.0204138	0.00832175	0.0035981	0.00468366	0.0126388	0.011075	0.00521403	0.00496891	0.0111254	0.00596291	0.0183357	0.00641315	0	0.00963374	0.0127279	0.00901733	0.0150339	0.0128323	0.012825	0.0153306	0.00394214	0.00535825	0	0.0379754	0.0122187	0.013559	0.019213	0.0121047	0.00318155	0.00696391	0.00480116	0.00750156	0.0103682	0.0020624	0	0.0132574	0.0308001	0.0158341	0.0159205	0.0229348	0.00376751	0.0061515	0.00402589	0
DUSP26	0.102592	0.0718989	0.0688719	0.110216	0.0800409	0.0805843	0.109764	0.102931	0.0962244	0.0383416	0.0914017	0.0446287	0.0867904	0.108508	0.128846	0.11481	0	0.102387	0.116786	0.0714154	0.0619789	0.0704682	0.090614	0.0746564	0.0740842	0.102732	0	0.12052	0.101361	0.129401	0.141477	0.0871651	0.0977922	0.0667375	0.0268347	0.0835852	0.0884626	0.0925353	0	0.0956759	0.096991	0.0543896	0.122409	0.0909109	0.115245	0.0791927	0.0466942	0.0356086
UNC5D	0.821252	0.756107	0.783433	0.776693	0.743793	0.873469	0.605249	0.721591	0.601607	0.717996	0.720487	0.884233	0.773788	0.558606	0.650885	0.566922	0.99785	0.588744	0.730207	0.580597	0.688449	0.660755	0.85202	0.707331	0.701777	0.831251	0.439569	0.974126	0.91841	0.880434	0.927241	0.602688	0.848659	0.721637	1.04584	0.81995	0.690448	0.888887	0.987336	0.877099	0.781366	0.913987	0.775335	0.875663	0.87522	0.715115	0.561376	0.761293
KCNU1	0.00175653	0	0.00182704	0.00816296	0.0061782	0.00100938	0.000919621	0.000512486	0.00102149	0.00096088	0.000481612	0.00165972	0.00257988	0.00304971	0.00254623	0.00116139	0	0.00161066	0.000723949	0.00139533	0.00531408	0.00835888	0	0	0.00200906	0.00439761	0	0	0.00140437	0.00102881	0	0	0	0.000482796	0	0	0.00260709	0.000805116	0	0	0.00110513	0.00535673	0	0	0	0	0	0
ZNF703	0.00206659	0.00189634	0.00126011	0.00512962	0.006558	0.00504425	0.00848792	0.0044584	0.00423344	0.00369613	0.00371451	0.00129939	0.0097088	0.00186709	0	0.0011389	0	0.00252541	0.00441551	0.0044892	0.00365845	0.0039435	0	0.000835894	0	0.00267511	0	0	0.00737019	0.0109568	0.0031204	0.00521206	0.00826726	0.00312314	0	0.00102748	0.00178676	0.000507461	0	0.00298151	0.00379676	0	0.0026379	0	0.00316682	0	0.000967314	0
ERLIN2	0.0403172	0.0294942	0.0440539	0.0449834	0.0320085	0.0364995	0.0370637	0.0353744	0.0393506	0.0212985	0.0476483	0.0395992	0.0439663	0.0438525	0.050168	0.0591025	0	0.0572796	0.0533217	0.0417506	0.0435522	0.0229654	0.0455436	0.0286749	0.0252167	0.0540271	0	0.0417809	0.055332	0.0730153	0.0567354	0.0374961	0.0498105	0.0427342	0.0269067	0.0408361	0.0308385	0.0421179	0	0.0423536	0.0251849	0.025331	0.0860123	0.0539548	0.0395245	0.0252183	0.0191023	0.0524325
PLPBP	0.0385322	0.0650959	0.0358719	0.0687549	0.0535211	0.0810706	0.0477315	0.0618209	0.0597645	0.0251641	0.0452493	0.0571788	0.0624819	0.0698726	0.0372997	0.0556508	0	0.0618605	0.0643322	0.051049	0.0471238	0.046589	0.0561784	0.033054	0.0404361	0.0660863	0	0.0554966	0.107749	0.0574412	0.0650427	0.0742283	0.0951296	0.0457429	0.0217745	0.0553346	0.04308	0.0386374	0	0.0709159	0.0605759	0.0524802	0.0570813	0.0652374	0.048773	0.0625345	0.0307798	0.0301879
ADGRA2	0.0416018	0.0587599	0.0339541	0.0463557	0.0303437	0.0616621	0.0275215	0.0411748	0.0449092	0.0217371	0.0342127	0.0436976	0.035549	0.0634572	0.0976365	0.0429038	0	0.0510355	0.0311605	0.0421432	0.0411972	0.0331204	0.0552732	0.0409312	0.0136573	0.0297136	0	0.0441124	0.0415948	0.0339805	0.0285714	0.0564191	0.0822079	0.0393314	0.0548338	0.0450093	0.039882	0.0628532	0	0.0270983	0.0295295	0.0520422	0.0538084	0.038077	0.0576732	0.0139978	0.0581034	0
BRF2	0.00511427	0.00260466	0.00329931	0.0194865	0.0150326	0.0127049	0.0183173	0.014415	0.0195627	0.0114079	0.0119687	0.00587586	0.00970422	0.0270785	0.0168139	0.0218184	0	0.0151107	0.0192816	0.00896341	0.0273039	0.0123238	0.0088968	0.0188621	0.0016421	0.013366	0	0.0277384	0.0171786	0.0228271	0.0136601	0.0336861	0.0188851	0.0176676	0.00102546	0.00782567	0.0121018	0.014841	0	0.00714824	0.00947196	0.0169348	0.029455	0.0308075	0.022586	0.00231429	0.00921394	0.0368704
RAB11FIP1	0.0856468	0.0472749	0.0445812	0.0647316	0.0569456	0.0620582	0.105998	0.0624796	0.0556831	0.0493778	0.047425	0.0405627	0.0745717	0.0485601	0.125925	0.0847697	0	0.0671609	0.0670843	0.0812194	0.0716261	0.0446545	0.0712751	0.0364435	0.0384274	0.0409105	0.267095	0.0299627	0.0703184	0.0846952	0.10747	0.0556024	0.0796691	0.0566782	0.111518	0.0680401	0.0539614	0.0830685	0	0.0802474	0.0465363	0.100084	0.130501	0.115734	0.0571064	0.0183802	0.0302463	0.0693589
GOT1L1	0	0	0.000425971	0.000925561	0.00357958	0.000700006	0	0	0	0.000356558	0.000801706	0	0	0	0	0	0	0	0	0	0	0.0023784	0	0	0	0	0	0	0	0	0	0	0	0	0	0.000157248	0.000649395	0	0	0	0.000942765	0	0.00355647	0	0	0	0	0
ADRB3	0	0	0	0.00215397	0.000768881	0	0.000882329	0	0.000504822	0	0	0	0	0.0022901	0.000674237	0	0	0	0	0.00111078	0	0	0	0	0.00341344	0	0	0	0	0.00447404	0.00662191	0	0	0.00144923	0	0	0.000732479	0	0	0	0	0	0	0	0	0	0	0
EIF4EBP1	0.00528184	0.00959238	0.00987828	0.023778	0.0219972	0.0255733	0.0305695	0.031351	0.0191309	0.0169751	0.017763	0.012365	0.0249065	0.0232124	0.0214261	0.027503	0	0.0103399	0.0196852	0.0279936	0.0296075	0.0144095	0.0415665	0.0285046	0.0485965	0.0228272	0.0489565	0.0156707	0.0308131	0.0269917	0.0269492	0.0200911	0.0181103	0.025977	0.00951558	0.018135	0.0138061	0.00632236	0	0.0308621	0.0180994	0.0181233	0.020176	0.0177989	0.0316814	0.0169026	0.0231054	0
ASH2L	0.133608	0.148205	0.102587	0.147978	0.122197	0.113609	0.0901186	0.130425	0.094795	0.0934772	0.0986269	0.0852865	0.103727	0.108103	0.124841	0.107489	0	0.121424	0.124605	0.12426	0.133427	0.0917314	0.118334	0.114308	0.0887783	0.125286	0.348386	0.156448	0.159976	0.133606	0.104734	0.122741	0.127591	0.0897158	0.0785231	0.0939278	0.0865782	0.138456	0	0.101387	0.105671	0.175553	0.142864	0.092797	0.0961903	0.0576512	0.0771403	0.0116798
STAR	0.0254517	0.0125595	0.00892351	0.00916326	0.00653493	0.0195065	0.0058017	0.0147599	0.0140871	0.00113865	0.0113194	0.00681731	0.0105434	0.0153487	0.00918438	0.0197818	0	0.0186944	0.019468	0.00775035	0.0204835	0.00637588	0.00119121	0.0119024	0.00729615	0.00462893	0	0.0147252	0.0122225	0.0111493	0.00461391	0.0236225	0.00510139	0.00772989	0	0.00573489	0.0107273	0.00584157	0	0.00571377	0.017278	0	0.0286903	0.00664086	0.00383665	0.0245435	0.00811602	0
LSM1	0.0234311	0.0273851	0.0292483	0.068399	0.0353561	0.033467	0.0761131	0.0277165	0.0400658	0.0147378	0.0389833	0.0293963	0.0515762	0.0414678	0.0187956	0.0565681	0	0.0326619	0.0699145	0.0274011	0.0385933	0.0140691	0.0441691	0.0371637	0.026492	0.0410068	0	0.00416763	0.0617213	0.0370466	0.0333345	0.0333212	0.0276716	0.0335451	0.020109	0.0206391	0.0494785	0.0461804	0	0.0356879	0.0588359	0.0161791	0.0544917	0.036365	0.0235106	0.020654	0.0196762	0.0301879
BAG4	0.170708	0.147743	0.122226	0.167198	0.143785	0.176313	0.191667	0.127619	0.121544	0.104901	0.115877	0.158233	0.112908	0.139504	0.159283	0.140076	0.436168	0.119129	0.165389	0.129968	0.132058	0.0982271	0.152431	0.114629	0.15152	0.186668	0.0489565	0.176501	0.179334	0.183104	0.188313	0.113803	0.194977	0.0865984	0.206851	0.104852	0.118693	0.183824	0	0.13172	0.105335	0.164874	0.178864	0.23311	0.214444	0.121304	0.0777079	0.0989051
DDHD2	0.227177	0.171662	0.14716	0.226768	0.195176	0.147646	0.11491	0.170787	0.139206	0.1022	0.13454	0.144007	0.177408	0.185771	0.189223	0.17787	0.371895	0.203767	0.164625	0.163365	0.159871	0.0933515	0.132893	0.122716	0.128851	0.175993	0	0.186716	0.251673	0.227985	0.216541	0.190977	0.160714	0.0996592	0.148237	0.142549	0.110086	0.130101	0	0.189593	0.133349	0.179285	0.26845	0.146183	0.154472	0.145694	0.0811541	0.170528
PLPP5	0.0777096	0.0512395	0.0572991	0.106429	0.109132	0.0956521	0.102052	0.101331	0.0673246	0.0432547	0.0560421	0.0622705	0.0914112	0.0968263	0.116178	0.0909736	0.195866	0.100415	0.0846487	0.0777205	0.0861118	0.0551587	0.0630679	0.0444897	0.056048	0.104369	0	0.10148	0.13098	0.0979583	0.0647286	0.104571	0.0743474	0.0708561	0.0812476	0.0403612	0.0868161	0.114358	0	0.104855	0.0905312	0.0610638	0.144534	0.0615675	0.0808659	0.0716606	0.0374434	0
NSD3	0.500272	0.503842	0.247871	0.441494	0.398764	0.413923	0.288581	0.320613	0.213128	0.257544	0.235217	0.398197	0.402219	0.188582	0.438418	0.270868	1.0135	0.299835	0.26934	0.326642	0.273668	0.156741	0.360632	0.160243	0.275023	0.434866	0.104248	0.614826	0.458724	0.559686	0.581255	0.223993	0.513928	0.223928	0.448689	0.261591	0.20521	0.321087	1.03084	0.383899	0.276118	0.504857	0.442623	0.504294	0.422774	0.245306	0.199365	0.156374
LETM2	0.0380096	0.0424452	0.0175069	0.0511161	0.0549471	0.0306151	0.0307815	0.0471945	0.0341096	0.0305245	0.0168155	0.0588023	0.0309452	0.0383801	0.0134802	0.01944	0.247872	0.0310248	0.0295507	0.0321446	0.0387637	0.0239113	0.0264702	0.0299881	0.0217644	0.0322706	0	0.0113908	0.0437641	0.0311951	0.0405639	0.0325975	0.0385237	0.0292889	0.0311826	0.0325292	0.0194659	0.0224782	0	0.0305467	0.0594666	0.0273897	0.0339333	0.0297882	0.0145988	0.0186728	0.0217487	0.0524325
FGFR1	0.104609	0.092843	0.0873659	0.141239	0.137119	0.0860845	0.210467	0.103558	0.131504	0.0824084	0.0709298	0.102437	0.138153	0.070733	0.097364	0.10272	0.193597	0.0882545	0.0781263	0.104098	0.0774204	0.0750544	0.15552	0.0904348	0.0677829	0.0984525	0	0.112768	0.13573	0.0860691	0.113343	0.0744298	0.115682	0.131463	0.0677265	0.0958361	0.126215	0.175983	0	0.119125	0.133666	0.0753494	0.085029	0.221692	0.176605	0.124087	0.107286	0.184051
C8orf86	0.00328722	0.00209029	0.000951101	0.00904696	0.00836269	0	0.00203132	0	0.00179496	0	0.00217505	0	0.00818267	0	0.00191665	0.00315654	0	0.00222508	0.00265293	0.00390231	0.00208336	0.0019286	0.00226689	0.00105766	0.00361214	0.0193899	0	0	0.0023913	0.00249089	0	0.00468266	0.000230971	0.00313448	0	0.00300541	0.0020746	0.000741816	0	0	0.00117474	0.010977	0.00190982	0.00425802	0.00266963	0.0142524	0.00272643	0
TACC1	0.342128	0.310793	0.205668	0.256074	0.267384	0.271063	0.244322	0.256571	0.193169	0.155193	0.190114	0.240343	0.255922	0.213733	0.277942	0.222018	0.446424	0.26116	0.219952	0.243906	0.214146	0.157934	0.29846	0.137456	0.202091	0.249672	0.486032	0.371929	0.314731	0.303009	0.367522	0.255083	0.322935	0.186554	0.363922	0.197617	0.225817	0.293066	0.847975	0.270711	0.205698	0.330534	0.330331	0.344046	0.270084	0.19913	0.156216	0.301926
PLEKHA2	0.101946	0.104519	0.0828971	0.0882557	0.0979064	0.0524406	0.105608	0.0956476	0.0750518	0.0631928	0.0645875	0.0788053	0.0937241	0.0925786	0.0706098	0.0823809	0	0.108422	0.0792383	0.103528	0.0697314	0.0695801	0.128084	0.0503903	0.0697989	0.0808712	0	0.0920543	0.102565	0.118315	0.118126	0.0730996	0.0930063	0.0636445	0.0449599	0.088657	0.10738	0.141649	0	0.0760761	0.0724691	0.08709	0.117124	0.149137	0.08588	0.0902768	0.0504321	0.185701
HTRA4	0	0	0.00168447	0.00691266	0.00393029	0.00155586	0	0.00107481	0.00188696	0.000793238	0.00764423	0	0.0028885	0	0.00790054	0.00159889	0	0.00314436	0.000123588	0.00404659	0.000478674	0	0.00986661	0	0	0	0	0.00448732	0.0102482	0.00328922	0	0.00766225	0	0.00167475	0	0.000320501	0.00203162	0	0	0	0.00416647	0	0	0	0.00267777	0.00862266	0.00255633	0
TM2D2	0.0373326	0.0289933	0.0238949	0.0578764	0.0484452	0.0275267	0.0590939	0.0364849	0.0467209	0.00987471	0.0357306	0.00719699	0.0226022	0.0494238	0.00849186	0.0618808	0	0.0323599	0.0614521	0.0259026	0.0378536	0.0194974	0.0234108	0.0187612	0.0299992	0.0353799	0	0.0823675	0.0500652	0.0462303	0.0559551	0.0425056	0.0309045	0.0212219	0	0.0139827	0.053268	0.0410742	0	0.0295126	0.0281852	0.0111115	0.0694055	0.0137292	0.0174304	0.0243345	0.00768165	0
ADAM9	0.132987	0.189649	0.0980634	0.177523	0.184847	0.161585	0.14069	0.153369	0.104517	0.0877587	0.0796695	0.113714	0.100589	0.174963	0.0994744	0.167228	0.22486	0.129493	0.145036	0.147497	0.143975	0.10202	0.117316	0.0888584	0.0870186	0.161566	0	0.164207	0.273217	0.220083	0.154756	0.147554	0.169558	0.116106	0.15639	0.0910481	0.128731	0.175927	0	0.160939	0.114238	0.187478	0.183241	0.122924	0.169571	0.104994	0.0773013	0.179908
ADAM32	0.148321	0.115847	0.0940497	0.138515	0.144344	0.13878	0.219763	0.10949	0.101021	0.100419	0.0928373	0.150547	0.0998641	0.0982046	0.164212	0.109878	0.247872	0.130455	0.0829252	0.110629	0.108968	0.113067	0.107521	0.0885443	0.110877	0.0887021	0.0489565	0.158165	0.179984	0.218573	0.105318	0.159912	0.160223	0.112754	0.0949153	0.0742621	0.11615	0.127163	0	0.16403	0.115646	0.186326	0.139799	0.171702	0.11872	0.112176	0.0908291	0.241427
ADAM18	0	0	0.00103171	0.00418412	0.00648529	0.00116484	0	0.00116483	0.000899379	0.000339662	0.000315643	0	0	0.0025798	0.00465003	0.0091459	0	0.00272136	0.00178227	0.00218454	0.00353553	0.000905428	0.0013869	0.00290131	0	0	0	0.00635074	0.00964239	0	0.00587772	0.00386249	0	0	0	0	0	0.000694544	0	0.00663644	0.00480089	0	0	0	0.000772927	0.003187	0	0
ADAM2	0.000243264	0	0.000295171	0.00122109	0	0	0	0	0.000152614	0.000195116	0.00232485	0.000264309	0	0	0	0	0	0	0	0	0	0.000776003	0.00131283	0	0	0	0	0.00959584	0.00113726	0	0	0	0.0013069	0.00127659	0	0.000488041	0.000648665	0	0	0	0	0.00794949	0	0	0	0	0	0
IDO1	0.0018726	0.000775471	0.000645799	0.00566254	0.00268854	0	0.00472368	0	0.0016676	0.00278641	0.000199535	0.000189639	0.000642696	0	0.00315558	0.00459342	0	0.00641131	0.000723949	0.00333209	0.00303429	0.000673056	0.00213428	0.000774103	0	0	0	0.00434271	0.00916549	0.00130646	0	0.0012566	0.00096709	0.00158878	0	0.000284516	0.00259441	0	0	0.00411628	0.0028985	0.00653135	0.0105871	0.0018413	0	0.0018138	0.00096358	0
IDO2	0.00111812	0.00168414	0.00481954	0.00317857	0.00513955	0	0.00158854	0.0048569	0.00275321	0.000908116	0.000230874	0	0	0	0.0148138	0.00601382	0	0.00179709	0.00129973	0	0.0019133	0.00114775	0	0.00240303	0.000834134	0	0	0	0.00347615	0.00137743	0	0.0014	0.00297648	0.000532724	0	0.000222499	0.000448032	0.00104115	0	0	0.00120928	0	0.00172865	0	0	0	0	0
TCIM	0.00398868	0.0136536	0.0112542	0.00832649	0.0144559	0.0105132	0.00652411	0.0121201	0.0278108	0.00263362	0.00464707	0.0010687	0.0151207	0.00516641	0.00470247	0.00433907	0	0.0049906	0.00780998	0.00759211	0.0130562	0.00465453	0.00390405	0.014195	0.00918649	0.00490566	0	0.00917575	0.0130702	0.00773172	0.00971091	0.0255459	0.00250949	0.0118197	0.00631652	0.00850636	0.00495025	0.00196853	0	0.0076047	0.0124745	0.0047669	0	0.010567	0.000751307	0.00740454	0.00225233	0
ZMAT4	1.02035	1.08667	1.07473	0.980443	1.16361	1.10426	0.941835	0.957827	1.13786	1.09982	0.998655	1.24394	1.20487	1.04166	1.17143	1.07576	0.762521	1.19376	0.959161	1.12099	1.06763	0.8904	1.16664	1.02108	1.08159	0.955815	0.666685	1.01918	0.973777	1.02755	1.03099	1.08052	0.972308	1.14606	1.18703	1.24843	1.08334	1.10036	0	1.16082	1.18271	1.24633	0.966367	1.06158	1.19094	1.03762	1.28637	0
SFRP1	0.0658963	0.0619623	0.0250608	0.064449	0.0728991	0.0453443	0.123353	0.0651414	0.0650771	0.0231162	0.0560281	0.0562636	0.0364465	0.053729	0.0320988	0.0583516	0	0.047333	0.0956454	0.0390482	0.0382941	0.0568774	0.028098	0.0628794	0.0381246	0.0306294	0	0.0282569	0.0850802	0.0326863	0.0215417	0.0579432	0.0553872	0.0416571	0.0148825	0.0429424	0.0906717	0.0885522	0	0.0628439	0.0696656	0.0550386	0.0894094	0.0206047	0.0446202	0.0146822	0.0266003	0
GOLGA7	0.0865597	0.102884	0.0756045	0.141455	0.106048	0.0812036	0.10818	0.0837727	0.0846952	0.0648664	0.0665662	0.0940973	0.075883	0.10426	0.066075	0.0995176	0	0.0632537	0.089497	0.0535787	0.0607695	0.0546796	0.0539199	0.0649588	0.0493306	0.054547	0.139962	0.117482	0.116439	0.0882208	0.0544087	0.0832911	0.0654185	0.0534408	0.0170007	0.0534585	0.0726178	0.120357	0	0.0711146	0.0949473	0.0996291	0.103395	0.15277	0.0687216	0.0955124	0.0376797	0.14741
GINS4	0.00134049	0.00705702	0.00366098	0.00869756	0.00343292	0.000549854	0.0030423	0.00419649	0.00466699	0.000803532	0.00082828	0.0120731	0.00240308	0.00962624	0.0149688	0.0066602	0	0.00915541	0.00317311	0.00120323	0.00249616	0.000628214	0	0.00242031	0.00432252	0	0	0.0243511	0.00255628	0.00340472	0	0.00832967	0.000738461	0.00221038	0	0.00100616	0.00106976	0	0	0.0012538	0.00712411	0.00517579	0.00270528	0	0.000729136	0.00209961	0.00628916	0
GPAT4	0.0888968	0.115038	0.0954492	0.124628	0.120364	0.118216	0.109775	0.0846059	0.096033	0.0831775	0.0732473	0.0646903	0.0994333	0.118301	0.154362	0.0983971	0	0.0853839	0.111686	0.105965	0.111798	0.0616087	0.0835858	0.0542945	0.106739	0.140338	0.135831	0.133452	0.0855339	0.144378	0.115972	0.127296	0.0945285	0.0782628	0.0664305	0.0781519	0.087715	0.10345	0	0.114089	0.0972274	0.0848454	0.14569	0.0874183	0.102583	0.115155	0.061477	0.0116798
NKX6-3	0.00349394	0.00804782	0.00709359	0.000795851	0.00445506	0.0070449	0.00266821	0.00314982	0.00683468	0.00166801	0.00155303	0	0.00298808	0	0.00974863	0.0060145	0	0.00994008	0.00282333	0.00314927	0.00426946	0.00242487	0.0048041	0.000774103	0	0.00214455	0	0	0.0170879	0.000946777	0.0014531	0.00192861	0.0025804	0.00317339	0	0.00685859	0.00160837	0	0	0.00408519	0.00690403	0.00322903	0.00607982	0.00427936	0.00554251	0.00362919	0.00329973	0
ANK1	0.432175	0.448671	0.334118	0.432337	0.400614	0.377459	0.326787	0.405608	0.30877	0.31753	0.288043	0.450215	0.50641	0.425436	0.489599	0.376115	0.564339	0.396586	0.329578	0.38214	0.3929	0.248937	0.455208	0.273939	0.289484	0.464007	0.313101	0.450214	0.464865	0.425158	0.59301	0.365646	0.502462	0.321037	0.499198	0.343374	0.322098	0.476966	0	0.450401	0.355727	0.543241	0.455956	0.432362	0.502545	0.376099	0.31566	0.391504
KAT6A	0.33912	0.386796	0.220229	0.325866	0.300047	0.307509	0.283086	0.25697	0.199561	0.192741	0.193953	0.285748	0.281767	0.262977	0.282964	0.26201	0.516859	0.249382	0.236804	0.260593	0.210386	0.151387	0.253237	0.134023	0.201539	0.328193	0.368576	0.439196	0.335726	0.453565	0.381597	0.256771	0.373133	0.233755	0.339853	0.226369	0.215363	0.335493	0.847975	0.275218	0.222985	0.340849	0.368068	0.338409	0.337824	0.23191	0.147301	0.451956
AP3M2	0.15874	0.1517	0.123381	0.225008	0.193414	0.162579	0.172101	0.163533	0.140463	0.100846	0.0986922	0.0824881	0.120035	0.177494	0.162932	0.12628	0.0804392	0.142895	0.144743	0.125219	0.151865	0.0884414	0.104726	0.108362	0.114333	0.151733	0	0.19183	0.191556	0.165798	0.162568	0.158809	0.156013	0.131407	0.0860497	0.0881677	0.150401	0.156512	0	0.0830826	0.126311	0.105891	0.171941	0.133982	0.164659	0.0948424	0.0672921	0
PLAT	0.0693264	0.107704	0.090299	0.09963	0.0737367	0.0673711	0.0665126	0.102499	0.0694259	0.0632368	0.0714195	0.115552	0.130096	0.14556	0.124244	0.137779	0	0.0973338	0.0850635	0.0987692	0.101297	0.0680572	0.0988648	0.0402259	0.0966615	0.0313089	0	0.154262	0.0446708	0.0467906	0.0779383	0.0784485	0.103672	0.0741112	0.0657824	0.0729753	0.0958193	0.0970471	0	0.0674487	0.124981	0.0380673	0.0530405	0.06588	0.064697	0.0669916	0.0733935	0.0478591
IKBKB	0.105051	0.176399	0.141509	0.18202	0.162302	0.110256	0.179065	0.163923	0.134033	0.0970287	0.115182	0.135642	0.14727	0.208619	0.200526	0.177177	0.227297	0.135364	0.129158	0.143986	0.145517	0.114767	0.177475	0.118364	0.107196	0.119127	0.142571	0.14729	0.187026	0.167497	0.161155	0.224865	0.206722	0.123381	0.207713	0.144201	0.149878	0.183033	0.847975	0.187136	0.18695	0.110846	0.168859	0.180442	0.133007	0.153798	0.104108	0.171951
POLB	0.206236	0.188486	0.155371	0.246504	0.232542	0.216768	0.163885	0.174418	0.159698	0.177699	0.139333	0.193452	0.216098	0.199893	0.273734	0.2148	0.414974	0.211519	0.166159	0.217612	0.204752	0.138568	0.200357	0.146722	0.135116	0.212833	0.265644	0.208081	0.24861	0.210161	0.22605	0.230845	0.283123	0.126611	0.130585	0.176827	0.161088	0.199355	1.03084	0.200651	0.192272	0.226503	0.26745	0.17969	0.224972	0.158125	0.130508	0.145258
VDAC3	0.175365	0.220455	0.140922	0.300574	0.227823	0.258493	0.220117	0.222336	0.20264	0.116078	0.146758	0.157864	0.201964	0.239609	0.249931	0.254096	0.422131	0.197141	0.225716	0.187717	0.195094	0.12582	0.155565	0.130596	0.137465	0.230837	0.20027	0.175523	0.369292	0.249369	0.304177	0.270206	0.231221	0.160505	0.147584	0.147732	0.218775	0.195945	0.847975	0.242505	0.211662	0.216979	0.427482	0.143014	0.268849	0.152832	0.099244	0.331326
SLC20A2	0.374896	0.412421	0.250397	0.366759	0.383668	0.356062	0.285926	0.280231	0.252168	0.261041	0.236402	0.389096	0.345412	0.256113	0.37212	0.281679	0.46197	0.288526	0.262377	0.303493	0.316803	0.192888	0.38137	0.21604	0.209169	0.411045	0.460961	0.427694	0.376967	0.428843	0.384449	0.326861	0.404664	0.215832	0.461555	0.293915	0.238587	0.408288	0.847975	0.354341	0.299725	0.393006	0.388845	0.392427	0.333832	0.214508	0.213712	0.21308
SMIM19	0.0467363	0.0265097	0.0419696	0.1431	0.0855809	0.0779142	0.0784663	0.101495	0.104962	0.0353291	0.0605854	0.0439072	0.0433829	0.142782	0.0702031	0.124249	0	0.0942036	0.0831629	0.0634395	0.0678417	0.0857256	0.0419033	0.0890371	0.0706686	0.0596764	0	0.057245	0.111251	0.0751756	0.0611315	0.117308	0.0733478	0.0948834	0.0221348	0.0558658	0.0625427	0.0409786	0	0.0935517	0.0936754	0.0761072	0.168418	0.0495036	0.033639	0.0523746	0.0447515	0.211161
CHRNB3	0.0204454	0.0586911	0.0578822	0.0639724	0.0483636	0.0626637	0.0196687	0.0779325	0.0505466	0.0269134	0.0285681	0.0542763	0.049009	0.0547768	0.0361796	0.0425514	0.161982	0.0526605	0.0254138	0.0347594	0.0538912	0.028374	0.0445187	0.0210976	0.0201468	0.0432015	0	0.0512569	0.0706564	0.0209888	0.0215034	0.0705065	0.0347854	0.0373148	0.0324196	0.0489847	0.0434326	0.0488027	0	0.0410687	0.0479514	0.03724	0.0761218	0.0138278	0.0150696	0.00261691	0.0356092	0.0116798
CHRNA6	0.0572442	0.0273132	0.0761074	0.080983	0.0840793	0.0653849	0.0313904	0.0402784	0.0690558	0.046755	0.0392985	0.0690999	0.0610607	0.035929	0.0553428	0.052826	0	0.0500341	0.0436629	0.0457733	0.0598778	0.0271253	0.0446442	0.0614196	0.0271275	0.0296127	0	0.0335694	0.09027	0.0622307	0.0331335	0.0607563	0.0670524	0.071733	0.0220702	0.0501928	0.0482814	0.0661781	0	0.0560755	0.0584347	0.0449803	0.0655636	0.0579483	0.0322832	0.0280341	0.0257035	0.0570058
THAP1	0.0287231	0.0133477	0.0287307	0.0310422	0.0162834	0.0166247	0.043628	0.0296951	0.0213657	0.0168626	0.0224368	0.016202	0.00967453	0.0104789	0.00368391	0.0225707	0.186264	0.0130811	0.0344427	0.00906074	0.0144302	0.023176	0.0200811	0.0261444	0.0286604	0.0112753	0	0.0128928	0.0415373	0.0195699	0.00171765	0.0188691	0.0316238	0.0219148	0.0243482	0.01	0.0250521	0.0192866	0	0.0106694	0.0324396	0.0182244	0.0430859	0.0108376	0.0200345	0	0.012453	0.0301879
RNF170	0.192445	0.183113	0.143492	0.204755	0.206358	0.19569	0.166986	0.182045	0.146227	0.128451	0.127494	0.148042	0.139338	0.200782	0.176779	0.209112	0	0.212561	0.14753	0.176588	0.176874	0.127825	0.162102	0.112442	0.15363	0.169287	0.0489565	0.250502	0.25314	0.200921	0.202742	0.207838	0.211602	0.125695	0.176355	0.128005	0.125553	0.145536	0	0.169248	0.182591	0.228141	0.240634	0.206507	0.183546	0.156236	0.10438	0.292566
HOOK3	0.339587	0.366755	0.227032	0.349237	0.308867	0.267925	0.22556	0.253778	0.187908	0.213299	0.189847	0.291669	0.2861	0.199237	0.354612	0.257565	0	0.27483	0.220476	0.281104	0.240069	0.154462	0.272988	0.139531	0.238479	0.32827	0.529197	0.424218	0.359648	0.355705	0.348447	0.288019	0.34928	0.214321	0.40778	0.226364	0.213402	0.27484	0	0.295338	0.237344	0.345271	0.351126	0.364737	0.320931	0.22324	0.1458	0.210811
AC110275.1	0	0.00585519	0	0	0.00162895	0.00310825	0.00235931	0.00149743	0.000465129	0	0.00203437	0	0	0	0.000727469	0	0	0.000440318	0.00274561	0.00037646	0	0	0	0	0	0.00342176	0	0	0.000893374	0	0	0	0	0	0	0.000320274	0	0	0	0	0	0.00906244	0	0	0	0.0295516	0.00223753	0
FNTA	0.0402611	0.0578207	0.057029	0.0940161	0.0681883	0.0549229	0.0703093	0.0611273	0.0620533	0.0359642	0.0325265	0.0420117	0.0586887	0.0514692	0.0735352	0.0528941	0	0.0392949	0.0746272	0.0558651	0.0683798	0.0379485	0.0381929	0.0356333	0.0338528	0.0951131	0	0.0427606	0.0725503	0.0960281	0.0549743	0.0503231	0.0436483	0.0510765	0.0860256	0.0492023	0.0507308	0.0662349	0	0.0426687	0.0495302	0.0549971	0.117951	0.0519819	0.0525601	0.0822952	0.0360577	0.0272277
POMK	0.0207345	0.0631445	0.0202425	0.0473891	0.0323004	0.0206891	0.0349079	0.0221151	0.0257279	0.0462481	0.0277094	0.0286977	0.0378657	0.0388124	0.0256756	0.0513294	0	0.0284567	0.0302208	0.0314145	0.0215826	0.0237171	0.0315614	0.0248546	0.012511	0.0382078	0	0.0487179	0.019787	0.0216698	0.0335468	0.0397487	0.0366075	0.0286564	0.0529921	0.0252285	0.0384035	0.0233512	0	0.0438572	0.0322233	0.0389586	0.0461605	0.0216553	0.0362443	0.0664302	0.035707	0.244534
HGSNAT	0.299431	0.267071	0.216984	0.309359	0.27497	0.19743	0.0915722	0.251695	0.203356	0.179928	0.188272	0.21411	0.258085	0.234492	0.30115	0.289598	0.161982	0.292797	0.213082	0.24307	0.212602	0.185475	0.242904	0.186864	0.153703	0.261979	0.0963694	0.243986	0.329322	0.279292	0.262819	0.287041	0.252193	0.179455	0.302132	0.21954	0.155091	0.178514	0	0.258417	0.257729	0.269841	0.421103	0.16799	0.139217	0.258588	0.149163	0.269333
SPIDR	0.546657	0.541834	0.305854	0.506302	0.430047	0.45128	0.329765	0.435367	0.246661	0.278624	0.276303	0.431284	0.47902	0.241884	0.456558	0.353848	0.800883	0.346494	0.346135	0.392968	0.331303	0.223908	0.440845	0.232208	0.352012	0.528815	0.250714	0.723375	0.503067	0.645802	0.637545	0.384609	0.555997	0.299776	0.554589	0.337516	0.268484	0.503437	1.33807	0.407837	0.340249	0.626051	0.51739	0.571724	0.470842	0.341479	0.218093	0.364736
CEBPD	0.061429	0.069009	0.0182548	0.0631517	0.0551764	0.0544692	0.0509519	0.0611395	0.0535855	0.0248618	0.0306538	0.0258197	0.085927	0.0881355	0.0233795	0.0545866	0	0.0554309	0.0714077	0.0389074	0.0508682	0.0440871	0.0293761	0.0772681	0.0199857	0.0251529	0	0.0552749	0.0780741	0.026336	0.0578513	0.0747425	0.0387535	0.0225422	0.00517269	0.0179707	0.0280286	0.0411222	0	0.0668908	0.0550506	0.0419388	0.050706	0.0193031	0.0119179	0.045145	0.0217504	0.0478591
PRKDC	0.336972	0.337144	0.205776	0.355169	0.280705	0.243481	0.250273	0.255643	0.186843	0.183346	0.185882	0.278344	0.262754	0.190284	0.348434	0.263164	0.115877	0.287239	0.24766	0.247644	0.220113	0.203118	0.244964	0.167693	0.225824	0.261696	0.141177	0.389632	0.352643	0.347259	0.401683	0.252009	0.338499	0.184295	0.246731	0.204773	0.224202	0.253513	1.03084	0.321359	0.212785	0.352561	0.378747	0.330761	0.254049	0.205436	0.144842	0.117787
MCM4	0.0147239	0.0169567	0.0203006	0.0330022	0.0197905	0.0171089	0.0286917	0.0302876	0.02956	0.00824432	0.0234605	0.00816907	0.0280592	0.0451915	0.0233881	0.0164649	0	0.0315884	0.0382812	0.021468	0.0116177	0.0243604	0.0145093	0.0225464	0.0220219	0.0114285	0	0.01955	0.0435636	0.0202644	0.0209428	0.0400007	0.0180355	0.0147811	0	0.0180963	0.0231944	0.0128128	0	0.0344594	0.0205834	0.0192938	0.0368423	0.0118254	0.0106368	0.00762584	0.0158822	0
UBE2V2	0.133734	0.18041	0.0839144	0.193492	0.170611	0.173443	0.150129	0.151593	0.121609	0.102165	0.128371	0.114253	0.149347	0.151071	0.102031	0.155875	0.388621	0.135036	0.166383	0.112463	0.108731	0.0680834	0.143449	0.0817878	0.0972413	0.129055	0.0995346	0.169603	0.149556	0.137616	0.167607	0.127153	0.160308	0.110764	0.15545	0.108395	0.102105	0.158582	0	0.128257	0.151469	0.106328	0.147856	0.123068	0.101734	0.11613	0.080158	0
EFCAB1	0.00630275	0.00244856	0.00966235	0.00784516	0.00215694	0.00864238	0.0144489	0.0175025	0.00312776	0.00755516	0.00515395	0.0108444	0.0117285	0.0147213	0.00113132	0.00679497	0	0.0138349	0.00798682	0.00963287	0.00339346	0.00268197	0.00123514	0.0149993	0.00664893	0.0144911	0	0.0199612	0.00869891	0.0136643	0.0122172	0.00632643	0.00841956	0.00759438	0.00396595	0.000737334	0.00476693	0	0	0.00243653	0.00492467	0	0.0122207	0.0064994	0.00128039	0.00179889	0.00251842	0
SNAI2	0.0190176	0	0.000304362	0	0.00257596	0.00234593	0.00148528	0.00434449	0.00164075	0.00444617	0.00209733	0.00377591	0.00127412	0	0	0	0	0.00204783	0.00246393	0	0	0.00179727	0.00412554	0	0.0015647	0.00523263	0	0	0.00118009	0.003212	0	0.00100043	0	0.00324192	0	0	0.00415607	0.00187709	0	0	0.000730579	0	0	0	0.00473009	0	0	0
PPDPFL	0	0	0.000582069	0.00024677	0.000923054	0	0.00189444	0	0.000432224	0	0.000519366	0	0.000156278	0	0	0	0	0	0.000901086	0	0	0	0	0	0	0	0	0	0	0	0	0	0	0	0	0	0	0	0	0	0	0	0	0	0	0	0.000403126	0
SNTG1	0.483481	0.393814	0.37678	0.303534	0.293206	0.309267	0.185028	0.325815	0.246166	0.221779	0.337255	0.414918	0.316995	0.243546	0.342998	0.240255	0.365213	0.323377	0.298779	0.275455	0.273438	0.441427	0.333946	0.147646	0.251359	0.367318	0.18877	0.456832	0.314748	0.310049	0.364734	0.322887	0.406763	0.219484	0.317022	0.368401	0.242093	0.349201	0.137133	0.411657	0.301595	0.352923	0.361757	0.264453	0.26695	0.410053	0.204707	0.181219
PXDNL	0.274093	0.199691	0.128507	0.214815	0.201104	0.226191	0.169293	0.123257	0.125673	0.149809	0.155556	0.17723	0.157065	0.220062	0.206363	0.193659	0.0804392	0.250284	0.160675	0.154741	0.181504	0.146966	0.158097	0.116662	0.136047	0.196425	0	0.227486	0.156082	0.218876	0.249819	0.196503	0.166391	0.183503	0.184158	0.156527	0.156539	0.189079	0	0.19323	0.174212	0.223927	0.275376	0.164013	0.147561	0.132058	0.128878	0.0570058
PCMTD1	0.391844	0.430301	0.260222	0.380536	0.403756	0.372645	0.316174	0.32015	0.206675	0.214824	0.242834	0.323635	0.317427	0.293708	0.362966	0.297121	0.461944	0.301544	0.267004	0.301698	0.25435	0.176462	0.304435	0.166607	0.248989	0.321469	0.444383	0.499105	0.395362	0.452452	0.415037	0.265227	0.350396	0.249544	0.345517	0.23914	0.23989	0.345055	0.987336	0.380334	0.258106	0.404628	0.436074	0.415757	0.37141	0.243986	0.143633	0.269157
ST18	0.170968	0.173636	0.103737	0.171362	0.191392	0.138011	0.080828	0.131952	0.0961279	0.125623	0.0738015	0.214049	0.199427	0.0800023	0.150104	0.114073	0.0804392	0.0938794	0.0739255	0.0704421	0.1766	0.0481568	0.0908485	0.124916	0.168649	0.15185	0.343046	0.280326	0.191026	0.19109	0.171819	0.101243	0.147296	0.111356	0.211551	0.105368	0.0792456	0.120722	0	0.136595	0.155541	0.119484	0.18768	0.151386	0.131108	0.162721	0.0790195	0.244534
ALKAL1	0.00604444	0.00315987	0.0174457	0.0101594	0.0121001	0.00100483	0.00801051	0.0101936	0.0084522	0.003594	0.0114433	0.00998494	0.0120395	0.00664535	0.00442423	0.0123815	0	0.00458087	0.00882571	0.0187429	0.0133721	0.00905366	0.00838554	0.0164971	0.0235187	0.00683402	0	0.019794	0.0101526	0.00484586	0.0224719	0.0120803	0.0122271	0.0172219	0	0.00308905	0.00785194	0.0271161	0	0.0101297	0.0115255	0.0178056	0.0102576	0.00765381	0.00991047	0	0.00746208	0
RB1CC1	0.443235	0.470913	0.250687	0.378353	0.342931	0.369221	0.271677	0.325665	0.199473	0.259712	0.252575	0.351359	0.357348	0.243195	0.449125	0.271145	0.454255	0.320256	0.259061	0.316436	0.288083	0.135634	0.398396	0.163842	0.264037	0.462371	0.648206	0.582979	0.434278	0.518786	0.440362	0.263685	0.42745	0.226508	0.499417	0.264755	0.228903	0.347856	0.847975	0.325489	0.266167	0.478802	0.409823	0.494582	0.390991	0.25793	0.156511	0.351354
OPRK1	0.110182	0.0922305	0.104548	0.115534	0.073256	0.0984495	0.0861891	0.178155	0.0911573	0.0562529	0.15373	0.104956	0.104812	0.0997241	0.0593831	0.124501	0	0.129987	0.134316	0.0945204	0.116282	0.124406	0.0865304	0.081205	0.117536	0.152006	0	0.13922	0.139795	0.156513	0.0997901	0.13129	0.0733961	0.10272	0.0870157	0.0609761	0.126616	0.110369	0	0.0976728	0.0884528	0.0589848	0.206744	0.0980556	0.153855	0.0786874	0.0744401	0.0570058
ATP6V1H	0.304351	0.38203	0.20825	0.356698	0.307226	0.34768	0.27949	0.293101	0.201551	0.207508	0.187507	0.260504	0.287947	0.209996	0.28425	0.240232	0.37422	0.270864	0.258926	0.250707	0.232157	0.165286	0.279415	0.152796	0.198538	0.24644	0.343046	0.459775	0.392639	0.414334	0.361954	0.220213	0.393718	0.203378	0.352875	0.194205	0.238305	0.350199	0.847975	0.265158	0.23558	0.350186	0.369527	0.362768	0.292155	0.287113	0.153802	0.422697
RGS20	0.130133	0.0892591	0.0818793	0.107847	0.105105	0.0645382	0.10496	0.153596	0.0773893	0.0727648	0.0577386	0.138322	0.0779485	0.0863959	0.114444	0.106324	0.453716	0.086622	0.0694895	0.0748095	0.0657593	0.140116	0.117226	0.109035	0.0985537	0.057999	0	0.117319	0.156018	0.128422	0.18596	0.153307	0.145634	0.0685072	0.207167	0.114379	0.0826559	0.141389	0.920305	0.131486	0.0911445	0.137624	0.173082	0.0886251	0.183275	0.15762	0.0800302	0.159706
TCEA1	0.116427	0.100365	0.0841104	0.14129	0.0953233	0.139942	0.109064	0.116873	0.07586	0.053702	0.082197	0.111799	0.110686	0.106157	0.128494	0.101639	0	0.127666	0.0967897	0.0921915	0.0824387	0.0622593	0.0594041	0.0737208	0.0868477	0.0744884	0.0995346	0.116093	0.165172	0.164205	0.0893875	0.0954795	0.118468	0.0895039	0.0791535	0.069891	0.0923376	0.0761516	0	0.119564	0.0863904	0.135056	0.12941	0.15137	0.113974	0.0792649	0.0752454	0.45834
LYPLA1	0.12572	0.0820777	0.118491	0.151429	0.138426	0.146028	0.131513	0.138	0.135719	0.0779022	0.109181	0.109998	0.157205	0.141202	0.153684	0.157053	0.561165	0.144441	0.121117	0.141067	0.153868	0.0949358	0.126248	0.117923	0.108836	0.130611	0	0.124671	0.150904	0.128612	0.151714	0.171197	0.142968	0.0890128	0.187954	0.11642	0.116366	0.134436	0	0.136894	0.120315	0.122095	0.16332	0.116963	0.16844	0.0961085	0.113263	0.251764
MRPL15	0.0537096	0.0120323	0.0248046	0.0627024	0.0479452	0.0414126	0.038173	0.0452035	0.0543084	0.0129884	0.0382274	0.0316397	0.0378127	0.0766395	0.0484003	0.0605939	0	0.0385364	0.0544445	0.0376597	0.0400394	0.0236785	0.0281688	0.0550508	0.0240617	0.0322221	0	0.0529915	0.0311517	0.0339105	0.0378358	0.0529909	0.060129	0.0266554	0.0643613	0.0230183	0.0231778	0.0318482	0	0.0344956	0.0301028	0.0305005	0.0425968	0.0262787	0.0359019	0.0148457	0.0161672	0
RP1	0.000627747	0.0117426	0.00271305	0.00349088	0.0070032	0.00346407	0.00279881	0.00186431	0.00619198	0.0042862	0.0053295	0.00115258	0.00153056	0.0112871	0.000727469	0.00423094	0	0.0132211	0.00466637	0.00332341	0.00194764	0.00259857	0.00395709	0.00335333	0.00728427	0	0	0.00343709	0.010376	0.00575853	0.01123	0.00518311	0.00274847	0.00484862	0.0449494	0.0024062	0.00248244	0.000507461	0	0.00520277	0.00765452	0.0131998	0	0	0.00725975	0	0.00502483	0
XKR4	0.581907	0.730644	0.440226	0.622321	0.541524	0.58653	0.466092	0.480729	0.347246	0.454209	0.411574	0.602601	0.546745	0.541202	0.56877	0.453452	0.958713	0.387305	0.409411	0.509396	0.429966	0.329398	0.513217	0.38513	0.527189	0.633811	1.05737	0.900896	0.612264	0.706523	0.798212	0.44324	0.648346	0.469776	0.717705	0.434444	0.484003	0.655158	0.168996	0.534725	0.452832	0.803302	0.6614	0.662092	0.559272	0.443432	0.358462	0.560086
TMEM68	0.0650511	0.0610583	0.063137	0.0943153	0.100914	0.0802596	0.118533	0.0815982	0.0749722	0.0750362	0.0546037	0.0691436	0.0902292	0.0854576	0.036764	0.0917359	0	0.0874111	0.074725	0.0778029	0.0723046	0.0443214	0.0577025	0.0496618	0.0442735	0.0528808	0	0.0700482	0.124035	0.0922474	0.0460777	0.0751761	0.0982699	0.0668662	0.0662195	0.0551901	0.0803607	0.0764134	0	0.0853331	0.0671678	0.0662583	0.118768	0.118271	0.0778481	0.0700126	0.0535783	0.0783188
TGS1	0.101321	0.103713	0.0736398	0.126107	0.10605	0.100307	0.13359	0.10239	0.087061	0.0606882	0.0756705	0.11575	0.099689	0.112168	0.110788	0.119055	0	0.10753	0.0814559	0.133501	0.0816264	0.0794331	0.0977131	0.0822731	0.0659779	0.0983345	0.204974	0.110443	0.146374	0.138171	0.119378	0.105829	0.102664	0.108555	0.100454	0.0633106	0.08506	0.131147	0	0.135332	0.101629	0.0823434	0.147533	0.133841	0.123081	0.0938597	0.0570245	0.134859
LYN	0.0066084	0.0183453	0.0109544	0.0136576	0.0187445	0.00497085	0.0146975	0.0261506	0.0105561	0.000562396	0.0109221	0	0.00618973	0.0064741	0.00201621	0.0153577	0	0.0217054	0.00676257	0.00346425	0.00535776	0.0072858	0.0136208	0.00749159	0.00613969	0.00230917	0	0.00782917	0.0100459	0.0102085	0.00202852	0.0139301	0.00912517	0.00610836	0	0.00377609	0.00570267	0.0123139	0	0.0187064	0.0151725	0.0239671	0.00830987	0.0357691	0.00363653	0.00996751	0.00330309	0
RPS20	0.106494	0.0989697	0.0670002	0.148864	0.113497	0.0879943	0.156779	0.126626	0.074582	0.0595102	0.0687898	0.0569035	0.0667568	0.0661303	0.0324378	0.068305	0.22486	0.0823666	0.100583	0.0473876	0.0619502	0.0539119	0.0941735	0.0610297	0.0700431	0.0977698	0.410838	0.141327	0.167362	0.145121	0.145772	0.0821061	0.150286	0.054948	0.0927494	0.0563592	0.0766684	0.0953647	0	0.0928794	0.081194	0.100051	0.0623556	0.0695882	0.0941443	0.072926	0.0322434	0.0356086
PLAG1	0.0642261	0.0651642	0.0879985	0.0866906	0.0883136	0.0491519	0.0370716	0.0765642	0.0436518	0.0584277	0.0243162	0.0486387	0.0529384	0.0518401	0.0538888	0.0412064	0	0.0256287	0.0599541	0.0675855	0.0444704	0.0423641	0.0379686	0.0492361	0.0407129	0.0433489	0	0.0544895	0.114123	0.109439	0.0847005	0.0927996	0.0833974	0.0733456	0.138448	0.0273296	0.0467604	0.0768573	0	0.070633	0.0487314	0.0955071	0.133295	0.0900428	0.065853	0.0355796	0.0329274	0
CHCHD7	0.0209499	0.0202084	0.01358	0.0554436	0.0285006	0.0253281	0.0294509	0.039727	0.0277427	0.0267731	0.0217012	0.0254081	0.0216875	0.0284862	0.00763667	0.0487935	0	0.0252823	0.0152444	0.0104155	0.0200615	0.00913516	0.0229486	0.0260183	0.0151047	0.0143326	0	0.0500447	0.0244198	0.0352428	0.0539501	0.0267507	0.034938	0.0182437	0.0086573	0.00915567	0.0198368	0.0108489	0	0.0170595	0.0239477	0.00870451	0.0204991	0.0367497	0.0231984	0.0298483	0.0142834	0.0272277
SDR16C5	0.0132578	0.00557158	0.000799463	0.00527158	0.00139766	0	0.00049547	0.00445942	0.00266868	0	0.00139438	0	0.0049001	0.00248375	0.0077351	0.00177789	0	0.0031793	0.00400642	0.00412394	0.00610961	0.000794295	0.00607791	0	0	0	0	0.0110513	0.0128318	0.00885594	0	0.00416994	0.00630485	0.000487908	0	0.000826211	0.000448032	0	0	0	0.00259551	0	0.00723252	0	0.016967	0	0.00263071	0
PENK	0.00184126	0	0.0057473	0.0120226	0.0124824	0	0.00689883	0.00181478	0.00314765	0	0.00208805	0	0.00418684	0.0137533	0.00350136	0.0298786	0	0.012408	0.0284443	0.00228999	0.00137808	0.0363492	0.00422469	0.000713547	0	0	0	0	0.0103108	0.00628696	0.00837939	0.00774181	0.00522632	0.0074555	0	0	0.00364005	0.000694544	0	0.016323	0.00168046	0	0.00455988	0	0	0.00710541	0.0040325	0
IMPAD1	0.08706	0.10831	0.0717864	0.144996	0.147895	0.138598	0.088488	0.110919	0.0871672	0.0599399	0.0938803	0.0599314	0.0764268	0.0964841	0.103359	0.105222	0.293444	0.0807257	0.107479	0.0957304	0.0931922	0.0485131	0.0558213	0.0629653	0.0921518	0.0977439	0.406928	0.139318	0.108603	0.120692	0.0989768	0.095693	0.111923	0.0558074	0.0384602	0.0651678	0.0912851	0.0968362	0.847975	0.111305	0.0747723	0.0622344	0.14083	0.133636	0.0665742	0.097414	0.0625727	0.0368704
FAM110B	0.276313	0.264361	0.219507	0.316401	0.336517	0.295117	0.228399	0.212575	0.19821	0.210492	0.191182	0.249344	0.21343	0.186828	0.178509	0.257852	0.314344	0.214815	0.225567	0.232022	0.235234	0.205736	0.265134	0.189249	0.2264	0.241954	0.409843	0.312134	0.301029	0.419836	0.311318	0.206268	0.253855	0.216362	0.3744	0.198092	0.216152	0.22009	0	0.276302	0.215439	0.261552	0.336164	0.254908	0.273725	0.230282	0.17205	0.176061
UBXN2B	0.190023	0.196972	0.133545	0.212738	0.226214	0.200223	0.169538	0.130643	0.123113	0.138389	0.133351	0.143875	0.16723	0.141343	0.12902	0.159728	0.357797	0.129214	0.124368	0.162119	0.137134	0.100385	0.118121	0.0951444	0.0877834	0.140616	0.368576	0.213707	0.224506	0.220625	0.203918	0.150484	0.187169	0.129062	0.209258	0.12239	0.124308	0.158077	1.03084	0.156567	0.132291	0.230298	0.182992	0.156672	0.143257	0.113591	0.083845	0.625178
CYP7A1	0	0	0	0	0	0	0	0	0.000804373	0	0.00107642	0.000715504	0	0	0	0	0	0	0.00130972	0	0	0	0	0	0	0	0	0	0	0.00339894	0	0	0	0	0	0	0	0	0	0	0.0015855	0	0	0	0	0	0	0
SDCBP	0.0737707	0.102232	0.0741362	0.0923311	0.0841095	0.0956118	0.112152	0.0891587	0.0543564	0.0701244	0.0638143	0.111572	0.109442	0.0385623	0.0966509	0.0478546	0	0.0537361	0.0746624	0.0462646	0.0674144	0.0493967	0.0957158	0.0490621	0.0860523	0.0996158	0	0.099028	0.114602	0.113387	0.175291	0.0896246	0.139027	0.0516011	0.0958596	0.0645843	0.0538988	0.117498	0	0.0648047	0.0539817	0.135661	0.0983966	0.10573	0.125419	0.0812052	0.0476097	0.0820682
NSMAF	0.378313	0.328423	0.223113	0.275349	0.281313	0.25779	0.201014	0.248591	0.178185	0.165352	0.196088	0.290245	0.231102	0.22612	0.247805	0.230296	0.735162	0.240253	0.236738	0.242147	0.228477	0.158494	0.224731	0.159598	0.180227	0.249961	0.158906	0.337015	0.349705	0.382725	0.335281	0.237339	0.339399	0.207944	0.296435	0.227975	0.213095	0.270185	0.987336	0.297238	0.200478	0.389455	0.323183	0.293104	0.279746	0.234088	0.120507	0.407456
TOX	0.186576	0.202262	0.0909481	0.103943	0.103654	0.152758	0.0611738	0.152446	0.0673297	0.0911918	0.0500411	0.125647	0.105088	0.0519071	0.0657305	0.0990647	0.115877	0.0700156	0.0537802	0.0849183	0.0621083	0.0267208	0.129832	0.0512527	0.0943493	0.121776	0.0963694	0.219458	0.116757	0.186717	0.19223	0.0736854	0.187023	0.121331	0.151503	0.11597	0.119178	0.104067	0	0.1116	0.0896786	0.0699662	0.0849069	0.122725	0.157271	0.120075	0.126595	0.510028
CA8	0.322376	0.217375	0.112675	0.1285	0.141372	0.304827	0.171194	0.332245	0.0162684	0.0711706	0.195626	0.102625	0.143753	0.0623656	0.141645	0.0867605	0.245191	0.101005	0.151089	0.107024	0.198015	0.00783126	0.00668601	0.0846769	0.17438	0.143471	0.142571	0.502973	0.131931	0.378943	0.354684	0.0941986	0.369744	0.134143	0.00807928	0.197541	0.193695	0.161027	0	0.304843	0.104058	0.496521	0.549292	0.32552	0.145352	0.163632	0.0674531	0.739676
RAB2A	0.373695	0.400432	0.246958	0.352304	0.332691	0.33176	0.268243	0.275402	0.185547	0.228035	0.23147	0.304883	0.354765	0.261208	0.293743	0.249969	0.637419	0.271569	0.243998	0.270263	0.23164	0.153007	0.30317	0.14918	0.225723	0.356483	0.311135	0.46608	0.370165	0.421099	0.365592	0.234533	0.416575	0.204191	0.394933	0.247508	0.21332	0.368648	0.847975	0.286668	0.250581	0.437209	0.416745	0.354882	0.366492	0.29316	0.132404	0.413284
CHD7	0.322573	0.363493	0.281158	0.282557	0.324087	0.260385	0.246772	0.37278	0.192899	0.276296	0.236086	0.294251	0.299419	0.212355	0.369962	0.238635	0.468141	0.280898	0.275654	0.269518	0.265122	0.230043	0.321239	0.208516	0.24891	0.347004	0.668787	0.429187	0.264279	0.429388	0.444815	0.229701	0.374983	0.250251	0.287557	0.269845	0.259995	0.391816	1.03084	0.323643	0.215027	0.38686	0.405417	0.341141	0.306841	0.317169	0.22094	0.0272277
CLVS1	0.473313	0.490807	0.284333	0.51731	0.465756	0.5139	0.278149	0.408748	0.28025	0.274486	0.295632	0.507662	0.479776	0.279454	0.412371	0.329855	0.94004	0.377651	0.324364	0.391095	0.339661	0.255001	0.49979	0.139161	0.325826	0.449814	0.169189	0.625179	0.509906	0.640435	0.589541	0.315166	0.514551	0.259395	0.631371	0.329178	0.270065	0.420987	1.00932	0.458625	0.350825	0.622139	0.515465	0.595084	0.455591	0.265256	0.211894	0.192675
ASPH	0.445533	0.353301	0.265457	0.387762	0.387424	0.390683	0.291468	0.345908	0.207505	0.261715	0.231912	0.37963	0.316652	0.217655	0.271507	0.294217	0.884555	0.290659	0.255017	0.283783	0.263768	0.202897	0.338282	0.151096	0.265642	0.303997	0.288085	0.5317	0.42972	0.515297	0.482995	0.259106	0.420926	0.269607	0.416032	0.223776	0.272536	0.386957	0	0.399889	0.262657	0.417165	0.447165	0.372841	0.386275	0.32532	0.161085	0.479265
NKAIN3	0.745396	0.734236	0.696503	0.724431	0.663462	0.703212	0.536478	0.605253	0.538409	0.623562	0.556032	0.765949	0.675953	0.544907	0.674072	0.605133	0.632735	0.627615	0.571824	0.646388	0.571822	0.556549	0.705609	0.533369	0.591107	0.762708	0.644695	0.975066	0.644273	0.825958	0.823756	0.429934	0.750695	0.571317	0.926036	0.655666	0.625111	0.72337	0	0.729259	0.620805	0.858791	0.602311	0.818203	0.713574	0.670469	0.532591	0.322177
GGH	0.0633878	0.084632	0.0410696	0.0851966	0.0835179	0.0738314	0.09262	0.089319	0.0698153	0.101143	0.0540586	0.0417765	0.050417	0.0738852	0.0721196	0.0593506	0	0.100393	0.0664893	0.0890005	0.069557	0.0539828	0.0654106	0.0811545	0.0683668	0.0472186	0	0.0752795	0.111498	0.10266	0.0661696	0.084478	0.0929401	0.0584302	0.0660742	0.0451576	0.0888447	0.0702255	0	0.0655269	0.0624434	0.129488	0.150827	0.0342617	0.0717391	0.0741768	0.0526121	0
TTPA	0.0603003	0.073702	0.0504395	0.0716697	0.0651599	0.0455671	0.0633701	0.0673018	0.0638436	0.0505997	0.0586795	0.0415649	0.0307887	0.0946736	0.0388991	0.0687471	0	0.0659662	0.0732321	0.0819638	0.068366	0.0325754	0.0311212	0.0496936	0.0590909	0.0798849	0	0.0279252	0.0723947	0.136051	0.070883	0.0419786	0.0582065	0.0528551	0.0255826	0.0691238	0.0511152	0.0532029	0	0.0518679	0.0805688	0.021939	0.0897665	0.0179416	0.0985878	0.0448667	0.0463617	0
YTHDF3	0.173632	0.198946	0.125307	0.206717	0.212184	0.19136	0.152809	0.173902	0.13236	0.103972	0.124117	0.128667	0.151179	0.125265	0.129353	0.115405	0.286209	0.144276	0.170358	0.130727	0.166812	0.0942094	0.117876	0.0787998	0.114942	0.170759	0.509886	0.308505	0.199883	0.231208	0.167642	0.129225	0.171626	0.124523	0.147434	0.112268	0.109339	0.180964	0	0.137513	0.137868	0.114892	0.203786	0.159902	0.144223	0.174482	0.0769564	0.15352
BHLHE22	0.00221447	0	0.00348821	0.000422176	0.00171689	0.0187256	0.00977133	0.0119507	0.00418502	0.00199919	0.00443404	0.00266349	0.00440536	0.00335567	0.00525795	0.00249574	0	0.000371332	0.00762101	0.00469555	0.00527247	0.00126083	0.00075775	0.00412706	0.00269976	0.00679266	0	0.00900888	0.00602655	0.00538645	0.00400575	0.0116344	0.00442057	0.00197228	0.0190336	0.00887743	0.00352882	0.00996779	0	0	0.00515975	0.00459252	0.000903239	0.00905662	0.00784863	0	0.00225586	0
CYP7B1	0.265369	0.227068	0.219113	0.236828	0.227698	0.248697	0.239388	0.205921	0.16595	0.211763	0.189244	0.227025	0.176895	0.171538	0.157059	0.199625	0.233682	0.177732	0.215919	0.24813	0.174758	0.158017	0.236116	0.161614	0.219821	0.285481	0	0.338554	0.192316	0.283518	0.2747	0.0887055	0.250583	0.226632	0.270897	0.199083	0.201694	0.26507	1.00932	0.241886	0.185878	0.243576	0.171001	0.358361	0.215149	0.172426	0.170344	0.195059
ARMC1	0.156536	0.0998784	0.0622506	0.129473	0.118632	0.127963	0.112389	0.101026	0.0792973	0.0717644	0.0980141	0.0979407	0.113189	0.105376	0.103536	0.0827019	0.431386	0.0968691	0.118849	0.107345	0.121761	0.06098	0.113517	0.0473406	0.113836	0.145543	0.183215	0.136558	0.117755	0.126378	0.138609	0.0887632	0.117228	0.0659989	0.100635	0.057431	0.0640891	0.110651	0	0.0979793	0.086697	0.0610672	0.170157	0.149405	0.123866	0.0950771	0.0472172	0.0116798
MTFR1	0.105396	0.064426	0.0718229	0.115134	0.108208	0.0782745	0.120795	0.082147	0.0655465	0.057926	0.0504328	0.0946476	0.0666803	0.0498357	0.0939511	0.0742853	0.376512	0.0920434	0.0877968	0.0503961	0.0767369	0.0581665	0.0659753	0.0822721	0.0703762	0.10365	0	0.133009	0.116114	0.0836482	0.129959	0.0936234	0.0751	0.0857874	0.136473	0.0592631	0.0834013	0.0811946	0	0.0810788	0.0559158	0.0534424	0.0657956	0.120737	0.0922759	0.0494501	0.0440061	0
PDE7A	0.270496	0.298707	0.228927	0.326783	0.351839	0.286586	0.175325	0.252129	0.19485	0.197053	0.201775	0.286437	0.302651	0.209869	0.274165	0.259749	0.410912	0.21441	0.233441	0.229138	0.281286	0.147032	0.314337	0.143206	0.206903	0.266316	0.0125536	0.321083	0.303269	0.267914	0.25232	0.221703	0.308571	0.220681	0.337051	0.235101	0.193333	0.268251	0	0.315409	0.241192	0.343605	0.290583	0.309264	0.249099	0.223085	0.167503	0.223028
DNAJC5B	0.0079605	0.0359767	0.0140987	0.0261303	0.0128411	0.0121495	0.146059	0.0114756	0.0250055	0.0120527	0.0153721	0.00624087	0.0156308	0.00369863	0.0107353	0.00516876	0	0.00749241	0.00934391	0.00709286	0.0147975	0.00468706	0.0168186	0.023958	0.00519984	0.015433	0	0.0181716	0.00676795	0.0135195	0	0.00190678	0.00253389	0.0251807	0	0.0170508	0.0193114	0.0211622	0	0	0.0184484	0.00982758	0.00606951	0.0173225	0.0109535	0.00490742	0.0221217	0
TRIM55	0.0158714	0.00708724	0.00800645	0.0168986	0.0158206	0.00776445	0.0125247	0.0360656	0.0134268	0.00806468	0.00617719	0.0133918	0.00934744	0.020423	0.0325818	0.0213891	0	0.0151514	0.0102213	0.00629205	0.0262808	0.00559587	0.020448	0.0220736	0.0149432	0.00899133	0	0.0133417	0.00740755	0.0167021	0.0130247	0.0170521	0.012886	0.0117011	0.0031935	0.00905653	0.017154	0.00289055	0	0.0092578	0.00172879	0.003754	0.0207832	0.0115552	0.0121404	0.0122927	0.00589724	0
CRH	0.0712381	0.124096	0.0984897	0.74263	0.441458	0.212648	0.0576289	0.262526	0.592881	0.176684	0.26832	0.13943	0.333303	0.6383	0.192873	0.799433	0.384884	0.50212	0.458529	0.354334	0.376878	0.0716158	0.120197	0.524105	0.19682	0.21195	0	0.0826829	0.310073	0.0648394	0.0484404	0.330408	0.0787176	0.201127	0.0408936	0.124248	0.0773362	0.0427184	0	0.293765	0.792851	0.0732795	0.113381	0.12787	0.0333416	0.137947	0.354822	0
RRS1	0.00373595	0	0.00189179	0.00332082	0.00179224	0	0.000716007	0.00267679	0.00564405	0	0.000287338	0.00103375	0.00414493	0.0134917	0.0182252	0.0144095	0	0.0121268	0.00247105	0.00147129	0.00184695	0.00637738	0	0.00378096	0	0	0	0	0.00208058	0	0	0.00079894	0.00598151	0.00270718	0	0.00343596	0.000687697	0	0	0.0126946	0.00767896	0	0	0	0	0.00245614	0.00475453	0
ADHFE1	0.11309	0.082765	0.0654256	0.0787869	0.0772066	0.0453193	0.0200716	0.0989155	0.0570919	0.0449662	0.0707026	0.0660567	0.0816802	0.125038	0.147274	0.0850188	0	0.122083	0.0743314	0.0732586	0.0712357	0.110457	0.0744816	0.0674949	0.0553594	0.107075	0	0.058733	0.118429	0.075842	0.0284654	0.135508	0.106227	0.0548568	0.0998432	0.0552024	0.0414901	0.0889108	0	0.091718	0.0879346	0.189703	0.13899	0.0256161	0.0207668	0.0926045	0.0704965	0.0116798
VXN	0.13942	0.086715	0.115665	0.167087	0.154363	0.147276	0.163966	0.150815	0.116228	0.119404	0.128161	0.122593	0.163915	0.155069	0.0964086	0.105945	0.337331	0.0988862	0.157217	0.134497	0.145014	0.0887959	0.108398	0.091041	0.114734	0.135457	0.0489565	0.17269	0.191591	0.156382	0.203339	0.13803	0.162162	0.0782649	0.134018	0.0950546	0.0914863	0.130332	0	0.102402	0.111758	0.0772391	0.129484	0.0944181	0.0767211	0.127918	0.0519408	0.0693223
MYBL1	0.0411748	0.0398476	0.0194972	0.0131993	0.0182049	0.0166034	0.00843359	0.00803646	0.00734842	0.0103227	0.00628457	0.00339984	0.0131197	0.0117846	0.0147023	0.0299183	0	0.00937891	0.0206387	0.0207997	0.0218959	0.0142361	0.0165713	0.00935854	0.0088683	0.0350872	0	0.0227173	0.0237892	0.00721362	0.0156492	0.0124685	0.0103384	0.00538873	0.0167447	0.0140896	0.0138725	0.0181674	0	0.0165475	0.0101619	0.0190704	0.0277265	0.0383211	0.0225368	0.00236137	0.00949045	0.0368704
VCPIP1	0.107965	0.0829012	0.0739514	0.0957186	0.106901	0.128913	0.0910783	0.110037	0.0756683	0.0584871	0.077859	0.082824	0.0879853	0.0734374	0.0738488	0.0707555	0.26074	0.0667311	0.0984955	0.0729519	0.0870942	0.0462164	0.0621907	0.0574409	0.0717179	0.129071	0.142571	0.115764	0.12057	0.0997456	0.100932	0.0800597	0.0913761	0.0642322	0.0944661	0.0485562	0.0568003	0.0712119	0	0.0842316	0.0769996	0.0652821	0.0884631	0.0342747	0.149546	0.0297856	0.0359822	0.0816006
SGK3	0.202051	0.258443	0.172954	0.264303	0.211316	0.202079	0.193253	0.215834	0.140502	0.117323	0.12374	0.21133	0.202845	0.114252	0.147479	0.180196	0	0.162105	0.148663	0.196139	0.149697	0.124574	0.2209	0.0935282	0.139669	0.178658	0	0.245454	0.291677	0.254395	0.270147	0.187637	0.235709	0.157304	0.227734	0.140122	0.160485	0.204413	0	0.195609	0.130039	0.215365	0.224205	0.201855	0.166009	0.157459	0.139385	0.314952
MCMDC2	0.0130101	0.00679986	0.0300353	0.0645818	0.0240986	0.0218463	0.108932	0.0219021	0.0285878	0.0202006	0.010227	0.0144667	0.00645133	0.0290754	0.0274949	0.0234431	0	0.0459734	0.0348415	0.0169759	0.0263532	0.0159897	0.00211384	0.0453669	0.00769619	0.000346269	0	0.0166935	0.0583373	0.039919	0.0115984	0.0608826	0.019008	0.0823404	0.0245289	0.00766902	0.0469818	0.0137056	0	0.0283523	0.0370781	0.0219842	0.0396802	0.0044316	0.0182472	0.0136265	0.0239145	0
TCF24	0.00970508	0.0121358	0.0022119	0.0157507	0.00892707	0.00420381	0.00840793	0.0174189	0.0254231	0.00317847	0.00984677	0.00200646	0.00736013	0.0314762	0.00590815	0.0228922	0	0.0179454	0.0114711	0.0176679	0.0166274	0.00560879	0.00247006	0.0405854	0.00066268	0.00675714	0	0.0132051	0.0189666	0.0122565	0.00587539	0.03681	0.0124367	0.0188609	0.00464677	0.0193578	0.0180617	0.0132718	0	0.00985442	0.0153737	0.00111681	0.035902	0.00745554	0.0185115	0.00673159	0.0179611	0
PPP1R42	0.0631543	0.0543451	0.0600626	0.0546102	0.0754147	0.0680752	0.0736321	0.0626549	0.0333596	0.0140518	0.030019	0.0668672	0.0450086	0.0293313	0.0420637	0.0582302	0.257192	0.0480461	0.0552104	0.0583074	0.0419415	0.0554003	0.0479419	0.0229176	0.050068	0.0528002	0	0.0384264	0.0503883	0.0779683	0.100559	0.0584984	0.0572985	0.0460974	0.122286	0.0448704	0.0609213	0.0710448	0	0.0710984	0.039513	0.0595715	0.0756899	0.0409372	0.0424484	0.055985	0.0619826	0.0301879
COPS5	0.0170717	0.0163282	0.00926653	0.0482127	0.0208939	0.0119893	0.0215925	0.018599	0.0194632	0.0130118	0.00922226	0.00331017	0.0175731	0.0223107	0.0106041	0.0203709	0	0.0227961	0.0198768	0.0154086	0.00462537	0.0154758	0.0139889	0.0188936	0.00306994	0.0002827	0	0.0138004	0.0286076	0.0298301	0.0154572	0.0127689	0.00601317	0.0200137	0	0.00607203	0.0205638	0.0153507	0	0.0238112	0.0130432	0.0113933	0.0413005	0.0336507	0.00706131	0.00435974	0.00897766	0.0966033
CSPP1	0.361791	0.390486	0.235834	0.371667	0.353586	0.348422	0.281255	0.315581	0.188118	0.22667	0.212918	0.294209	0.309946	0.23535	0.352557	0.26056	0.280274	0.307715	0.250062	0.303083	0.271241	0.166668	0.28232	0.174123	0.27365	0.308954	0.014353	0.565071	0.413109	0.452247	0.324894	0.261691	0.400035	0.234158	0.302598	0.259645	0.233855	0.368766	1.85908	0.351941	0.255668	0.380008	0.393031	0.394413	0.360705	0.274876	0.189431	0.472648
ARFGEF1	0.389376	0.464424	0.257758	0.4391	0.357628	0.374718	0.30041	0.327848	0.199272	0.241048	0.208901	0.350986	0.310104	0.23122	0.323236	0.286072	0	0.305822	0.255372	0.303422	0.2962	0.170707	0.310243	0.162879	0.267394	0.396535	0.00788642	0.612063	0.466041	0.480183	0.417016	0.247523	0.425855	0.234965	0.431166	0.228016	0.251445	0.38218	1.85908	0.367948	0.268594	0.458415	0.396725	0.456654	0.431227	0.257587	0.177106	0.269126
CPA6	0.00702309	0.0129098	0.00356858	0.0252219	0.012313	0.00538748	0	0.00563665	0.00636063	0.000868269	0.00511159	0.0170562	0.00734465	0.00825246	0.00130719	0.00923977	0	0.012804	0.00459424	0.00253672	0.0128014	0.00551996	0.000464234	0.00908179	0.0118724	0.000961761	0	0	0.00974654	0.00456768	0.0042795	0.0237679	0.00160744	0.00780211	0.0119936	0.00117431	0.00314584	0.00197005	0	0.00173868	0.00882157	0.00085336	0.0123811	0	0.00140643	0.0110165	0.00482644	0
PREX2	0.351945	0.323998	0.250725	0.322368	0.362952	0.40434	0.290994	0.286711	0.249236	0.293637	0.263283	0.269522	0.323201	0.237249	0.343538	0.354008	0.539589	0.305354	0.280643	0.328671	0.314479	0.209891	0.293547	0.249839	0.277702	0.32849	0.253696	0.437629	0.433948	0.437394	0.431316	0.317444	0.373927	0.30529	0.293192	0.301717	0.316123	0.282667	0	0.361829	0.276318	0.466661	0.413237	0.384166	0.357289	0.318923	0.249639	0.501727
C8orf34	1.02964	0.991264	0.708692	0.738864	0.737943	0.846118	0.658922	0.768561	0.605615	0.651068	0.776167	0.874693	0.761803	0.486367	0.861435	0.628308	1.42723	0.742216	0.727756	0.802159	0.606927	0.632407	0.771137	0.347636	0.836923	0.773573	1.55407	1.06325	0.768278	1.07496	1.11761	0.638455	0.810862	0.619077	0.899825	0.762258	0.724441	0.790249	1.03084	0.880921	0.568618	0.938316	0.837391	0.924124	0.894645	0.749772	0.514477	0.839878
SULF1	0.0196637	0.00530992	0.0196694	0.019724	0.0218591	0.00953667	0.0156845	0.00736575	0.0072859	0.010817	0.00385844	0.0261275	0.00107357	0	0.0266112	0.00333528	0	0.00583125	0.00776041	0.00374259	0.00419494	0.0233058	0.025007	0.00380179	0.00801358	0	0	0.0400905	0.0238914	0.011222	0.0212935	0.0201712	0.0260218	0.00549478	0.0136055	0.000777155	0.00486735	0.0055052	0	0.00315851	0.0140603	0.00208067	0.013891	0.0166437	0.00189254	0.0117435	0.00738742	0.0272277
SLCO5A1	0.205164	0.250122	0.181507	0.218801	0.22607	0.23038	0.103905	0.175234	0.147827	0.172301	0.178984	0.221524	0.140162	0.145884	0.224233	0.169959	0	0.199975	0.166556	0.149609	0.192727	0.175665	0.201183	0.168549	0.235785	0.197043	0	0.157667	0.190754	0.186964	0.174878	0.146896	0.217458	0.1584	0.134787	0.215167	0.175679	0.171507	0	0.143657	0.182643	0.152061	0.16247	0.223352	0.166575	0.180503	0.153664	0.315961
PRDM14	0	0	0.00277348	0.00540235	0.0013292	0.000315002	0	0.0013259	0.000920825	0.00048006	0	0	0.00181728	0.00174856	0	0.00568282	0	0	0	0.000352039	0.00146358	0	0	0	0.000332145	0	0	0	0.00098417	0	0	0	0.00294157	0	0.0161825	0.000329599	0.000337666	0	0	0.00305039	0	0	0	0	0	0	0	0
NCOA2	0.464337	0.482382	0.307731	0.448247	0.448329	0.449183	0.288956	0.379029	0.216355	0.299129	0.278009	0.409721	0.386833	0.255023	0.404854	0.346759	0.74873	0.360235	0.342276	0.39382	0.305428	0.203547	0.393149	0.208691	0.317329	0.42965	0.241098	0.602543	0.454133	0.570145	0.529601	0.281175	0.488503	0.284034	0.562186	0.315848	0.292678	0.430138	0	0.410856	0.301863	0.537351	0.449058	0.557003	0.453411	0.350726	0.192276	0.385452
TRAM1	0.124632	0.0823106	0.0869903	0.129196	0.135123	0.122554	0.12651	0.121387	0.0745707	0.0762946	0.0716644	0.0752292	0.0861588	0.0981825	0.0944899	0.0895638	0	0.0941416	0.0808239	0.103786	0.102502	0.0670933	0.0821684	0.0638902	0.0877424	0.0689927	0.0995346	0.146047	0.147449	0.167642	0.110515	0.108666	0.0863392	0.061279	0.0982519	0.0626193	0.0804198	0.13691	0	0.099398	0.106527	0.0934061	0.168503	0.135161	0.0618735	0.0546122	0.0407124	0.0842615
LACTB2	0.049778	0.0201431	0.0286	0.0460776	0.022532	0.0473412	0.0307441	0.0392082	0.0222005	0.0126877	0.0218496	0.0191114	0.0212164	0.0380248	0.00610176	0.0501197	0	0.0322237	0.0305049	0.0294464	0.0337082	0.0250411	0.0119479	0.0155741	0.00636198	0.0308758	0	0.0152854	0.0369411	0.0302691	0.015444	0.0333177	0.0229234	0.0250288	0.0111572	0.00986099	0.024069	0.030596	0	0.0441933	0.0234228	0.0466365	0.0616069	0.0313414	0.0347463	0.046819	0.0222212	0
XKR9	0.0599499	0.0864999	0.051283	0.0478033	0.0598214	0.0909689	0.0988347	0.0603715	0.0564541	0.0235194	0.0462133	0.0567061	0.038959	0.0770136	0.104224	0.0534508	0	0.0806354	0.0791458	0.0882286	0.0573578	0.0505667	0.0692516	0.0243708	0.0145716	0.0970152	0	0.027828	0.0498828	0.0826098	0.015674	0.0280456	0.0317088	0.067606	0.0473283	0.0397073	0.0442842	0.0242595	0	0.060526	0.0452193	0.103973	0.0531859	0.0738845	0.049422	0.0310477	0.0395678	0.0931591
EYA1	0.0954986	0.0342733	0.0496776	0.062352	0.11246	0.0713363	0.0594595	0.0700132	0.0429912	0.0122858	0.0822106	0.0446523	0.0173049	0.0355536	0.0345657	0.0281057	0	0.0863658	0.122961	0.0408332	0.17101	0.0613235	0.0812873	0.0500048	0.114584	0.0439042	0	0.0685401	0.0494986	0.0561448	0.0962352	0.0385119	0.0438616	0.0495032	0.115792	0.0510194	0.113943	0.144977	0	0.0991833	0.0368664	0.13216	0.0406354	0.0805389	0.134252	0.0205297	0.0112011	0.0570058
MSC	0	0	0	0.00398991	0	0	0	0.0012596	0	0	0	0.00123191	0	0	0	0	0	0	0.00126329	0	0	0	0	0	0	0	0	0	0	0.00390885	0	0	0.00139641	0	0.0123702	0	0	0.0021259	0	0	0	0	0	0	0	0	0	0
TRPA1	0	0.00776363	0.00457003	0	0.00428532	0.00338375	0	0	0.00376636	0	0	0	0	0	0.000556269	0	0	0	0	0.00177623	0.00049026	0.000408706	0	0	0.00111838	0.00430577	0	0	0	0.00165786	0.00673066	0.00142585	0	0.00171817	0	0	0	0	0	0	0	0.00680085	0	0	0	0	0.00186054	0
KCNB2	0.869599	0.661022	0.713993	0.674437	0.704261	0.815242	0.738223	0.644947	0.521475	0.667401	0.766762	0.734076	0.831102	0.440944	0.628204	0.617297	0.91963	0.69662	0.550058	0.612503	0.605665	0.587627	0.852599	0.625781	0.655071	0.71419	0.95818	0.875566	0.713214	0.824823	0.951377	0.548115	0.745981	0.672694	0.902928	0.74948	0.700052	0.73696	1.58578	0.705817	0.612981	0.722751	0.621092	0.918211	0.919639	0.665117	0.476683	0.502182
TERF1	0.311017	0.271654	0.184734	0.276969	0.213748	0.272617	0.184834	0.222713	0.154077	0.146212	0.166793	0.168897	0.199666	0.167138	0.25916	0.187696	0.131234	0.211843	0.191399	0.21657	0.202635	0.124694	0.163251	0.123356	0.19726	0.258932	0	0.253083	0.290107	0.298222	0.289219	0.226771	0.268611	0.212563	0.1863	0.162978	0.20195	0.248354	0	0.299565	0.200305	0.26676	0.282346	0.255281	0.222436	0.157689	0.12896	0.112645
SBSPON	0.00203394	0.00282142	0.00478507	0.00719958	0.00993718	0.000528462	0.00201521	0.00505709	0.00474684	0.000464069	0.00141897	0	0	0.0119287	0	0.00856893	0	0.00280919	0.00341158	0.00293281	0.00168045	0.00273534	0.0119468	0.00724643	0.00140028	0.00435938	0	0	0.012264	0.00930909	0.00447777	0.00244433	0	0.00267052	0	0.000990522	0.00127323	0	0	0	0.00462141	0	0.00202177	0	0	0	0.000866848	0
C8orf89	0.00499355	0	0.00399554	0.00620177	0.00593964	0.00567844	0	0	0.00307283	0	0.00373872	0.00294573	0.00342812	0.00170155	0.00246722	0.00268857	0	0.00774106	0.00733045	0.00407282	0.00304947	0.00188334	0.00272002	0.000774103	0.0175442	0.0181493	0	0	0.00062129	0.00390989	0	0.00298237	0.00143783	0.000857315	0	0.00677909	0	0	0	0.00217097	0.00518272	0.0026724	0	0	0.000974572	0	0.00151916	0
RPL7	0.102643	0.0674101	0.060947	0.218242	0.160953	0.104248	0.151741	0.186529	0.124217	0.0553096	0.0726221	0.0785491	0.128391	0.0997166	0.120884	0.133463	0.245191	0.12515	0.153822	0.0686536	0.115539	0.0608972	0.0635228	0.112039	0.0865416	0.0776001	0.265644	0.14635	0.192529	0.129752	0.148776	0.110849	0.141639	0.0955194	0.103125	0.0638475	0.114563	0.101337	0	0.131696	0.0994268	0.109974	0.136412	0.115695	0.0443191	0.0680507	0.0397018	0.0808357
RDH10	0.0029115	0.00442526	0.00324621	0.00733457	0.00151802	0.00328436	0.00359756	0.00213977	0.000737515	0	0.000717354	0.00660545	0.000881619	0	0	0.004949	0	0.0033543	0.00287597	0	0.00493668	0.00181707	0.0051547	0	0	0.00466857	0	0.0105431	0.00828202	0.00311768	0	0.0023243	0.00502095	0	0	0.000572953	0.00312324	0	0	0.00232948	0.00256493	0.00474726	0	0.00348207	0	0.000706144	0	0
STAU2	0.426839	0.459154	0.271427	0.428181	0.412236	0.415679	0.286288	0.310196	0.237931	0.254507	0.270203	0.367165	0.366356	0.283851	0.386286	0.330175	0.815376	0.339142	0.287703	0.335984	0.319762	0.199702	0.351322	0.190394	0.251591	0.407589	0.785627	0.55498	0.451664	0.549687	0.485534	0.301179	0.424032	0.256196	0.400815	0.255724	0.291595	0.404323	0.987336	0.351957	0.289303	0.42061	0.446917	0.48324	0.417738	0.306702	0.178027	0.201642
AC022826.2	0.0105757	0.0144412	0.0139584	0.0123563	0.0139493	0.0236252	0.0498039	0.00883534	0.0135328	0.0135055	0.0188351	0.0276011	0.019391	0.00778427	0.0333585	0.0237318	0	0.0257717	0.0167802	0.0222316	0.0189328	0.00602012	0.0256223	0.0184761	0.0127811	0.0170036	0	0.0182974	0.00881902	0.00575845	0.0117539	0.0212234	0.0215517	0.0215383	0	0.010937	0.0251415	0.0469388	0	0.00942153	0.0182321	0.00850297	0.0109426	0.00388472	0.0545201	0.0053409	0.0150369	0.101659
ELOC	0.0805524	0.06661	0.058057	0.127218	0.120381	0.109168	0.114219	0.103914	0.105482	0.0647453	0.0676779	0.0622111	0.0779621	0.0850921	0.116825	0.131479	0.195866	0.0748579	0.113943	0.0761505	0.0829843	0.0556863	0.0843503	0.0736474	0.0736928	0.097042	0.158906	0.100739	0.102008	0.087684	0.0657605	0.109474	0.106122	0.0729759	0.0605594	0.0590704	0.0681109	0.120644	0	0.0689762	0.082474	0.0953847	0.103868	0.109417	0.0521283	0.0721549	0.0489378	0.0116798
TMEM70	0.043226	0.0462705	0.0154852	0.0800405	0.0531592	0.0598133	0.0771541	0.0524419	0.0553874	0.0393427	0.0430658	0.0260076	0.0409987	0.0481711	0.037815	0.0594468	0	0.0256167	0.043668	0.0296759	0.0276145	0.0127465	0.0304986	0.0260953	0.0190741	0.0527544	0	0.0304695	0.0587739	0.0354546	0.0833008	0.0481713	0.0373493	0.0209582	0.044189	0.0199376	0.0409733	0.0784836	1.03084	0.0355722	0.0301256	0.0220427	0.0603474	0.0150756	0.0444879	0.0392752	0.00875978	0.244534
LY96	0.0411357	0.0453829	0.0200364	0.0231109	0.0268154	0.0294397	0.0636704	0.0239891	0.0175511	0.0157053	0.0307105	0.0229862	0.0352787	0.0397513	0.0287451	0.0220534	0	0.0136295	0.0181539	0.0219143	0.0148646	0.0242384	0.0178761	0.0140111	0.0247674	0.0240849	0	0.0201146	0.0305867	0.0303915	0.0238724	0.0480129	0.0361772	0.0379393	0.0334028	0.0178471	0.0216645	0.040455	0	0.0052718	0.0218209	0.0216987	0.00276936	0.0616662	0.0211213	0.0254976	0.0125268	0
JPH1	0.145858	0.189334	0.182902	0.205039	0.15112	0.208547	0.214203	0.183517	0.125811	0.147667	0.157794	0.2278	0.173709	0.136945	0.141671	0.135798	0.276249	0.132112	0.148551	0.139305	0.174013	0.157006	0.220508	0.09729	0.168974	0.170873	0.627317	0.219487	0.16028	0.220477	0.185964	0.15838	0.18768	0.131911	0.150694	0.139845	0.130235	0.221329	1.03084	0.218724	0.141672	0.246177	0.201075	0.243367	0.183255	0.131218	0.130979	0.0356086
GDAP1	0.516943	0.561749	0.292306	0.478772	0.400009	0.504547	0.344212	0.414705	0.23881	0.341117	0.297718	0.453037	0.455748	0.303905	0.46781	0.336228	1.13091	0.353073	0.320829	0.374131	0.376592	0.233021	0.543814	0.193907	0.272775	0.492081	0.444383	0.614428	0.47894	0.665557	0.647708	0.341561	0.48352	0.295885	0.55276	0.334804	0.270738	0.468781	0.987336	0.433736	0.358347	0.557087	0.49433	0.539939	0.436651	0.44659	0.22599	0.113848
PI15	0.0339472	0.0294332	0.0077808	0.0149407	0.0227587	0.0421501	0.0172138	0.0113546	0.0109543	0.0189576	0.0123614	0.0170066	0.0152915	0.00521941	0.00795621	0.016863	0	0.02336	0.0126145	0.0124551	0.0121427	0.0152104	0.0206733	0.0089914	0.00109795	0.00652282	0	0	0.0287648	0.0106285	0.0534464	0.0306022	0.0161509	0.00894417	0.0327575	0.0129265	0.0196712	0.0127656	0.987336	0.0165606	0.011941	0.0163436	0.00778358	0.0113016	0.0270988	0.000706144	0.0031321	0.0559376
CRISPLD1	0.0629833	0.108343	0.0618362	0.0805743	0.121232	0.0855171	0.0843525	0.0583311	0.0623458	0.0626013	0.0675661	0.0373944	0.0747238	0.0706831	0.0803133	0.0754283	0	0.0587502	0.0701818	0.0798755	0.0735846	0.0488386	0.0575996	0.0593965	0.0850719	0.0862791	0	0.0946168	0.0540706	0.109094	0.037396	0.0505419	0.0781046	0.0671999	0.0791474	0.0414621	0.0511063	0.0844491	0	0.107272	0.0715106	0.0693301	0.0930346	0.0654821	0.0672637	0.0404	0.0523294	0.0116798
HNF4G	0.00761194	0.00168414	0.00303092	0.0127877	0.0061179	0.00129736	0.00253213	0.0061914	0.00276638	0	0.00373855	0.00852364	0.000798038	0.00249125	0.00089346	0.00370616	0	0.00117448	0.00513183	0.00386374	0.00188614	0.00120609	0.00677682	0.0116099	0.00174904	0.00044697	0	0.0114077	0.00218063	0.00800444	0	0.00813878	0.00345526	0.00874409	0	0.00105725	0.00282191	0.00150537	0	0.00527131	0.00346523	0.00223168	0.00991164	0	0.00392715	0.0022978	0.00618583	0
ZFHX4	0.234044	0.160267	0.190245	0.135333	0.160528	0.189579	0.188338	0.180128	0.13674	0.128991	0.111406	0.196442	0.139037	0.0586672	0.119159	0.0695831	0.309473	0.0891388	0.152436	0.169407	0.121895	0.0990289	0.154529	0.0833583	0.177691	0.139634	0.139962	0.205172	0.167578	0.213752	0.214757	0.101551	0.193211	0.169094	0.187134	0.159972	0.189899	0.234489	0.987336	0.216423	0.148565	0.127241	0.184007	0.254365	0.140675	0.236812	0.117255	0.234944
PEX2	0.0849705	0.0533283	0.0502537	0.100468	0.0772244	0.0865656	0.0586084	0.0802293	0.0390759	0.0292079	0.0464774	0.0330654	0.0493231	0.0413188	0.0391305	0.0527172	0	0.0300745	0.0654096	0.0446307	0.036757	0.0318795	0.0204066	0.0337088	0.0599811	0.0653714	0	0.0820908	0.0757648	0.0809062	0.0447868	0.0493804	0.061296	0.0674262	0.0309744	0.0312133	0.0547011	0.0662791	0	0.0875321	0.0220923	0.0351099	0.0521398	0.0585511	0.0432279	0.0180999	0.0251047	0.145258
PKIA	0.268166	0.248627	0.215925	0.300123	0.272093	0.285863	0.257767	0.276383	0.172677	0.204496	0.187081	0.263874	0.219806	0.108356	0.243773	0.225689	0.328109	0.224725	0.240644	0.211804	0.206642	0.147661	0.27403	0.153092	0.238643	0.322424	0.417836	0.346144	0.252546	0.388686	0.296181	0.1499	0.23444	0.203446	0.312997	0.147401	0.191374	0.252914	1.03084	0.313433	0.178399	0.233274	0.236349	0.381439	0.241858	0.188194	0.145322	0.350361
ZC2HC1A	0.224659	0.273613	0.179772	0.258763	0.257332	0.247039	0.131224	0.17436	0.14345	0.137086	0.130266	0.162773	0.162008	0.138122	0.253882	0.180796	0.178524	0.181343	0.141697	0.188613	0.182372	0.0882461	0.132526	0.0989816	0.165579	0.145468	0.139962	0.217713	0.267923	0.251608	0.179897	0.172119	0.203405	0.159621	0.120779	0.159412	0.156187	0.155571	0	0.214485	0.151894	0.190436	0.298806	0.210903	0.176252	0.0902766	0.141809	0.0356086
IL7	0.0179707	0.0129219	0.0201419	0.138337	0.0786003	0.0245895	0.0155693	0.0228185	0.0466675	0.00471896	0.0186443	0.0198847	0.0116825	0.0759602	0.0146645	0.0693649	0	0.0315527	0.0300459	0.0231186	0.0358816	0.0388325	0.0139386	0.0707485	0.0137835	0.00542221	0	0.0210571	0.130693	0.0391206	0.0378669	0.0703945	0.0218579	0.0449016	0.0151998	0.0173409	0.0175201	0.0121541	0	0.0391737	0.0321659	0.0120993	0.084831	0.00208317	0.0332499	0.0233382	0.0404304	0.0693223
STMN2	0.319639	0.286912	0.241635	0.400547	0.324003	0.357155	0.32795	0.305604	0.225136	0.171065	0.212569	0.265358	0.324087	0.237342	0.296715	0.297827	0.231296	0.230646	0.286022	0.235286	0.26636	0.172548	0.311054	0.185072	0.223839	0.254065	0.160796	0.480249	0.41014	0.404913	0.435879	0.277093	0.411435	0.221523	0.361324	0.217095	0.237708	0.375011	0	0.35057	0.237916	0.246011	0.286401	0.359672	0.293258	0.24119	0.183811	0.164692
HEY1	0.00731391	0.00439654	0.00858626	0.00779369	0.0217274	0.0250048	0.0216292	0.0114914	0.00891619	0.00654791	0.00215467	0.00398438	0.00332358	0.0030414	0.00283023	0.0147176	0	0.00862745	0.00660499	0.00801494	0.00939173	0.00223616	0.00968648	0.00718284	0.00490499	0.00544247	0	0.0211176	0.0106691	0.00741434	0	0.0122867	0.0130517	0.00482315	0	0.00477222	0.00688819	0	0	0.0120532	0.0022673	0.00478209	0.00517153	0.018936	0.0268775	0.00609956	0.00326448	0
MRPS28	0.00425563	0.00521147	0.00410653	0.0161617	0.00692524	0.000800186	0.00248612	0.0113647	0.0108434	0.00077903	0.00716456	0.00240734	0.00831396	0.00502427	0.0108386	0.0028126	0	0.00563257	0.00867044	0.00897435	0.00633307	0.00210894	0.0129377	0.00419019	0.00334758	0.00197201	0	0.000817088	0.0127327	0.000791109	0.0179823	0.0061136	0.00149535	0.00454507	0	0.000985393	0.00448419	0.00471559	0	0.00217097	0.00816418	0	0.00411442	0.00628388	0.00128039	0.019811	0.00174639	0
AC036214.3	0	0	0.000488074	0	0	0	0.00296222	0.00936034	0.000643165	0	0.00105647	0	0	0	0	0.00252334	0	0.000771961	0.00198627	0	0.000427792	0	0	0	0	0.000207502	0	0	0	0	0.00634364	0	0.00637023	0.000417031	0	0	0.00166947	0.00359018	0	0	0.0065753	0	0	0	0.00124759	0.0073209	0	0
TPD52	0.149794	0.121574	0.137561	0.183	0.140085	0.20333	0.227513	0.179231	0.114398	0.139179	0.102373	0.0907191	0.0850505	0.146883	0.17333	0.146013	0.226642	0.155699	0.145823	0.135583	0.135357	0.166613	0.102816	0.155033	0.145056	0.065715	0.0963694	0.229492	0.179749	0.188542	0.184529	0.141693	0.204755	0.136477	0.0903685	0.136082	0.141885	0.136134	0	0.190464	0.167022	0.181964	0.221622	0.18948	0.200367	0.129118	0.108757	0.230488
ZBTB10	0.0843207	0.0585273	0.0667209	0.0649748	0.0716527	0.068174	0.0833761	0.0583564	0.0513312	0.0227639	0.059123	0.0467153	0.0510661	0.0406464	0.0399842	0.0573882	0	0.0641963	0.0665391	0.0630023	0.0569927	0.0393326	0.0496331	0.048005	0.0430055	0.0725449	0	0.0657045	0.0801103	0.0731042	0.0572446	0.0446001	0.0463714	0.0393257	0.0697348	0.0719164	0.0694788	0.0546145	0	0.0610097	0.0506088	0.0390052	0.0829004	0.0552693	0.0654868	0.0590509	0.0374505	0.0682354
ZNF704	0.435004	0.357087	0.324551	0.324985	0.321079	0.306464	0.317882	0.310676	0.240163	0.326916	0.288323	0.361403	0.299739	0.264035	0.333703	0.296102	0.469959	0.304235	0.269522	0.306179	0.288941	0.22006	0.345737	0.206929	0.295404	0.458137	0.380839	0.505214	0.318525	0.415442	0.420914	0.250424	0.375324	0.30241	0.365913	0.262997	0.288459	0.417544	1.03084	0.381896	0.278585	0.455181	0.399114	0.372694	0.366196	0.268928	0.213518	0.566806
PAG1	0.146731	0.173515	0.168389	0.203547	0.225241	0.20803	0.190253	0.123846	0.131021	0.158662	0.126825	0.158096	0.158694	0.10154	0.136916	0.15879	0.226642	0.147795	0.128463	0.159171	0.153153	0.147106	0.137226	0.10662	0.173755	0.139067	0.361788	0.281897	0.135775	0.246499	0.210559	0.0997284	0.199326	0.160093	0.210988	0.152609	0.184007	0.175239	0	0.166993	0.149349	0.229324	0.156873	0.229913	0.31919	0.161164	0.115109	0.0679452
FABP5	0.0643958	0.0522013	0.0682056	0.12492	0.0775198	0.09762	0.161972	0.0941077	0.0861243	0.0662761	0.102755	0.0661266	0.0549642	0.118441	0.06005	0.127122	0	0.041701	0.194323	0.0683723	0.066886	0.0587073	0.0396415	0.0478447	0.115696	0.0755647	0	0.0554754	0.0935624	0.10307	0.0512325	0.112244	0.0821875	0.0687883	0.0108384	0.0263114	0.0701028	0.0751727	0	0.0934434	0.100885	0.0558727	0.0809301	0.0909634	0.0651814	0.111397	0.0332855	0.0368704
PMP2	0.00369011	0.00762754	0.00464603	0.00575939	0.0120842	0.00543711	0.0131874	0.00596312	0.0113855	0.000329059	0.0035275	0.0137634	0.00222814	0.00396061	0.00912701	0.0104062	0	0.00332865	0.00709803	0.00285032	0.00419353	0.00460807	0.0194294	0.00724703	0.00475709	0.00434727	0	0.00590526	0.00805227	0.012579	0.0389066	0.00998936	0.0075748	0	0.00936616	0	0.00669921	0.00956137	0	0.015718	0.00407254	0.00596967	0.00789902	0.0243417	0	0	0.00399255	0
FABP9	0	0	0	0.00115105	0	0	0	0.00117483	0	0	0	0	0	0	0	0.000876001	0	0	0	0	0	0.000666994	0	0	0	0.00292719	0	0	0	0	0	0.000859754	0	0	0	0	0	0	0	0	0	0	0	0	0	0	0.000903619	0
FABP4	0	0	0	0	0	0.000640128	0	0	0	0	0	0	0	0	0	0	0	0	0	0.000794587	0	0	0	0	0	0	0	0	0	0	0	0	0	0	0	0	0	0	0	0	0.00157646	0.00085336	0	0	0	0	0	0
FABP12	0	0	0	0	0	0	0	0	0.000575286	0	0	0	0	0	0	0	0	0	0	0	0	0	0	0	0	0	0	0	0	0	0	0	0	0	0	0	0	0	0	0	0.000942042	0	0	0	0	0	0	0
IMPA1	0.0709521	0.088136	0.030988	0.0629512	0.0608142	0.0607777	0.0527135	0.0630126	0.0353441	0.0188632	0.037397	0.0512081	0.0650028	0.0289738	0.0549041	0.0390058	0.226642	0.0479288	0.0484175	0.0451381	0.0550382	0.0242992	0.0325228	0.0273848	0.0484668	0.0360587	0	0.0951276	0.0540334	0.055934	0.0736538	0.0561583	0.0535242	0.0264748	0.00172975	0.0338408	0.036468	0.0385484	0	0.0567516	0.0484707	0.045622	0.099542	0.0939937	0.0493361	0.0263326	0.0251056	0.107021
SLC10A5	0.00450375	0.0037056	0.00801363	0.00452345	0.00697422	0.0174183	0.0160769	0.00792265	0.00484973	0.0105657	0.0103585	0.0130484	0.00236222	0	0.00151804	0.0119248	0	0.00336155	0.00971298	0.0104225	0.010452	0.00631362	0.00686365	0.00273803	0.00451241	0.0185428	0	0.00519972	0.0038964	0.00223313	0.0105775	0.0046642	0.00541613	0.00272001	0	0.00371585	0.000514552	0.0102006	0	0.00890488	0.00268873	0.0225084	0.00293938	0.000645383	0	0.0177337	0.00380107	0
ZFAND1	0.158939	0.120576	0.0853174	0.18475	0.160204	0.156578	0.124178	0.139746	0.108431	0.0819342	0.0905219	0.0889942	0.0838864	0.126746	0.0849746	0.170449	0.226642	0.112406	0.122395	0.115658	0.117346	0.0809764	0.0999337	0.0711295	0.0961444	0.108987	0.372561	0.197247	0.179703	0.155857	0.161292	0.128811	0.137651	0.098009	0.125575	0.075561	0.107152	0.0914704	0	0.129357	0.133708	0.134483	0.171154	0.195334	0.118622	0.0552606	0.0580272	0.0701854
CHMP4C	0	0	0	0	0.00155252	0	0	0	0.000123609	0	0	0	0	0.00211234	0	0	0	0	0.000656196	0.00118352	0.000202513	0	0	0.0024628	0	0	0	0	0.00369142	0.00253895	0	0.00197215	0.00514857	0	0	0	0.000421706	0	0	0.00162591	0	0	0	0	0	0	0	0
SNX16	0.0631209	0.079491	0.0639012	0.0986828	0.0920298	0.100924	0.0674923	0.0603797	0.0478399	0.0465235	0.058098	0.0631205	0.0682553	0.0538185	0.0611609	0.0586784	0	0.0458716	0.0703616	0.0319126	0.0761682	0.0452039	0.0456268	0.0384588	0.0417353	0.0568877	0	0.158622	0.0586105	0.109524	0.082409	0.0639052	0.0757008	0.0624549	0.0736693	0.0397643	0.0695008	0.066299	0	0.0350971	0.0442369	0.0542346	0.0689134	0.0767844	0.0952267	0.0262055	0.0319568	0.0570058
RALYL	0.461691	0.47585	0.228078	0.457005	0.403722	0.432808	0.380731	0.40948	0.220162	0.301304	0.202646	0.394578	0.352705	0.18742	0.46299	0.269962	1.40951	0.267319	0.27464	0.268706	0.241802	0.217539	0.393158	0.20022	0.311448	0.419272	0.958417	0.664974	0.450241	0.571043	0.59902	0.25207	0.499974	0.210196	0.607635	0.248402	0.320951	0.405596	0.943868	0.370479	0.290653	0.47816	0.35074	0.592358	0.391169	0.236751	0.21668	0.682897
LRRCC1	0.0543295	0.0788714	0.0322112	0.0307852	0.0366251	0.0418514	0.0331981	0.0224337	0.0239962	0.0250445	0.0363003	0.0678213	0.0318002	0.043254	0.0434963	0.0370113	0	0.0433063	0.0379149	0.0248605	0.0442455	0.0347006	0.0669516	0.0293198	0.020129	0.071482	0	0.0759536	0.038197	0.0429338	0.0545641	0.0256387	0.0511264	0.0512731	0.0814442	0.0330637	0.0263063	0.0435123	0	0.0500014	0.0410596	0.0545014	0.0305759	0.0199641	0.0734275	0.0702226	0.0155223	0.0301879
E2F5	0.0118763	0.0471992	0.0130023	0.0585271	0.0367704	0.0218218	0.0364786	0.0404352	0.0392696	0.0446902	0.0137938	0.0107257	0.0320093	0.057381	0.0574416	0.0283166	0	0.0272359	0.0321525	0.0194393	0.0233036	0.0176392	0.0358458	0.0291634	0.0138022	0.0214649	0	0.036767	0.053503	0.0224378	0.0412744	0.0193392	0.0150422	0.032564	0	0.0201185	0.0226606	0.0116846	0	0.0147303	0.0151882	0.0230698	0.00964245	0.0233524	0.0077875	0.0320766	0.0217053	0
CA13	0.0353237	0.040287	0.0310782	0.0310547	0.0513662	0.0467246	0.0463479	0.0412039	0.0252043	0.0361349	0.0260461	0.0304384	0.00631905	0.031913	0.0180298	0.0269257	0	0.0162363	0.0240578	0.0312244	0.0347396	0.0321363	0.0318449	0.0139821	0.0069622	0.020159	0	0.051879	0.0322822	0.085057	0.0709237	0.0272692	0.0396146	0.0358618	0.0318431	0.0263156	0.0446231	0.0443626	0	0.0156264	0.0234766	0.0375623	0.0333238	0.0459765	0.0171786	0.0127853	0.0278329	0
CA1	0.00279068	0.00307439	0.0111902	0.0651119	0.01736	0.00888214	0.00775086	0.00123104	0.0123397	0.00212983	0.00224301	0.00343687	0.00185507	0.0202378	0.00192172	0.0228738	0	0.00817926	0.0214411	0.000825578	0.0137257	0.00661963	0	0.00472406	0.000574634	0.0118134	0	0.00934084	0.0339058	0.0155332	0.0101575	0.0087951	0.0110682	0.0271439	0	0.00342228	0.0125763	0	0	0.00148407	0.0129444	0	0.025941	0.00348469	0.00500673	0.00816977	0.0037717	0
CA3	0.041187	0.0822693	0.0867752	0.0406568	0.0305333	0.0362642	0.0860515	0.0556584	0.0303272	0.0387215	0.0364062	0.0520673	0.0360931	0.0424928	0.0421673	0.0285389	0	0.0314534	0.0550045	0.0310409	0.0455212	0.0447631	0.0553269	0.0217376	0.0583552	0.0610549	0	0.0878322	0.0575587	0.0579647	0.0943558	0.0427378	0.0646214	0.0425144	0.107371	0.0161272	0.0792615	0.0486179	0	0.038462	0.0600324	0.0574415	0.0438634	0.0420985	0.112254	0.0409449	0.0239526	0.100482
CA2	0.0287889	0.0267289	0.0278432	0.0297274	0.0338128	0.0154485	0.0547126	0.0389169	0.0306671	0.0154509	0.0219665	0.0235661	0.0203221	0.0371582	0.067591	0.0350167	0.178524	0.0224893	0.0200414	0.0193926	0.0228171	0.01763	0.0237366	0.0198933	0.0160092	0.038344	0	0.0371641	0.0526366	0.0355089	0.0399311	0.0323774	0.0444091	0.0203845	0.0585093	0.030596	0.026965	0.0489477	0	0.0257291	0.02162	0.0323565	0.0155236	0.0349174	0.0310689	0.0102303	0.0210794	0.0524325
ATP6V0D2	0.00315557	0.00575451	0.00494978	0.00756456	0.00844531	0.00376644	0.00407739	0.00451439	0.0040165	0.00433253	0.00693446	0.00125726	0.00923813	0.00565585	0.00408555	0.00902504	0	0.00327523	0.00128874	0.000887482	0.00882886	0.0041568	0.00721608	0.00197726	0.000293152	0	0	0	0.00595753	0.00471239	0.00729771	0.00755339	0.0022497	0.00533583	0	0	0	0	0	0	0.00724809	0.0011093	0.0123284	0	0	0	0.00655615	0
PSKH2	0	0.00268219	0.00378866	0.000681975	0	0.0014487	0	0	0.00179814	0	0.000232764	0	0	0	0	0.000848433	0	0.00114958	0.000483301	0.00244645	0.000531421	0	0	0	0.00066268	0	0	0	0.00361203	0	0	0.00125145	0.00200531	0.00107317	0	0	0.000455733	0.00160764	0	0	0	0	0	0	0	0	0	0
SLC7A13	0.00188556	0.00347757	0.00344364	0.0066555	0.00814394	0.00768565	0.000830165	0.00806263	0.00254349	0	0.00204844	0	0.000614395	0.00111483	0	0.00806791	0	0.00597104	0.00286234	0.00290289	0.00401205	0.005572	0.00178818	0.00328266	0.00828524	0.00507565	0	0.00210243	0.0159784	0.00875611	0.00158959	0.00363603	0.00313289	0.00150089	0	0.00085838	0.000318226	0.00334169	0	0.00346491	0.00456764	0.00193885	0.00977958	0	0.0118276	0	0.00374521	0
WWP1	0.369546	0.370057	0.31616	0.361719	0.352898	0.346617	0.367505	0.29334	0.272806	0.244059	0.275875	0.282784	0.338307	0.257235	0.302785	0.285862	0.689657	0.349202	0.307507	0.288946	0.313572	0.238056	0.334489	0.232968	0.282147	0.374996	0.519937	0.416907	0.450874	0.52556	0.4358	0.33103	0.426034	0.30577	0.311641	0.28566	0.330035	0.342947	0	0.39124	0.273875	0.456712	0.383611	0.395969	0.455255	0.266377	0.224919	0.230621
RMDN1	0.11833	0.120063	0.0938286	0.162306	0.144782	0.121365	0.163887	0.107271	0.100436	0.0785877	0.0846002	0.0890862	0.111056	0.118522	0.0915097	0.125878	0	0.108946	0.0870733	0.0892056	0.125645	0.0725185	0.0844817	0.0610162	0.0754508	0.105667	0	0.151982	0.18397	0.169052	0.116155	0.130269	0.111201	0.094458	0.151387	0.0651774	0.0780843	0.0692524	0	0.106714	0.0867979	0.138109	0.220074	0.160804	0.138163	0.051047	0.0491607	0.13031
CPNE3	0.211337	0.163923	0.121889	0.158074	0.147052	0.143688	0.161795	0.134159	0.0869658	0.0928956	0.0714036	0.109431	0.164772	0.103043	0.119709	0.107992	0.227297	0.152412	0.135185	0.119843	0.110292	0.0903878	0.0838112	0.0664633	0.0841898	0.130693	0.0963694	0.206351	0.171775	0.20121	0.141611	0.120507	0.148723	0.0921063	0.131627	0.105749	0.0870287	0.150874	0	0.154853	0.108082	0.130437	0.181435	0.161085	0.124534	0.108161	0.0692261	0.095671
CNGB3	0.00828587	0.00737779	0.0134881	0.0187151	0.0210248	0.0142727	0.00759181	0.0106567	0.0196089	0.0189543	0.0188011	0.054281	0.0478454	0.0204004	0.0413787	0.0172001	0	0.0175442	0.0251904	0.00756029	0.0157444	0.0423644	0.0476705	0.0274681	0.00311969	0.00732719	0	0.0319984	0.0352156	0.0138022	0.0428381	0.0213101	0.0259575	0.0211357	0.0405215	0.0119808	0.0158449	0.0254408	0	0.0131993	0.0276642	0.0281018	0.0104535	0.0120771	0.0379356	0.029326	0.0149313	0.0116798
CNBD1	0.0192679	0.0138737	0.0167412	0.0242601	0.0138936	0.0131775	0.00549425	0.00566671	0.00770891	0.00271434	0.00283199	0.0199461	0.00899951	0.0266423	0.0309311	0.00914903	0	0.0143595	0.010588	0.0162517	0.0263707	0.00769213	0.0113671	0.014112	0.00545496	0.00819684	0	0.010343	0.0300272	0.0106599	0.00795748	0.0124608	0.0075799	0.00981317	0.051973	0.0122383	0.00642656	0.00681837	0	0.00491437	0.0114421	0.007179	0.0174623	0.0203904	0.00507952	0.0124418	0.00605529	0
DCAF4L2	0	0	0.000877476	0	0	0	0	0	0	0	0	0.00182571	0	0	0	0	0	0	0	0	0	0	0	0	0	0	0	0	0	0	0	0	0	0	0	0	0	0	0	0	0	0	0	0	0	0	0	0
MMP16	0.430639	0.402855	0.284702	0.407002	0.378919	0.422293	0.42977	0.295159	0.245519	0.286464	0.259751	0.340755	0.346716	0.287003	0.393452	0.319202	0.771573	0.320326	0.276176	0.328922	0.292745	0.221184	0.366868	0.196622	0.31362	0.351198	0.0371427	0.514557	0.365379	0.504588	0.497727	0.238351	0.401993	0.310911	0.360898	0.249271	0.295123	0.372591	1.03084	0.315848	0.257101	0.435028	0.370652	0.553075	0.39589	0.239584	0.221286	0.21545
RIPK2	0.0519832	0.0440102	0.0413517	0.0547079	0.045504	0.0207331	0.0255451	0.048202	0.0353276	0.0196417	0.0284976	0.0248996	0.0339103	0.0347107	0.025526	0.0455676	0	0.0249424	0.0340039	0.0287324	0.0283327	0.0110624	0.0247545	0.0182653	0.0654199	0.0449531	0	0.0493438	0.0368771	0.0541991	0.0485047	0.0198808	0.0401991	0.0234958	0.0431205	0.0334785	0.0314315	0.0157373	0	0.0564	0.033645	0.0357195	0.0252085	0.0478395	0.0401687	0.0365249	0.0343327	0.0272277
OSGIN2	0.026351	0.0125816	0.0221574	0.0452239	0.0436805	0.0337259	0.0303862	0.0365752	0.0347525	0.0225225	0.0276894	0.0206355	0.0210045	0.0204252	0.0175756	0.0316409	0	0.0263089	0.0456411	0.0424992	0.0257177	0.0291535	0.0325041	0.0286223	0.0244275	0.0198959	0	0.0330371	0.038815	0.0264677	0.0466054	0.0371749	0.0349176	0.0293053	0.0456436	0.0290652	0.0248024	0.0166475	0	0.0339074	0.0214333	0.0238298	0.0182241	0.0326606	0.0345824	0.0723042	0.0248788	0
NBN	0.130433	0.123358	0.0941712	0.138429	0.142939	0.144792	0.0970417	0.110737	0.0758175	0.087687	0.0792902	0.0813889	0.131549	0.109574	0.0981663	0.115994	0	0.107714	0.100065	0.105573	0.0888826	0.0645452	0.056135	0.0718888	0.116298	0.080929	0.135831	0.168654	0.10176	0.186708	0.0955376	0.104778	0.123767	0.0828585	0.0770583	0.0881099	0.0735441	0.107206	1.03084	0.0953232	0.0943184	0.139414	0.164434	0.13573	0.0730076	0.0597804	0.0545406	0.0570058
DECR1	0.172384	0.0903532	0.114705	0.110925	0.112727	0.113374	0.105897	0.140519	0.0964342	0.0688589	0.101955	0.106057	0.128675	0.184671	0.15619	0.167637	0	0.144299	0.110667	0.0911531	0.103656	0.14794	0.116301	0.0973449	0.0894245	0.117008	0	0.123149	0.149871	0.130542	0.152908	0.127711	0.177762	0.113448	0.111621	0.0944642	0.0868871	0.1478	0.847975	0.121811	0.104714	0.183814	0.175289	0.141335	0.0962309	0.0636371	0.0703605	0.0630473
CALB1	0.0124395	0.0253117	0.0171019	0.0143492	0.00501975	0.00983752	0.0142028	0.00939381	0.00697219	0.00305609	0.000505266	0.0128329	0.00920301	0.00246059	0.00207342	0.00830786	0	0.00473151	0.00397999	0.0119502	0.0153996	0.00856852	0.0108025	0	0.0064714	0.000555235	0	0.0162526	0.0260305	0.0126207	0.0291027	0.0136613	0.0331243	0.00560172	0.00715243	0.000196258	0.00783842	0.000553782	0	0.00311873	0.00349625	0.0165003	0.0190092	0.00409434	0.0103466	0.00213509	0.000569572	0
TMEM64	0.167256	0.137574	0.137826	0.182728	0.158257	0.11865	0.127622	0.141463	0.120099	0.130661	0.146541	0.153473	0.132054	0.106627	0.0736002	0.150998	0.272274	0.147026	0.123882	0.115279	0.103093	0.118136	0.148591	0.118522	0.173493	0.104326	0.139962	0.214626	0.150188	0.202622	0.183704	0.113505	0.134921	0.1365	0.163445	0.123233	0.129721	0.123282	0	0.14429	0.127855	0.132866	0.168524	0.158339	0.161504	0.220222	0.111897	0.0893406
NECAB1	0.548374	0.489033	0.362659	0.467874	0.44595	0.462703	0.501863	0.372014	0.285825	0.377526	0.455687	0.450347	0.483077	0.348925	0.329283	0.386754	0.881949	0.339554	0.38313	0.353945	0.336075	0.336807	0.389687	0.269512	0.413176	0.409415	0.805284	0.674474	0.522742	0.495772	0.564104	0.329383	0.485638	0.331837	0.438114	0.352296	0.377509	0.374104	0	0.446906	0.371465	0.503251	0.469799	0.599993	0.481734	0.520048	0.263536	0.188208
C8orf88	0.00653181	0.0133285	0.00738522	0.0208415	0.0205549	0.00611344	0.0564964	0.0145272	0.00849151	0.00738512	0.0146926	0.00795109	0.00729573	0.00588167	0.0119155	0.00344709	0	0.00582751	0.00703186	0.0166103	0.00564006	0.00404367	0.00851386	0.0111854	0.00954813	0.0156564	0	0.0144501	0.0136737	0.0192765	0.00759826	0.0177542	0.00698358	0.0185377	0	0.00842969	0.0278416	0.0259683	0	0.014985	0.0131469	0.0165211	0.00132315	0.0189431	0.0277098	0.0185529	0.00936619	0.0558634
PIP4P2	0.129838	0.128705	0.125699	0.191423	0.206927	0.214526	0.206939	0.156019	0.116378	0.132996	0.131428	0.147585	0.127432	0.159306	0.10882	0.153762	0.605902	0.113521	0.155329	0.125779	0.149094	0.0862311	0.152245	0.0701588	0.140868	0.147081	0	0.219747	0.142206	0.16141	0.144329	0.143377	0.15666	0.131346	0.0634671	0.108561	0.130181	0.124131	0	0.172915	0.161326	0.12617	0.145562	0.211163	0.151179	0.111284	0.079401	0.13391
OTUD6B	0.0676336	0.0493458	0.0442214	0.0972262	0.0820663	0.056554	0.0572613	0.0367699	0.0482455	0.0476227	0.0398012	0.0483819	0.0395164	0.0535111	0.0145533	0.0754056	0	0.047375	0.0531239	0.0657127	0.068516	0.0375723	0.0362737	0.0318713	0.0664699	0.0585041	0	0.0815959	0.0568858	0.0744324	0.0756289	0.0965076	0.0565179	0.0412011	0.0236474	0.0408774	0.0431601	0.0317897	0	0.0408794	0.0568585	0.0445662	0.0720698	0.0886718	0.0547725	0.0806314	0.0298532	0.0785943
LRRC69	0.0116115	0.0313395	0.0270525	0.0213753	0.026297	0.0220802	0.0461684	0.0311862	0.0167035	0.0143862	0.0121126	0.0358034	0.016454	0.0372067	0.0451775	0.0165959	0.178524	0.0232383	0.0278589	0.0165628	0.041279	0.0200444	0.00993466	0.00328641	0.0186616	0.0378955	0.0489565	0.0384194	0.0406613	0.0410583	0.0431673	0.0228865	0.0211794	0.013043	0.0121834	0.0119419	0.0210952	0.0132129	0	0.0510358	0.0264035	0.0600376	0.0193306	0.0246396	0.0074538	0.0597973	0.0161985	0.0301879
SLC26A7	0.00354187	0	0.00689274	0.00715116	0.00629214	0.0109145	0.005651	0.00128112	0.000845996	0.00168575	0.00355576	0	0.00247985	0.00573178	0.000908157	0.00416084	0	0.0104295	0.00549538	0.00303499	0.00708341	0.0086761	0.00643529	0.00588192	0	0.00119793	0	0	0.00713972	0.0142778	0	0.00380801	0.00301145	0.000659225	0.0208859	0.000152753	0.0021232	0	0	0.0229034	0.0071374	0.0188757	0.0157108	0.00390774	0.002247	0	0.00876714	0
RUNX1T1	0.543638	0.616526	0.378868	0.579161	0.51122	0.593866	0.366759	0.462185	0.323523	0.421674	0.346492	0.463701	0.497014	0.286213	0.529123	0.483241	1.2829	0.448395	0.394901	0.467899	0.421092	0.299142	0.460334	0.327819	0.407014	0.51835	0.612534	0.804658	0.580628	0.697007	0.630659	0.353934	0.569329	0.338092	0.566822	0.415344	0.385004	0.48256	0	0.554577	0.444938	0.662244	0.538807	0.581835	0.60226	0.370042	0.242229	0.453968
TRIQK	0.100182	0.153269	0.10821	0.159828	0.142527	0.148993	0.131418	0.145174	0.109935	0.107758	0.11502	0.133178	0.136966	0.121686	0.142259	0.15322	0.115877	0.130567	0.14119	0.115358	0.133445	0.0801545	0.125319	0.104731	0.0982376	0.156492	0	0.226009	0.203907	0.237211	0.139368	0.109556	0.156323	0.110456	0.139087	0.0998519	0.102364	0.142789	0	0.149578	0.109557	0.188509	0.109014	0.159253	0.167874	0.112451	0.0816978	0.102312
FAM92A	0.125357	0.12669	0.108476	0.164856	0.153323	0.150324	0.196382	0.14449	0.117375	0.105126	0.107609	0.107438	0.117423	0.137477	0.13262	0.137755	0	0.116531	0.123447	0.0876074	0.105267	0.107424	0.132351	0.0788037	0.0644915	0.0962591	0.20027	0.149749	0.172125	0.181434	0.197205	0.121061	0.171176	0.110438	0.112202	0.0944782	0.115221	0.16118	0	0.139632	0.149869	0.113261	0.187387	0.161281	0.173347	0.117447	0.0786578	0.198799
RBM12B	0.113495	0.107763	0.112774	0.155439	0.153631	0.164398	0.168644	0.116141	0.0802699	0.0868599	0.0896658	0.105779	0.11952	0.0791695	0.102447	0.0864374	0	0.0996959	0.113213	0.118361	0.110362	0.0764225	0.0611666	0.0775011	0.0895716	0.125451	0.0489565	0.213217	0.220549	0.200483	0.115996	0.110074	0.1728	0.0999477	0.0786999	0.0736175	0.117944	0.142958	0	0.111617	0.092539	0.187339	0.128188	0.144871	0.13492	0.0880763	0.0561521	0.194476
TMEM67	0.148594	0.118772	0.126096	0.176322	0.139003	0.108353	0.102922	0.144225	0.0906373	0.103499	0.0765695	0.100546	0.0929997	0.107255	0.0778582	0.127515	0	0.0953346	0.111321	0.114694	0.131136	0.0725924	0.0934552	0.0536834	0.104105	0.159294	0.0489565	0.200382	0.115796	0.184426	0.152409	0.101567	0.143369	0.0856138	0.117632	0.0855911	0.116299	0.140361	0	0.124233	0.112415	0.134936	0.129643	0.145256	0.14413	0.0710566	0.0908409	0.169166
PDP1	0.148533	0.163419	0.107401	0.168232	0.154587	0.194905	0.17925	0.142637	0.090283	0.0874129	0.0949365	0.129029	0.120801	0.110958	0.0725683	0.081698	0	0.0644428	0.14413	0.085012	0.0918973	0.0863003	0.119579	0.0786021	0.151522	0.183677	0	0.262149	0.193361	0.222933	0.162091	0.10371	0.194569	0.0782055	0.0738596	0.0789918	0.0856588	0.126301	0.987336	0.105763	0.104667	0.103836	0.143374	0.205751	0.156198	0.144353	0.0446902	0.170896
CDH17	0.000594126	0.00106777	0.00183278	0.0030962	0.00336994	0.00428889	0	0.00290211	0.000535493	0	0.000715861	0	0	0	0	0	0	0.00199996	0.00285501	0.00147277	0.000905422	0.00277395	0.00167123	0.00329121	0	0.000526712	0.0489565	0	0.00991954	0.00135009	0	0.0109986	0.00103082	0.0033211	0.00472192	0.00505282	0.00264961	0	0	0	0.00240367	0	0.00248525	0	0.000785577	0	0.000594126	0
GEM	0	0.00124984	0.00137427	0.00240909	0.00413178	0.00299642	0.00285071	0.00256508	0.00329461	0	0.0013587	0.000770703	0.00845362	0.00597915	0.00260781	0.0016102	0	0.00317458	0.00020142	0.000157756	0.00430604	0.00899665	0.00460276	0.00575691	0	0.00399804	0	0	0.00719821	0	0.00351479	0.00465943	0.00243869	0	0.0264393	0.00485356	0.00513056	0.00318974	0	0	0.00428614	0	0	0	0.00414573	0.000379788	0.000421982	0
RAD54B	0.0163831	0.0255045	0.00928732	0.0160303	0.0139853	0.00883611	0.0121574	0.00625818	0.00931632	0.0150651	0.00758698	0.0105042	0.0120811	0.0128467	0.0163737	0.00979426	0.171215	0.0146211	0.00700195	0.00907425	0.0095354	0.0046711	0.00769695	0.0109646	0	0.0214793	0	0.0163574	0.0249634	0.0165215	0.0189079	0.0199307	0.0195193	0.0057476	0.00554633	0.0043351	0.0134091	0.0152324	0	0.0149094	0.0108948	0.0214707	0.0383	0.0269969	0.00242183	0.0215033	0.00292971	0
VIRMA	0.147884	0.137871	0.109903	0.162488	0.146569	0.131697	0.109564	0.13269	0.103425	0.0800523	0.0870888	0.110013	0.0870611	0.105459	0.218703	0.154699	0	0.163122	0.123858	0.136411	0.13366	0.0967335	0.12755	0.0847777	0.100011	0.157293	0.0489565	0.130588	0.153308	0.151453	0.148221	0.157646	0.155676	0.0901668	0.0608302	0.109595	0.0940942	0.1267	0	0.127988	0.126573	0.151136	0.178824	0.120105	0.13154	0.0946587	0.0875957	0.0116798
ESRP1	0.0016335	0.00406692	0.00161358	0.0066826	0.00332727	0.00190512	0.00519002	0.000980326	0.00174017	0.00114325	0.000563979	0.00016295	0	0	0.0034435	0	0	0	0.000590065	0.0016354	0.005431	0.00422925	0	0	0.000760253	0.00197201	0	0.0104215	0.00474962	0.00168553	0	0.00137217	0.00326101	0	0	0.00302727	0.0053236	0	0	0	0.0026744	0.00680085	0.0067939	0	0.00393031	0.00322768	0.000793126	0
DPY19L4	0.116425	0.126744	0.0743077	0.101514	0.105325	0.119757	0.0566477	0.100807	0.0624039	0.0543605	0.0688909	0.10227	0.0793543	0.0893898	0.0711761	0.0780326	0.277918	0.0885226	0.0763915	0.0903203	0.0785023	0.0560141	0.0841157	0.073164	0.0743137	0.0984684	0.0489565	0.113553	0.105473	0.104421	0.105204	0.0795607	0.111747	0.088695	0.0869462	0.0658475	0.07876	0.0817438	1.03084	0.118927	0.0780497	0.0714664	0.079775	0.0385228	0.0456373	0.0776968	0.0560844	0.17387
INTS8	0.199667	0.147194	0.128111	0.176873	0.201849	0.17093	0.168971	0.172706	0.14432	0.124921	0.126808	0.154194	0.13249	0.151824	0.144332	0.17414	0	0.179672	0.142927	0.162863	0.127976	0.10199	0.145229	0.109175	0.122385	0.217588	0	0.21815	0.24218	0.224926	0.181989	0.16597	0.168668	0.130041	0.182483	0.127245	0.147192	0.159114	0	0.214834	0.152209	0.195406	0.221736	0.237825	0.160062	0.133021	0.10054	0.0774424
CCNE2	0.00763029	0.00439723	0.00934381	0.0332928	0.0145692	0.0124991	0.00710682	0.0150812	0.0165852	0.0150271	0.00478877	0.00433069	0.00383824	0.0150332	0.00581857	0.0316856	0	0.0101481	0.0122651	0.0129461	0.00839862	0.0154428	0.00414952	0.0197377	0.00914779	0.0095749	0	0.032514	0.0238134	0.0123557	0.0151188	0.021532	0.0124116	0.019469	0	0.00135832	0.00584891	0.0088862	0	0.020922	0.027345	0.00201644	0.0175129	0	0.00979886	0.0144931	0.00606398	0
NDUFAF6	0.232436	0.187397	0.143245	0.227311	0.189031	0.132582	0.239711	0.221026	0.135178	0.125019	0.116517	0.162233	0.123274	0.155778	0.170141	0.191841	0.26074	0.181923	0.141529	0.152297	0.13538	0.167926	0.1468	0.113192	0.120252	0.194054	0.361788	0.286482	0.235115	0.241049	0.305727	0.163307	0.224878	0.164959	0.12227	0.134362	0.191432	0.243318	0	0.181333	0.160466	0.24799	0.252114	0.214558	0.230493	0.161361	0.107426	0.279343
TP53INP1	0.0241055	0.00974653	0.00669794	0.0359263	0.0139199	0.0171859	0.0118813	0.0128597	0.00942642	0.0145912	0.01059	0.0292202	0.0160201	0.00674042	0.0143643	0.0156589	0	0.0129451	0.0164392	0.012327	0.0108868	0.0118641	0.00441164	0.0246783	0.00192823	0.00308823	0	0.0200768	0.0388446	0.0233439	0.00980247	0.0209401	0.00710486	0.0138121	0.0131252	0.00855025	0.0120771	0.00980182	0	0.00678604	0.00888809	0.00278853	0.0241105	0.00700039	0.00208929	0.0187059	0.0110301	0
PLEKHF2	0.0212349	0.00703272	0.0104438	0.0146751	0.0108621	0.0168631	0.0167448	0.0268462	0.0103677	0.00239982	0.00967503	0.00950891	0.0125278	0.0061686	0.000674237	0.0121275	0	0.00332423	0.011867	0.00474137	0.00708743	0.00681145	0.0126935	0.00300639	0.00433114	0.00362571	0	0.0193082	0.0216103	0.00586423	0.0183805	0.012394	0.0112674	0.0166255	0	0.00387823	0.0105695	0.013349	0	0.0154715	0.00477782	0.0231119	0.0203684	0.0115322	0.00681844	0.00669022	0.00511982	0.0368704
C8orf37	0.0355466	0.0233792	0.0127933	0.0212942	0.0200821	0.0388328	0.0342148	0.0430513	0.0184937	0.0224273	0.0240711	0.020285	0.018548	0.0149817	0.0266284	0.0181068	0	0.0309734	0.0346977	0.0176859	0.0317409	0.0107745	0.0204556	0.0101442	0.0289621	0.0386756	0	0.024118	0.0261856	0.0314196	0.0248246	0.0255182	0.0266225	0.0254985	0.00691407	0.0109158	0.0245266	0.0140538	0	0.0380488	0.0164547	0.0253637	0.031311	0.00594572	0.0246175	0.00877786	0.0105904	0.0116798
GDF6	0.00219355	0	0	0	0	0	0.0019439	0	0.000372535	0	0	0.000710337	0	0	0	0	0	0	0	0	0	0	0	0.00417697	0	0	0	0	0	0	0	0	0	0	0	0	0.000489719	0	0	0	0.0012704	0	0	0	0	0	0	0
UQCRB	0.210988	0.142186	0.120834	0.269079	0.200725	0.236147	0.219855	0.201718	0.137723	0.0964176	0.121228	0.137488	0.129109	0.133566	0.120869	0.136106	0.20148	0.135456	0.216058	0.127897	0.145785	0.075497	0.0854725	0.0746159	0.171969	0.181891	0.142571	0.189325	0.230854	0.201939	0.23586	0.129017	0.200812	0.115442	0.0893577	0.0822805	0.133672	0.187004	0	0.157043	0.116862	0.14856	0.291482	0.184199	0.170464	0.0519249	0.0542877	0.117787
MTERF3	0.0843754	0.0293375	0.0384323	0.0512175	0.0591081	0.0479716	0.0366125	0.057328	0.0401871	0.0254666	0.0384309	0.0571416	0.0356837	0.0664406	0.0439746	0.0622028	0	0.0390646	0.0461464	0.0604599	0.0549482	0.0413605	0.0575404	0.0193047	0.0371767	0.0657444	0.0489565	0.0693958	0.0739487	0.0396188	0.0418558	0.0594263	0.0474228	0.0432453	0.0443066	0.0640014	0.0420907	0.0666121	1.03084	0.066163	0.059049	0.0397109	0.034768	0.0693819	0.0382545	0.0212125	0.0290868	0.0866033
PTDSS1	0.219886	0.143449	0.13897	0.127867	0.159284	0.131949	0.150017	0.157663	0.11475	0.115055	0.117047	0.119894	0.130435	0.107739	0.171694	0.148029	0.446858	0.161105	0.155987	0.159079	0.143664	0.124984	0.144568	0.101724	0.113864	0.130572	0.139962	0.163138	0.23237	0.166353	0.21494	0.174449	0.192958	0.111669	0.18062	0.140946	0.136476	0.135962	1.00932	0.140078	0.136501	0.205244	0.193427	0.204871	0.21166	0.179561	0.0719075	0.0368704
SDC2	0.0515699	0.0815316	0.0763985	0.0850875	0.0387458	0.0710351	0.0326176	0.086201	0.0504179	0.0402004	0.0659632	0.0897988	0.0528986	0.0630979	0.0992136	0.0498395	0.235595	0.0417874	0.0874407	0.0350527	0.0628526	0.0398923	0.080324	0.0444914	0.0569634	0.0572834	0	0.106884	0.0636841	0.100854	0.0897907	0.0608454	0.0710678	0.0644588	0.0797964	0.0527116	0.0908262	0.100643	0	0.0344364	0.0631533	0.0549838	0.044417	0.042337	0.131211	0.0653843	0.0446454	0
CPQ	0.26981	0.280402	0.220291	0.211021	0.212855	0.236856	0.1447	0.223592	0.175767	0.183306	0.214939	0.271189	0.261481	0.304018	0.224097	0.232553	0.357797	0.232544	0.213375	0.237578	0.239352	0.20327	0.257051	0.158824	0.194131	0.272939	0	0.336304	0.247352	0.355239	0.344401	0.184195	0.292633	0.164614	0.335321	0.205256	0.192644	0.215288	0.987336	0.233004	0.172293	0.274977	0.286285	0.223293	0.170811	0.182798	0.15835	0.228909
TSPYL5	0.0582304	0.0308837	0.027066	0.0503015	0.048419	0.0580357	0.0744726	0.0479884	0.0272404	0.0253161	0.03742	0.0388878	0.0299831	0.0396082	0.0285829	0.0301542	0	0.0149467	0.060674	0.0358374	0.0329906	0.0273277	0.0167998	0.0304659	0.053512	0.0278674	0	0.0644008	0.0696609	0.0554161	0.040673	0.0354979	0.0191244	0.029545	0.0340682	0.0207733	0.0270181	0.0182227	0	0.0252865	0.0297739	0.0358601	0.0443721	0.0497983	0.043444	0.0590176	0.0140775	0.0478591
MTDH	0.325097	0.369944	0.258741	0.391723	0.340623	0.309364	0.304289	0.284716	0.211354	0.198262	0.206057	0.285704	0.31926	0.255573	0.316207	0.327388	0	0.308589	0.295764	0.254895	0.286409	0.177392	0.325617	0.160151	0.225747	0.330162	0.380839	0.386775	0.395464	0.391146	0.381149	0.244995	0.380576	0.223892	0.30253	0.207102	0.255765	0.407427	0.0652765	0.337444	0.268643	0.386822	0.423053	0.329538	0.314839	0.282901	0.163796	0.0811868
LAPTM4B	0.162062	0.156185	0.0891355	0.197303	0.169217	0.144015	0.104707	0.150785	0.132156	0.0892761	0.0938932	0.110663	0.118973	0.166349	0.103627	0.13886	0	0.158625	0.15834	0.127834	0.156796	0.0620739	0.100591	0.0889947	0.0976728	0.10237	0	0.072004	0.180322	0.14639	0.149422	0.170752	0.15852	0.120939	0.0374333	0.0960098	0.0962328	0.0844265	0	0.148313	0.151626	0.121952	0.170381	0.126339	0.112672	0.11959	0.0848992	0.0301879
MATN2	0.0691084	0.062893	0.0683062	0.093933	0.0707411	0.0489191	0.091681	0.0941093	0.0709257	0.0483606	0.0522607	0.0701513	0.0906842	0.0847064	0.0349027	0.0741427	0.0804392	0.0592269	0.0429132	0.063344	0.0523555	0.027188	0.0633201	0.0685942	0.06947	0.0315641	0.20027	0.0506515	0.0903528	0.10176	0.0952591	0.0661578	0.0747586	0.0723909	0.0592213	0.0428904	0.0740107	0.0889929	0	0.0488625	0.0467702	0.060982	0.136487	0.0524173	0.0709682	0.00450638	0.0465724	0
RPL30	0.0856634	0.0905793	0.0887782	0.29865	0.178069	0.168931	0.167843	0.183797	0.144134	0.0722576	0.0973514	0.0676294	0.130228	0.155502	0.112433	0.172424	0.226642	0.145953	0.196555	0.125367	0.135691	0.0848619	0.103456	0.0878096	0.0819652	0.0881105	0.0963694	0.164459	0.226358	0.184801	0.156194	0.134368	0.170222	0.144352	0.0688886	0.0745815	0.108424	0.13066	1.03084	0.149004	0.114475	0.0975536	0.242365	0.101136	0.0708395	0.136311	0.0495779	0.134859
ERICH5	0.00427859	0.00773335	0.00201967	0.0088401	0.00454824	0.0033755	0.00715219	0.0050882	0.003601	0.000976332	0.00301211	0.0138399	0.00391094	0.00486437	0.00291646	0.00103773	0	0.00435713	0.00223964	0.0117178	0.00441153	0.00448703	0.00233528	0.0100348	0.00705622	0.00699561	0	0	0.0117681	0.00593975	0.0127762	0.00101497	0.007668	0.0124241	0.0150064	0.0111879	0.00121734	0.00327485	0	0.0115955	0.00750284	0.0190278	0.00190982	0.0021366	0.0048843	0	0.00243945	0.0570058
RIDA	0.0471469	0.101381	0.0433812	0.0529968	0.0462682	0.0607239	0.0660943	0.0290806	0.0382353	0.033921	0.0391714	0.0404945	0.0540508	0.0386741	0.085033	0.0331203	0.137203	0.0451928	0.0612257	0.0473252	0.0278514	0.0235668	0.0234382	0.0298037	0.0566042	0.0456485	0.0489565	0.065992	0.0408108	0.0620576	0.0910212	0.0409103	0.0824791	0.0565123	0.00429167	0.0539427	0.0588423	0.0720473	0	0.0684536	0.0405267	0.0826246	0.0725431	0.0822543	0.0903486	0.0403596	0.0276931	0
POP1	0.0545243	0.0579383	0.0488085	0.0841515	0.0856513	0.0778018	0.0444633	0.0571898	0.0678125	0.0291644	0.0413624	0.0550943	0.0467305	0.0744229	0.10101	0.112495	0.435566	0.0863878	0.0598832	0.0604307	0.0987158	0.0432183	0.0369604	0.0577222	0.0318778	0.0722759	0	0.0504809	0.0832411	0.0715141	0.0612398	0.069678	0.0526898	0.050896	0.0532431	0.0707906	0.0600954	0.0590124	0	0.037285	0.0947467	0.0350362	0.116108	0.0993173	0.0455376	0.0626329	0.0456647	0.0272277
NIPAL2	0.346704	0.361242	0.250961	0.312537	0.25537	0.315589	0.234391	0.260549	0.169377	0.195803	0.218426	0.279902	0.273748	0.257487	0.253824	0.236322	0.137203	0.218293	0.218001	0.241253	0.244974	0.244181	0.292572	0.153616	0.26477	0.278242	0.20027	0.494379	0.375988	0.409692	0.465515	0.250799	0.393554	0.237193	0.484201	0.231145	0.219458	0.285981	0.987336	0.24215	0.212238	0.429301	0.394623	0.308225	0.339672	0.180032	0.153835	0.216862
STK3	0.190325	0.183452	0.124249	0.169401	0.182531	0.164106	0.0863309	0.200139	0.117583	0.122001	0.119998	0.154179	0.12948	0.161463	0.179039	0.153197	0.407759	0.230859	0.153807	0.208337	0.164594	0.118433	0.156829	0.116972	0.150909	0.161653	0.139962	0.238355	0.216463	0.193009	0.228824	0.110521	0.22312	0.121797	0.216258	0.11793	0.0995395	0.164046	0	0.194722	0.118449	0.156959	0.267209	0.1194	0.156456	0.0623596	0.0914397	0.0956045
KCNS2	0.0319505	0.015875	0.027406	0.0260595	0.0224975	0.0290981	0.0135758	0.0384136	0.0299289	0.00678255	0.0200979	0.0147561	0.0184443	0.0358378	0.0302227	0.0376987	0	0.0275613	0.0379504	0.0312648	0.0275204	0.0154095	0.00921772	0.0246513	0.0237281	0.00934464	0	0.0191238	0.0232998	0.0315281	0.0361296	0.0282851	0.0224926	0.021533	0	0.0193137	0.0178255	0.0137054	0	0.0120599	0.0233246	0.00751702	0.0579371	0.00969441	0.0416608	0.0211764	0.00643962	0
VPS13B	0.541552	0.502022	0.296562	0.457283	0.445965	0.493359	0.297509	0.37747	0.241352	0.303313	0.273004	0.447368	0.416627	0.254653	0.400661	0.341096	0.672736	0.348212	0.289713	0.332944	0.34433	0.232325	0.438423	0.199169	0.258619	0.489028	0.158003	0.643439	0.56579	0.584796	0.598673	0.263673	0.538608	0.26703	0.527031	0.272319	0.269218	0.427927	0	0.449364	0.326003	0.577119	0.480865	0.588545	0.457561	0.310812	0.138475	0.313679
COX6C	0.155138	0.143297	0.107597	0.273309	0.210267	0.204996	0.181041	0.157172	0.106161	0.101117	0.12213	0.108277	0.153551	0.128956	0.147856	0.0923824	0.178524	0.10409	0.158847	0.109108	0.131469	0.0877946	0.100831	0.078685	0.0931626	0.195048	0	0.21057	0.277425	0.22895	0.226934	0.134977	0.212726	0.0995145	0.137431	0.103236	0.0990399	0.158653	0	0.106617	0.0807731	0.147378	0.218883	0.153809	0.1699	0.107817	0.071202	0.0854544
RGS22	0.082018	0.0378883	0.0509297	0.0749411	0.0570079	0.0491559	0.0162618	0.037787	0.0368911	0.0535418	0.0349027	0.0398879	0.0536401	0.0506218	0.060522	0.0884803	0	0.118024	0.0317265	0.0795579	0.0649062	0.0854197	0.0764672	0.0657534	0.0341738	0.0399953	0.139962	0.083807	0.0590862	0.112418	0.0399739	0.0464125	0.0523198	0.0222176	0.102624	0.0322405	0.0203404	0.0327646	0	0.0302713	0.0421706	0.0465161	0.12316	0.0380104	0.0392837	0.0389683	0.0555695	0.150011
FBXO43	0.00072992	0.000278079	0	0.0029446	0.000756448	0.00381673	0	0.00632384	0.00159717	0.000273981	0.00369294	0.000511104	0.00147348	0.00532387	0	0.00562546	0	0.00139499	0	0.00971215	0	0.00250083	0.00313644	0.000763694	0	0	0	0.00290391	0.00114564	0	0	0.00455272	0.00153685	0	0	0.00467099	0.00108084	0.00214742	0	0	0.0083738	0.00631507	0.00939704	0	0.00461548	0	0.00292916	0
POLR2K	0.0457457	0.0134153	0.0385134	0.115156	0.066692	0.0572548	0.0783224	0.0604463	0.0575092	0.0336221	0.042936	0.0217106	0.0578713	0.0441108	0.041104	0.0675334	0	0.0403581	0.08595	0.03654	0.0382206	0.0293217	0.0385361	0.0463512	0.0485288	0.0255424	0	0.0202367	0.11814	0.0701893	0.0662566	0.0594474	0.0422988	0.0312506	0.00953946	0.0248972	0.0349696	0.056681	0	0.0500837	0.0379406	0.0370636	0.0747942	0.0319002	0.0402826	0.0211801	0.0173359	0
SPAG1	0.167117	0.167237	0.138023	0.252001	0.181239	0.189347	0.173717	0.193552	0.135398	0.11722	0.119673	0.123269	0.166131	0.164804	0.160992	0.178091	0.429059	0.175241	0.145377	0.154264	0.169286	0.108998	0.156278	0.151263	0.117393	0.143032	0	0.204587	0.191458	0.194742	0.142714	0.188716	0.155818	0.140093	0.136776	0.121464	0.185298	0.165339	0	0.202207	0.196476	0.12319	0.207153	0.176767	0.109077	0.137667	0.147714	0.105469
RNF19A	0.372111	0.385784	0.273728	0.410311	0.348521	0.354384	0.271881	0.345387	0.214356	0.218135	0.218358	0.308007	0.349141	0.18602	0.320608	0.275152	0.601783	0.278656	0.264105	0.27136	0.252705	0.186155	0.353705	0.154375	0.243995	0.321272	0.388922	0.527822	0.410166	0.385786	0.414057	0.238705	0.35852	0.229426	0.349929	0.257282	0.255476	0.413407	0	0.339705	0.279311	0.41318	0.427434	0.412058	0.342511	0.326054	0.159045	0.185824
ANKRD46	0.185054	0.179789	0.130856	0.197621	0.167003	0.188003	0.21813	0.175173	0.125531	0.149109	0.123931	0.127186	0.151833	0.125371	0.170572	0.11986	0.161982	0.143678	0.154011	0.13148	0.14524	0.105041	0.140826	0.0829428	0.172003	0.225952	0.188359	0.284787	0.191355	0.21395	0.211414	0.16497	0.214815	0.140434	0.121989	0.104287	0.156009	0.229544	0	0.191586	0.152147	0.195102	0.187648	0.203554	0.24647	0.094114	0.0721312	0.112736
SNX31	0.0252401	0.0184627	0.0327011	0.0443899	0.0233026	0.0366325	0.191501	0.0311836	0.0242803	0.0363731	0.00622167	0.0170296	0.00898088	0.0194186	0.00694618	0.011245	0.607313	0.0130205	0.00999506	0.013932	0.0125891	0.0242181	0.021183	0.00838115	0.0282976	0.0292201	0	0.115663	0.0490415	0.022051	0.102564	0.0498081	0.0672233	0.0836868	0.0304201	0.00674068	0.110465	0.107868	0	0.0414493	0.0133908	0.0419198	0.0117166	0.125417	0.148523	0.020896	0.0179516	0.329297
PABPC1	0.215241	0.154072	0.155248	0.226781	0.210052	0.212914	0.215842	0.171925	0.148028	0.101481	0.125692	0.121791	0.151626	0.164949	0.114304	0.195068	0.577098	0.177795	0.173917	0.134463	0.154507	0.0943343	0.125275	0.0956878	0.148513	0.152102	0.142571	0.280096	0.220276	0.236068	0.256633	0.188328	0.195854	0.138159	0.136799	0.118901	0.169365	0.174843	1.32184	0.166348	0.171102	0.219239	0.277176	0.246383	0.207107	0.157627	0.104541	0.267225
YWHAZ	0.339738	0.373124	0.205973	0.362378	0.361953	0.352351	0.261075	0.270334	0.223695	0.224672	0.229698	0.27817	0.336417	0.227757	0.262942	0.247607	0.723644	0.279016	0.249894	0.281818	0.24233	0.157223	0.31806	0.13253	0.232318	0.339417	0.396271	0.457191	0.383325	0.40475	0.411323	0.228039	0.353444	0.220081	0.264851	0.227226	0.201405	0.30369	1.58578	0.265252	0.277946	0.309468	0.351783	0.417362	0.341856	0.238718	0.14711	0.385442
ZNF706	0.228076	0.213701	0.15719	0.230107	0.235789	0.231636	0.278505	0.201215	0.140809	0.147809	0.15528	0.165153	0.169729	0.149412	0.168235	0.186424	0.680898	0.188899	0.18403	0.181223	0.180203	0.141001	0.19806	0.104488	0.143196	0.213163	0.0489565	0.325241	0.252176	0.339138	0.323167	0.246767	0.284301	0.176456	0.260717	0.158352	0.218716	0.284165	0	0.253928	0.160562	0.241333	0.225736	0.273109	0.313359	0.170743	0.102163	0.181011
GRHL2	0.00192023	0.000503345	0.00315906	0.0190995	0.0114807	0.00386673	0.00233527	0.0013651	0.00581884	0.000993511	0.000840214	0.00129843	0	0.0107407	0.00107487	0.00533074	0	0.00525895	0.00414154	0.000443924	0.00559223	0.00327614	0.0015012	0.0031701	0.00189153	0	0	0.0147717	0.0061869	0.0047984	0.00519171	0.00656013	0.00166441	0.00453409	0	0.000611347	0.000886274	0	0	0.0115584	0.00550229	0.00133809	0.00101641	0	0.00205408	0	0.00464431	0
NCALD	0.572419	0.666071	0.353653	0.531825	0.506591	0.484422	0.39971	0.383256	0.302265	0.405593	0.334306	0.510543	0.492059	0.417853	0.551835	0.333329	0.995557	0.514491	0.452242	0.418062	0.3445	0.293279	0.439209	0.338282	0.360772	0.488209	0.428966	0.749143	0.583225	0.654853	0.618202	0.36528	0.613013	0.370142	0.74575	0.393662	0.377219	0.508453	2.41684	0.439417	0.3861	0.621025	0.55791	0.672967	0.60222	0.517666	0.254769	0.381572
RRM2B	0.0764284	0.0826207	0.0426846	0.0979736	0.0584941	0.0767871	0.0526685	0.0601025	0.0466203	0.0459135	0.0541211	0.0366966	0.076253	0.0993929	0.060753	0.0758808	0.0804392	0.0574157	0.0787525	0.0694505	0.0753909	0.0297171	0.0661263	0.0401716	0.0822607	0.0456869	0	0.0644607	0.0857015	0.10658	0.081112	0.0758629	0.0656688	0.0383589	0.0692288	0.0396243	0.0482211	0.0523227	0	0.0768479	0.0547157	0.0274739	0.0174066	0.07117	0.102579	0.0294148	0.0355228	0.0329632
UBR5	0.408958	0.505368	0.273848	0.42721	0.42287	0.423499	0.307436	0.372192	0.217787	0.231466	0.244858	0.397406	0.342972	0.336311	0.478384	0.304138	0.821465	0.3403	0.286609	0.316996	0.326127	0.201816	0.352131	0.156185	0.278343	0.425281	0.78219	0.613807	0.494339	0.591436	0.529855	0.256351	0.479226	0.24382	0.493935	0.265653	0.223809	0.471424	1.82728	0.355386	0.260569	0.485707	0.460149	0.515283	0.356476	0.33224	0.169246	0.0706857
ODF1	0.0106421	0	0	0.000447846	0	0.000624365	0	0	0.00105147	0	0.000868537	0	0.000154287	0.00192605	0	0	0	0.00314076	0	0	0	0.000539956	0	0.000521493	0	0	0	0	0	0	0	0	0	0.00100711	0.0211719	0.00233647	0	0	0	0	0.000781029	0	0	0	0	0	0.00124193	0
KLF10	0.00357417	0	0	0.00676372	0.0118986	0.00219596	0.00424899	0.00088062	0.00213104	0.00339526	0.00360694	0	0.00441139	0.00377404	0	0.00119953	0	0.00233577	0.000942618	0.00103149	0.00114696	0.00236332	0.00392829	0	0.00089365	0.0121701	0	0.00178962	0.00208058	0.0132535	0.0197333	0	0.0122672	0.0025099	0.0145501	0.000661699	0.00137078	0	0	0.00118077	0.00180285	0	0.00278787	0	0.00316682	0.0105389	0.000358733	0
AZIN1	0.111719	0.11043	0.0894011	0.217236	0.155041	0.157291	0.222913	0.130702	0.107817	0.099054	0.122934	0.114166	0.114164	0.101365	0.113923	0.122993	0.331343	0.124461	0.151995	0.13354	0.111762	0.0732498	0.0861732	0.103891	0.119474	0.119035	0.160796	0.167203	0.184583	0.189726	0.0976337	0.131389	0.147741	0.118158	0.0485999	0.0996079	0.0954814	0.151202	0	0.13222	0.102831	0.109603	0.119128	0.194035	0.213957	0.0822432	0.0599561	0.0997995
ATP6V1C1	0.218332	0.209383	0.125441	0.20956	0.233032	0.203804	0.220228	0.208294	0.144778	0.137189	0.161645	0.111442	0.184926	0.191248	0.20174	0.199995	0.512083	0.207534	0.204784	0.162134	0.161999	0.133429	0.148514	0.127985	0.169367	0.221592	0	0.229614	0.251139	0.219999	0.230684	0.193288	0.218971	0.166024	0.166341	0.154056	0.161282	0.21621	0	0.178038	0.147967	0.159534	0.167985	0.200044	0.237912	0.169568	0.0830846	0.0329632
BAALC	0.261986	0.261639	0.20543	0.29049	0.281197	0.242232	0.203146	0.240164	0.203393	0.200729	0.197823	0.241531	0.265172	0.198055	0.23044	0.248751	0.193597	0.224439	0.19536	0.207392	0.204922	0.136533	0.219363	0.162396	0.161513	0.249167	0.139962	0.312	0.238812	0.293629	0.261506	0.193532	0.283796	0.168178	0.283746	0.226396	0.179403	0.229638	0	0.267562	0.239396	0.258791	0.179485	0.280672	0.23331	0.224268	0.144904	0.0931591
FZD6	0.0370447	0.0301063	0.0371495	0.0720561	0.0537532	0.0507917	0.0242014	0.0474726	0.0374477	0.0164643	0.0412938	0.0341833	0.02456	0.0558295	0.0307657	0.0605787	0	0.0635082	0.0410902	0.0352549	0.0188677	0.0379963	0.0305304	0.0314284	0.0448811	0.0439229	0.0963694	0.0416944	0.0516028	0.0468886	0.0110554	0.0545976	0.039182	0.0247226	0.0217436	0.0307525	0.0300486	0.0254208	0.847975	0.0410272	0.0506347	0.0210003	0.0425662	0.0363166	0.00748194	0.00812	0.0255731	0.0116798
CTHRC1	0.00370959	0.00617566	0.00325547	0.0193562	0.0168649	0.00409366	0.0133741	0.009551	0.00974022	0.000667934	0.00303388	0.0117463	0.0059641	0.00409355	0.00151804	0.0167292	0	0.00817149	0.0108244	0.00570042	0.00478237	0.00746139	0.000928232	0.0116637	0	0.00044697	0	0	0.0019359	0.00719601	0	0.0259904	0.00947844	0.00951502	0	0.0033269	0.00941855	0.00282105	0	0.00831046	0.00123377	0.00969748	0	0.005913	0.00266471	0	0.00724593	0
SLC25A32	0.114844	0.0815454	0.0732038	0.11211	0.0917456	0.110435	0.120944	0.0906889	0.0655071	0.048621	0.0610846	0.0361243	0.0774254	0.094257	0.0754715	0.0904513	0	0.0788583	0.0803269	0.060969	0.0716226	0.0698777	0.0610331	0.0603378	0.0953454	0.108571	0	0.18027	0.113393	0.104446	0.121277	0.103901	0.0734287	0.0833765	0.086893	0.0895789	0.0857021	0.0896842	0	0.0945278	0.0660904	0.0898214	0.0856924	0.101787	0.0857803	0.0639395	0.0401342	0.0329632
DCAF13	0.0354143	0.0366548	0.0168439	0.0315876	0.0426187	0.0190287	0.0191925	0.0294332	0.0324448	0.033334	0.0282372	0.0111935	0.0304877	0.0138311	0.0642598	0.0421505	0	0.0162709	0.026788	0.0225313	0.0438737	0.00711563	0.0246824	0.0274413	0.034403	0.0363915	0.135831	0.0826084	0.0419465	0.0344072	0.0394312	0.0149521	0.0215825	0.0244432	0.068346	0.0202029	0.0176934	0.0508172	0	0.0323036	0.0181392	0.0155752	0.0237164	0.0168761	0.0139796	0.0100707	0.0259774	0
RIMS2	0.327124	0.351437	0.198169	0.35912	0.331127	0.335452	0.238543	0.291559	0.205759	0.209937	0.193041	0.254638	0.349765	0.205486	0.35633	0.284002	0.649171	0.223305	0.230406	0.297387	0.232717	0.118424	0.333574	0.16219	0.228865	0.290619	0.14453	0.573711	0.314679	0.462121	0.363389	0.248151	0.435019	0.199286	0.489381	0.210029	0.249476	0.336197	2.33492	0.295268	0.219673	0.411268	0.439114	0.440294	0.329675	0.31428	0.200991	0.296522
DPYS	0.0062234	0.00773183	0.0045959	0.00709189	0.00912485	0.0102236	0.0104057	0	0.00653217	0.000276303	0.00922754	0.00113438	0.00444689	0.00436836	0.0170879	0.004035	0	0.00842374	0.00326394	0.00238532	0.0103209	0.00356525	0.00967204	0.0123998	0.0198758	0	0	0.00391645	0.00892422	0.0154794	0.00452346	0.00341492	0.00840305	0.00349932	0	0.00653504	0.00499964	0.00595727	0	0.00781653	0.0105757	0.0121809	0.00270973	0	0.001805	0.00795245	0.00398695	0
DCSTAMP	0	0	0	0	0	0	0	0	0.000923946	0	0.000636362	0	0	0	0	0	0	0	0	0	0	0	0	0	0	0	0	0	0.00107529	0	0	0	0.00283395	0	0	0	0	0	0	0	0	0	0	0	0	0	0.00148829	0
LRP12	0.166843	0.167891	0.130244	0.1919	0.188927	0.232257	0.136499	0.158017	0.107701	0.100758	0.125962	0.149798	0.118624	0.153893	0.189202	0.166593	0.286309	0.135593	0.146126	0.161884	0.143977	0.107279	0.118139	0.0852918	0.149812	0.203491	0	0.301523	0.205375	0.225706	0.164311	0.117664	0.141983	0.119775	0.182735	0.138169	0.146862	0.150472	1.79491	0.159148	0.138304	0.166913	0.155748	0.252538	0.122102	0.135853	0.0863189	0.101593
ZFPM2	0.813236	0.606513	0.590419	0.576353	0.563377	0.694981	0.437593	0.556314	0.388422	0.518993	0.527979	0.630308	0.620955	0.431799	0.725237	0.596321	1.06487	0.517144	0.537701	0.474666	0.571566	0.459758	0.678579	0.417475	0.600213	0.610388	0.962521	0.851735	0.586706	0.610519	0.794905	0.426458	0.617129	0.569633	0.77401	0.555487	0.543218	0.597427	0.920305	0.580866	0.496601	0.72673	0.538989	0.773498	0.747436	0.479935	0.371774	0.53847
OXR1	0.523768	0.524681	0.344065	0.418638	0.501737	0.570697	0.402143	0.461076	0.303517	0.425014	0.289695	0.546927	0.494193	0.505918	0.491017	0.495592	0.395283	0.39217	0.382717	0.451662	0.403286	0.218608	0.43656	0.384017	0.331698	0.559499	0.109885	0.630916	0.515408	0.671505	0.473377	0.338855	0.613676	0.375082	0.444557	0.416179	0.376613	0.588748	0.431928	0.573946	0.375215	0.535215	0.501396	0.660994	0.434437	0.404862	0.453793	0.244667
ABRA	0	0	0.000871325	0.0017422	0.00119226	0.000747924	0	0	0.00128218	0	0	0	0	0.00336755	0	0	0	0	0.00120925	0.000475794	0.00132896	0.000552653	0.00116384	0	0	0	0	0	0	0	0	0	0.00394812	0	0	0	0	0	0	0	0.000653402	0	0.00328919	0	0	0	0.0008813	0
ANGPT1	0.33648	0.209684	0.310079	0.194633	0.293261	0.408315	0.268687	0.277926	0.222657	0.33921	0.344273	0.362178	0.324411	0.180155	0.23549	0.222806	0.328335	0.192176	0.28846	0.115524	0.267933	0.159311	0.389093	0.246938	0.289817	0.317863	0	0.330863	0.154025	0.21936	0.312614	0.145981	0.250846	0.309219	0.386565	0.287654	0.371435	0.223637	0	0.335595	0.307836	0.277103	0.16071	0.399264	0.300119	0.233385	0.247819	0.19769
RSPO2	0.0331528	0.0343939	0.0230326	0.032189	0.0350397	0.0153012	0.0416214	0.0441915	0.0213272	0.0319825	0.020632	0.0318539	0.0547574	0.0263338	0.019886	0.0199774	0	0.0268265	0.0195583	0.0171665	0.0138438	0.0301903	0.017632	0.0149365	0.0136506	0.0279814	0	0.123528	0.0368376	0.0583367	0.0566042	0.0347571	0.0566465	0.0102883	0.0351997	0.0158371	0.0199951	0.0257644	0	0	0.0146624	0.0187737	0.0326214	0.0995949	0.0167664	0.0547507	0.0289208	0
EIF3E	0.140151	0.108854	0.112249	0.210158	0.184187	0.206039	0.163765	0.162496	0.10513	0.0907553	0.10289	0.0972248	0.103131	0.12031	0.12605	0.120389	0.372014	0.152943	0.149026	0.116823	0.110768	0.0874568	0.100228	0.0719741	0.119487	0.153291	0.139962	0.182678	0.175217	0.18268	0.145023	0.098349	0.123683	0.121853	0.164514	0.098179	0.104144	0.10456	0	0.151689	0.114263	0.0850835	0.120162	0.140069	0.128269	0.0780901	0.0671302	0.0535366
EMC2	0.109173	0.0777955	0.0859591	0.145281	0.112985	0.113895	0.0766798	0.0952334	0.0700414	0.0543223	0.0800297	0.0737621	0.0875506	0.123461	0.0780163	0.100672	0.20148	0.068782	0.099437	0.0659707	0.0810576	0.0521202	0.0497279	0.0578851	0.0618217	0.0944782	0.142571	0.128984	0.169523	0.137143	0.0992782	0.108478	0.0911653	0.0896492	0.0601473	0.0593894	0.0586508	0.0891564	0	0.0860298	0.0857304	0.0883374	0.091062	0.0671117	0.139993	0.0547716	0.0438665	0
TMEM74	0.00844958	0.0179849	0.0222999	0.0539048	0.0502624	0.0375792	0.0254355	0.0202114	0.0202644	0.00884008	0.0211318	0.0306383	0.0260964	0.0153918	0.0430886	0.0181082	0	0.024807	0.0222214	0.0168132	0.0206947	0.0158598	0.0291829	0.0294189	0.0183825	0.0408708	0	0.040276	0.0335038	0.0229518	0.0188786	0.0148923	0.0296263	0.0203014	0.0143302	0.00764683	0.0159878	0.011756	0	0.0240041	0.0231243	0.0148373	0.040466	0.025056	0.031203	0.00620262	0.00820678	0
TRHR	0	0	0.000735	0.00697246	0	0	0	0.00138108	0.000586597	0	0	0	0	0	0	0	0	0.000930026	0	0	0	0	0	0	0	0	0	0	0.00154902	0.00242304	0	0.000948498	0	0	0	0	0.000445901	0	0	0	0	0	0	0.00443363	0	0	0	0
NUDCD1	0.0882318	0.0524542	0.0720647	0.107856	0.099694	0.101452	0.089702	0.0765393	0.0698301	0.0597189	0.0593933	0.063083	0.0954274	0.0853737	0.0586572	0.0655718	0	0.0701692	0.0815743	0.0695104	0.0671419	0.068692	0.0810739	0.0590061	0.0596393	0.0901135	0	0.147411	0.102755	0.138505	0.116913	0.0647727	0.114896	0.0926209	0.0838332	0.0674046	0.0500772	0.121498	0.847975	0.0916194	0.0547421	0.0601942	0.0946763	0.129499	0.0657212	0.0693098	0.0605501	0.104206
ENY2	0.0770282	0.0352171	0.0654864	0.158028	0.122212	0.089758	0.124816	0.0835412	0.106206	0.0324417	0.057452	0.0473363	0.064875	0.143258	0.0619068	0.12416	0.137203	0.107763	0.0970087	0.0495837	0.0717362	0.0794771	0.0464077	0.101996	0.0469476	0.0599302	0	0.125852	0.179751	0.0780136	0.176285	0.106006	0.0985032	0.078634	0.112039	0.044894	0.0841993	0.0675356	0	0.0891691	0.0876044	0.0929149	0.156944	0.0494331	0.0574606	0.0802499	0.051206	0.0116798
PKHD1L1	0.00047906	0.00477058	0.00178355	0.0100857	0.000709715	0.00792736	0.00287631	0.00111456	0.000911004	0.000731376	0.00177013	0.000264309	0	0.0107722	0	0.000735722	0	0.000663747	0	0	0.000743082	0.000649048	0.00665705	0	0	0.00754029	0	0.00845412	0.00337401	0.00342656	0	0.000884661	0	0.00165239	0	0	0.000361048	0	0	0	0.00344843	0.0014224	0	0	0	0	0.000148129	0
EBAG9	0.0691857	0.0702124	0.0574815	0.0865017	0.0668703	0.0702432	0.0753069	0.0888996	0.0593748	0.0478123	0.0457985	0.0691015	0.0613491	0.0852611	0.0603829	0.0974603	0.161982	0.0601522	0.0756404	0.0388892	0.0705607	0.02853	0.0553027	0.0501426	0.0538042	0.0598569	0	0.0604194	0.114589	0.10128	0.112196	0.0697918	0.0491156	0.0498198	0.0366108	0.0473527	0.0467519	0.0935997	0	0.0461594	0.0376651	0.055146	0.0839113	0.0418827	0.0703517	0.0358171	0.0243531	0.0535366
SYBU	0.408321	0.379394	0.289653	0.383615	0.376569	0.363049	0.305131	0.339398	0.232292	0.234034	0.255013	0.309418	0.338328	0.247919	0.320426	0.283758	0.866971	0.308701	0.252805	0.315602	0.267666	0.179847	0.332928	0.207624	0.266745	0.382533	0.886283	0.527995	0.371326	0.449171	0.412851	0.266443	0.410591	0.259701	0.395022	0.265913	0.271022	0.373379	0.943868	0.359171	0.280143	0.418773	0.381733	0.412159	0.389363	0.336673	0.173434	0.347544
KCNV1	0.015465	0.0277926	0.00766507	0.0147345	0.0171094	0.0175162	0.0108064	0.0248087	0.0152497	0.00224999	0.00688757	0.0211246	0.0304652	0.0110466	0.0345943	0.00447431	0.161982	0.00626751	0.00699705	0.0137793	0.0128286	0.00155747	0.019695	0.00135166	0.01255	0.0180011	0	0.0718615	0.00953463	0.0244863	0.0497598	0.0221102	0.0388851	0.00729609	0.0262888	0.0137511	0.0228455	0.0367693	0	0.0129774	0.0171305	0.0142168	0.0207491	0.0330073	0.00981385	0.00727254	0.00198962	0
CSMD3	0.51598	0.464878	0.301007	0.327665	0.323148	0.353762	0.240418	0.334868	0.212329	0.297303	0.269058	0.285151	0.360432	0.305941	0.476265	0.297855	0.931883	0.273734	0.255137	0.299543	0.283552	0.268548	0.312463	0.194641	0.314393	0.318847	0.327105	0.703164	0.435469	0.421255	0.56288	0.25831	0.527778	0.190609	0.469807	0.315481	0.299604	0.405886	2.57448	0.425094	0.316233	0.397136	0.441629	0.496491	0.372818	0.297217	0.162676	0.256221
TRPS1	0.151628	0.176864	0.142573	0.275034	0.230647	0.25645	0.190724	0.200006	0.123963	0.214301	0.178542	0.173088	0.162243	0.143305	0.139402	0.134218	0.508753	0.088528	0.172292	0.116081	0.144667	0.0750884	0.255068	0.0858547	0.111577	0.209329	0.142571	0.292457	0.149705	0.292647	0.182494	0.0778233	0.216914	0.123856	0.133304	0.13215	0.123668	0.152196	1.03084	0.154475	0.167795	0.141168	0.110349	0.324465	0.148149	0.0601326	0.10985	0.155471
EIF3H	0.214789	0.223526	0.14589	0.191024	0.21345	0.179239	0.206561	0.196329	0.1262	0.124729	0.130513	0.114771	0.166899	0.166509	0.181295	0.167947	0.520868	0.152939	0.153324	0.147746	0.144851	0.0885164	0.169889	0.111849	0.141132	0.202673	0.30573	0.228281	0.178741	0.213367	0.159375	0.116666	0.191586	0.122184	0.134974	0.126975	0.109815	0.197545	0.987336	0.17487	0.142149	0.153058	0.200046	0.216938	0.128728	0.0974933	0.093811	0.184051
UTP23	0.296607	0.214893	0.174286	0.24882	0.212986	0.203637	0.287651	0.204363	0.148705	0.203241	0.127344	0.18666	0.238598	0.185248	0.217786	0.187894	0.605573	0.192115	0.183941	0.148963	0.16305	0.142096	0.242022	0.143848	0.160663	0.267045	0.372561	0.279614	0.212064	0.326669	0.332699	0.224219	0.273593	0.19366	0.245962	0.187679	0.204536	0.266807	1.03084	0.246246	0.183072	0.263545	0.210419	0.37437	0.300303	0.19722	0.129017	0.249371
RAD21	0.199771	0.163909	0.117374	0.194512	0.169976	0.201605	0.189623	0.149258	0.12436	0.0991889	0.1355	0.136519	0.182053	0.124651	0.0986575	0.13985	0.314344	0.147297	0.185695	0.155845	0.136203	0.0984969	0.100951	0.0886786	0.159952	0.187215	0.0489565	0.224911	0.24523	0.269073	0.254737	0.188326	0.191199	0.138244	0.119401	0.121044	0.14856	0.188724	0	0.152592	0.12476	0.154474	0.195371	0.198132	0.215405	0.151388	0.0659725	0.0301879
AARD	0.00244009	0	0.000802328	0.000808456	0.000629566	0	0.00467148	0	0.00177322	0	0.00132456	0	0	0.00228234	0.021539	0.00337587	0	0.00580728	0.00363636	0.00345794	0.00255749	0	0.00553624	0.00516138	0.000664213	0	0	0	0.00179463	0.00915227	0.0036313	0	0.00368117	0	0	0.000222499	0	0	0	0	0.000831286	0.00050648	0	0	0	0	0.00215021	0
SLC30A8	0.00645295	0.0097309	0.00992809	0.0112844	0.0101142	0.014018	0.0170905	0.00294941	0.00861693	0.0143365	0.0113637	0.0010238	0.00396529	0.00276936	0.0274645	0.0255952	0	0.0268365	0.00284897	0.0208752	0.00461635	0.00745954	0.0124563	0.0209848	0.027213	0.0128929	0	0.0152195	0.0216146	0.00284051	0.0239352	0.0176828	0.0146137	0.00220919	0.0134598	0.00290153	0.0171405	0.0093055	0	0.00579058	0.00589828	0.00524906	0	0	0.00542907	0.00797152	0.00270397	0
MED30	0.0648703	0.0503149	0.0423687	0.0835797	0.0411917	0.105839	0.0839378	0.0725179	0.0584455	0.0791939	0.037719	0.0373396	0.0703838	0.0420868	0.0316899	0.0425809	0	0.0401768	0.0509169	0.0462195	0.0500193	0.0416846	0.0565227	0.0599453	0.0511478	0.0770342	0	0.09163	0.0713743	0.0666941	0.0513143	0.0489431	0.0638569	0.0609772	0.0200983	0.0312224	0.0369827	0.0715893	0	0.0464099	0.0547217	0.0499271	0.0975621	0.0768657	0.0941972	0.0356931	0.0225847	0.0116798
EXT1	0.736833	0.696758	0.542843	0.699908	0.719339	0.665202	0.486735	0.676298	0.522624	0.51616	0.519616	0.726147	0.656275	0.618577	0.687103	0.647743	1.03753	0.688913	0.550119	0.670533	0.554644	0.495885	0.731276	0.447707	0.516028	0.683768	0.796426	1.00634	0.703407	0.929853	0.848631	0.546082	0.711304	0.496683	0.713867	0.631001	0.513283	0.706373	0	0.618254	0.669093	0.815405	0.747589	0.711085	0.566349	0.636262	0.543252	0.604092
SAMD12	0.619844	0.524482	0.336058	0.472653	0.479024	0.438421	0.374291	0.386163	0.26365	0.317258	0.269562	0.481713	0.42898	0.238994	0.458319	0.330696	0.912915	0.332774	0.308846	0.36812	0.339349	0.220276	0.49275	0.214002	0.286211	0.460348	0.223124	0.807981	0.543433	0.594319	0.658529	0.31381	0.507714	0.286443	0.615272	0.318739	0.306161	0.493631	1.85908	0.427289	0.308432	0.655596	0.594934	0.628204	0.375368	0.319791	0.236179	0.094319
TNFRSF11B	0.013737	0	0.00056335	0.00260568	0.00634382	0	0	0	0.00100635	0.00198318	0	0	0	0.00214716	0	0.000710859	0	0	0	0.00172633	0.00244363	0.00152923	0	0.00202503	0.00157807	0.000865939	0	0.0100633	0.0058039	0.00216261	0	0.00114115	0	0.000482796	0	0.00231562	0.00104036	0	0	0	0.000263654	0	0	0	0.000461053	0	0.000457291	0
COLEC10	0.052445	0.0192992	0.0209748	0.0171192	0.0131046	0.0268611	0.00264108	0.0046517	0.00500072	0.00927514	0.0081059	0.0212531	0.0104535	0.0244036	0.0066422	0.00257864	0	0.0224634	0.0144944	0.022283	0.00798206	0.0119996	0.020019	0.0117005	0.00476698	0.0185779	0	0.0146869	0.0324901	0.00376571	0.0113655	0.0110597	0.00274283	0.0101333	0.0245626	0.00348901	0.00622599	0.00740983	0	0.00800296	0.0191049	0.00709856	0.00977603	0	0.00877176	0.00647869	0.0121426	0
MAL2	0.0528412	0.0542593	0.0472455	0.0645539	0.0767687	0.0733673	0.0922863	0.0616513	0.0570258	0.0437607	0.0419732	0.0353437	0.0622817	0.0489013	0.0121524	0.0434784	0.226642	0.0461194	0.059035	0.04744	0.0314848	0.0329777	0.0629109	0.0393019	0.0809134	0.0438751	0.135831	0.0904056	0.0728699	0.0989219	0.0926867	0.0496975	0.0850273	0.0385808	0.0318025	0.0489331	0.0396451	0.0627116	0	0.0417258	0.0476218	0.0268864	0.0516587	0.0554848	0.0413676	0.0481571	0.0353522	0.0820682
ENPP2	0.0554811	0.0400053	0.0248907	0.0728277	0.0658363	0.0627122	0.049198	0.0388843	0.0230859	0.0101571	0.0201817	0.0423546	0.0339861	0.0241568	0.044811	0.0324453	0	0.0262414	0.0363765	0.0202921	0.0278237	0.0251888	0.062077	0.0253514	0.0325803	0.0821193	0	0.0824599	0.0701675	0.108123	0.0866225	0.026504	0.0745069	0.0405411	0.0475945	0.0128949	0.0245331	0.0356396	0	0.0230248	0.0235316	0.0189077	0.0393271	0.0331873	0.0700135	0.0390515	0.0295484	0.0301879
TAF2	0.203539	0.169336	0.163939	0.203773	0.225364	0.229374	0.142614	0.159665	0.147196	0.122806	0.132214	0.199182	0.154359	0.188803	0.159959	0.158215	0.186264	0.199678	0.197579	0.170587	0.180297	0.130936	0.176544	0.128459	0.150464	0.208219	0.23019	0.348905	0.194293	0.188522	0.232214	0.153629	0.20034	0.146099	0.187597	0.141432	0.143864	0.133155	0	0.142664	0.187619	0.148121	0.204004	0.202349	0.181641	0.200807	0.115608	0.268312
DSCC1	0.00684967	0.0226344	0.0368188	0.0585813	0.0466436	0.04073	0.0219671	0.0521657	0.0489586	0.0174328	0.0313455	0.00978899	0.0268247	0.0454777	0.0461624	0.0439345	0	0.0398799	0.0313773	0.0576666	0.0515958	0.0417241	0.00128302	0.0259014	0.0185031	0.00214455	0	0.0194438	0.0513566	0.0240534	0.0143504	0.0510846	0.0366758	0.0414682	0.0126294	0.0289923	0.0282183	0.0272594	0	0.0583088	0.0250917	0.0148024	0.0383132	0.0318398	0.0104976	0	0.0104361	0
DEPTOR	0.116695	0.125965	0.111934	0.123129	0.164703	0.143186	0.070429	0.110441	0.118524	0.12229	0.10138	0.128141	0.119194	0.101898	0.175529	0.162026	0	0.117211	0.0799939	0.156119	0.121938	0.0762866	0.116599	0.115296	0.0888999	0.158071	0.0489565	0.107761	0.0974254	0.182654	0.130162	0.114082	0.138104	0.119953	0.133905	0.110657	0.10658	0.18414	0	0.146576	0.149122	0.172171	0.109264	0.111147	0.112596	0.0970492	0.122983	0.244534
COL14A1	0.0425369	0.0285388	0.0424386	0.0574799	0.0833681	0.0919642	0.0274085	0.0288134	0.0460289	0.029245	0.0351789	0.019245	0.0749488	0.0363304	0.041853	0.0201258	0	0.0213055	0.0444134	0.0573253	0.0932847	0.0330969	0.110001	0.0484959	0.0409005	0.025894	0	0.0516422	0.0706263	0.019298	0.00673066	0.0590638	0.0398722	0.0249954	0.042466	0.0860337	0.0162556	0.0503795	0	0.0696218	0.0535525	0.0322612	0.0382668	0.0536448	0.0468264	0.00380835	0.0609276	0.0820682
MRPL13	0.0643174	0.0358224	0.038841	0.0669591	0.079446	0.0767845	0.0318469	0.053288	0.0504541	0.0478166	0.0392462	0.0395226	0.0424798	0.0632905	0.038058	0.0482684	0.321523	0.0602848	0.0544457	0.0360699	0.0559164	0.0254764	0.058888	0.0378304	0.0287385	0.0413786	0.489514	0.0880619	0.0514175	0.121132	0.0535379	0.0366649	0.0552242	0.0330775	0.0737029	0.0543629	0.0304859	0.0537167	0	0.0541855	0.0369463	0.0904829	0.0683735	0.0478989	0.0938573	0.0289655	0.0281831	0.0570058
MTBP	0.0434024	0.020657	0.0287967	0.0639034	0.0606084	0.0533669	0.0272896	0.071965	0.0485625	0.043652	0.0288411	0.0301601	0.0484647	0.0454286	0.0657686	0.0607554	0	0.0450273	0.0245269	0.030107	0.0526049	0.0127417	0.0466077	0.04028	0.0365853	0.0566378	0	0.0947451	0.0546607	0.0601234	0.0313982	0.034914	0.0373032	0.0440136	0.0218193	0.0277375	0.031087	0.0307114	0	0.0199689	0.0549905	0.0249158	0.0680196	0.0405925	0.024341	0.0110487	0.0235571	0.0272277
SNTB1	0.0137225	0.0040992	0.00558739	0.0187582	0.018309	0.010425	0.00788478	0.00840417	0.0096178	0.00984584	0.00850696	0.00670019	0.00772456	0.0149965	0.00236094	0.0163052	0	0.0166989	0.00948709	0.00751935	0.0142909	0.00800655	0.00989249	0.0166103	0.0124247	0.0205705	0	0.0567393	0.017366	0.0176204	0.0294009	0.0139948	0.0188105	0.00989441	0.0150064	0.00521949	0.00602171	0	0	0.0132315	0.00719643	0.00334087	0.00484507	0	0	0.00362919	0.0126417	0
HAS2	0.00843169	0.00620778	0.00189152	0.00194689	0.00471344	0	0	0	0.00109119	0	0.00099132	0	0	0	0	0.00293395	0	0.000671942	0	0	0.000202513	0	0	0.000920818	0	0	0	0.00339167	0.0066618	0.0103267	0	0	0	0.000375462	0.00102546	0.000155178	0	0	0	0	0.00144094	0	0	0	0	0	0.000421982	0
ZHX2	0.221379	0.185752	0.20387	0.243058	0.231273	0.190615	0.24141	0.217439	0.187826	0.225801	0.172376	0.29484	0.263484	0.207616	0.25839	0.204783	0	0.229336	0.166611	0.206659	0.191212	0.202218	0.295779	0.166788	0.153357	0.201763	0	0.330313	0.23692	0.247707	0.279001	0.164295	0.286117	0.205983	0.230667	0.241855	0.209836	0.243672	0	0.202404	0.248071	0.181384	0.198169	0.233308	0.218052	0.262146	0.190763	0.495292
DERL1	0.0942761	0.0669471	0.0593124	0.0873019	0.0786375	0.103091	0.106117	0.0824564	0.0703445	0.052698	0.0599334	0.0540805	0.054994	0.0526843	0.0708128	0.0583852	0.449191	0.0742844	0.0775294	0.0706585	0.0584495	0.0362224	0.0544938	0.0698991	0.0683764	0.0389792	0	0.0794371	0.0893314	0.0813304	0.0874288	0.0787549	0.0989275	0.0600041	0.0925882	0.0464155	0.0686008	0.0807116	0	0.0430388	0.053798	0.0658536	0.113555	0.113085	0.0940359	0.0363515	0.0356367	0
TBC1D31	0.108831	0.129206	0.105459	0.117092	0.117549	0.0895721	0.0822768	0.093777	0.0747715	0.0988223	0.0751693	0.0776223	0.0909299	0.0906774	0.150286	0.13163	0	0.0740935	0.0727509	0.0942955	0.0786558	0.0629363	0.0768862	0.0582814	0.0554433	0.0703883	0	0.122946	0.129719	0.112284	0.137423	0.115514	0.12001	0.099687	0.0457312	0.101418	0.0571575	0.0653698	0	0.134272	0.0737181	0.0790672	0.140292	0.104353	0.0992767	0.0638152	0.0622392	0.0570058
FAM83A	0.00471646	0.00687916	0.000947167	0.00934864	0.0030358	0	0.00127662	0.00461951	0.00365874	0.0010204	0.000232444	0	0	0.0162491	0	0.00538851	0	0	0.00267934	0.00415986	0.00250671	0.000160258	0	0.00435746	0.0015647	0.000443411	0	0.00872866	0.00353298	0.0069259	0	0.00537995	0	0.0019551	0	0.000688503	0.00307999	0.00435859	0	0	0.00169513	0	0.00466314	0	0.00224656	0.00121807	0.000227916	0.0301879
C8orf76	0.0362768	0.0173456	0.0122748	0.0456965	0.0492287	0.022481	0.0225631	0.0227236	0.0285311	0.0372527	0.0164133	0.0150121	0.0196594	0.0585302	0.017523	0.0195364	0	0.0244631	0.0317023	0.0240409	0.0319131	0.00924086	0.0106321	0.0235531	0.0102644	0.0292868	0	0.0383661	0.0376456	0.0120629	0.0165615	0.0188785	0.0273201	0.016556	0	0.0141123	0.0175061	0.0232024	0.847975	0.0230739	0.0169646	0.0347699	0.0428545	0.0324394	0.0244993	0.0155423	0.0132425	0
ZHX1-C8orf76	0.00739626	0.012566	0.0104073	0.0136088	0.0163564	0.0108884	0.00462879	0.00590482	0.00625855	0.0093331	0.0140804	0.0120226	0.00661676	0.013282	0.0259109	0.0156303	0	0.00770448	0.0073928	0.0130919	0.0161074	0.00817795	0.00502637	0.00485802	0.0097429	0.0200891	0	0.0099017	0.00958257	0.00736621	0.015867	0.0234802	0.00144416	0.0125543	0.0385625	0.0131732	0.0134855	0.00311221	0	0.0154196	0.0131837	0.0216857	0.0168036	0.00731059	0.00325074	0	0.0083874	0
ZHX1	0	0	0.00131159	0	0	0.00290347	0	0	0	0	0	0	0	0	0	0	0	0	0.000689686	0.000576369	0	0	0	0	0	0	0	0.00442567	0.000850219	0	0	0	0	0	0	0	0	0.000553782	0	0	0	0	0	0	0	0	0	0
ATAD2	0.0756807	0.132261	0.0741399	0.120192	0.0924405	0.0888004	0.084879	0.114181	0.0695446	0.0611641	0.0452283	0.0762259	0.0694934	0.112972	0.0688919	0.102046	0	0.1105	0.0934181	0.0852252	0.0793668	0.082849	0.0736498	0.0620832	0.0478147	0.127259	0.0995346	0.148793	0.183938	0.1518	0.124266	0.115183	0.106436	0.0971479	0.122752	0.0523992	0.0865555	0.0793932	0	0.0622371	0.0844977	0.10256	0.172378	0.0751561	0.0942477	0.0578173	0.0500399	0.277971
WDYHV1	0.0498042	0.0584054	0.0270329	0.023339	0.0443083	0.0231279	0.0187261	0.025269	0.0275145	0.0216775	0.0178801	0.0123224	0.0269155	0.0340641	0.0328025	0.0235131	0	0.029655	0.0357329	0.04168	0.0218259	0.0319306	0.032981	0.0183773	0.0218773	0.0325013	0	0.0361132	0.0546953	0.0512699	0.0258913	0.0379644	0.0341095	0.0248894	0.0480829	0.0370272	0.0253326	0.00807028	0	0.0554959	0.0355449	0.035262	0.0385069	0.0275964	0.0364011	0.0380741	0.0310127	0
FBXO32	0.233253	0.165421	0.112725	0.133218	0.144664	0.140719	0.152321	0.153728	0.115282	0.0911542	0.1096	0.14349	0.142272	0.13637	0.107962	0.137417	0.300308	0.145547	0.163136	0.153407	0.103305	0.103814	0.126988	0.0723309	0.11032	0.106547	0.139962	0.232362	0.104947	0.194692	0.257388	0.119452	0.200829	0.154519	0.220487	0.1437	0.130482	0.195212	0	0.150565	0.117784	0.231364	0.225628	0.134352	0.207755	0.0984453	0.0584008	0.14369
KLHL38	0	0	0	0	0	0	0	0	0.000200197	0	0	0	0	0	0	0	0	0	0	0	0	0	0	0	0	0	0	0	0	0	0	0	0	0	0	0	0.000972464	0	0	0	0	0	0	0	0	0	0	0
ANXA13	0.00041187	0.00213279	0.0054707	0.00622026	0.0117196	0.00503442	0.00447221	0.00116483	0.00480292	0.0118853	0.00250907	0.00448269	0.000416995	0.00182424	0	0.00888497	0	0.00152304	0.00585369	0.00168798	0.00871419	0.00602594	0.000633862	0	0.00718198	0.00767504	0	0.0068356	0.00895694	0	0.00230689	0.00852531	0.0170606	0.00345782	0.00560869	0.00322957	0.00051876	0.0111827	0	0	0.00556101	0	0.00737991	0	0	0.00149328	0.00376997	0
FAM91A1	0.083179	0.0868637	0.0626584	0.110432	0.116621	0.0919056	0.0965009	0.0721604	0.0607424	0.0517481	0.06547	0.0504375	0.0582464	0.0507901	0.0383831	0.0709371	0.178524	0.0653409	0.0797849	0.0858308	0.0683685	0.0533642	0.0692523	0.0581575	0.0668471	0.0982224	0	0.122509	0.122348	0.0784327	0.063355	0.0667967	0.0785645	0.067847	0.0547608	0.0513533	0.0706748	0.0930997	0	0.0988752	0.0656437	0.0602008	0.120952	0.117493	0.106456	0.0499263	0.0429261	0.0524325
FER1L6	0.00606036	0.0014688	0.00857173	0.0184757	0.00313783	0.00914126	0.00708216	0.00214855	0.00466029	0.00219392	0.00111177	0.00349846	0.0010005	0	0.00136587	0.00329234	0	0.000850178	0.00497723	0.0011082	0	0.00221253	0	0.0054627	0	0.0029287	0	0.0112599	0.00736183	0.00247844	0.00283684	0.0129848	0.00410663	0.00629837	0	0.00041015	0.00366972	0.000574902	0	0.00142892	0.00272954	0	0.0118907	0.00788014	0.00461548	0	0.00668852	0
TMEM65	0.224603	0.262229	0.21095	0.315646	0.289535	0.28985	0.266895	0.257423	0.187295	0.189219	0.186661	0.217406	0.216398	0.165565	0.149073	0.171472	0.364408	0.181831	0.210992	0.208104	0.197199	0.168476	0.196667	0.170508	0.204727	0.18617	0.220751	0.377414	0.280333	0.337794	0.318903	0.175542	0.278379	0.181677	0.242486	0.209959	0.229303	0.223416	1.58578	0.210996	0.24482	0.216702	0.332299	0.301629	0.24041	0.211727	0.14721	0.16296
TRMT12	0.0473757	0.0880148	0.03016	0.057837	0.0727036	0.0348246	0.0466383	0.0440043	0.047937	0.0246508	0.0312068	0.0408566	0.0133481	0.0184473	0.0298789	0.037816	0	0.0450397	0.0451997	0.0463232	0.0407239	0.0206603	0.047552	0.0166118	0.0326016	0.037097	0	0.0332455	0.0576109	0.0476502	0.0716532	0.049469	0.0424824	0.0513617	0.049975	0.0481076	0.0370855	0.067727	0	0.0363087	0.0365339	0.0498665	0.0440526	0.124053	0.0282931	0.0288993	0.0215466	0.119195
RNF139	0.043854	0.0591777	0.0290377	0.0585986	0.0469852	0.0360617	0.0427905	0.0302918	0.0476956	0.0247286	0.0344304	0.0139666	0.0303086	0.0293605	0.038146	0.0706779	0	0.0335858	0.0518122	0.0504478	0.0519234	0.0116504	0.0332647	0.0474336	0.0616077	0.0299119	0	0.0126503	0.0736486	0.0567713	0.0667648	0.0699592	0.0456607	0.0357964	0.0301683	0.0256986	0.0490197	0.0386066	0	0.0314055	0.0318597	0.0266963	0.0916785	0.0506551	0.0769099	0.0157771	0.0204963	0.0693223
TATDN1	0.150895	0.193787	0.12737	0.186433	0.187983	0.17578	0.159326	0.150942	0.11947	0.11414	0.107671	0.132252	0.154882	0.154814	0.150622	0.159489	0.293444	0.167722	0.148291	0.137079	0.113052	0.144162	0.158086	0.0770643	0.120115	0.146662	0.160796	0.237813	0.192699	0.184523	0.149991	0.173802	0.192647	0.164397	0.172261	0.12972	0.128151	0.184757	0	0.140989	0.132756	0.188519	0.20874	0.188241	0.180062	0.185027	0.0974737	0.136209
NDUFB9	0.0681055	0.0617153	0.0487774	0.139231	0.100105	0.0779111	0.117117	0.0919034	0.0939721	0.0470683	0.0395086	0.0324824	0.0681082	0.132356	0.0413721	0.141823	0.280274	0.117857	0.095526	0.0750807	0.0869208	0.072047	0.0402559	0.062628	0.0591584	0.0346074	0	0.0677065	0.137462	0.088672	0.0700465	0.0888186	0.0789113	0.0633991	0.0496196	0.0529401	0.059506	0.0709875	0	0.0497132	0.0941929	0.0339552	0.155714	0.0316398	0.0491394	0.0427259	0.0395506	0.0272277
MTSS1	0.415258	0.482837	0.282785	0.520634	0.447051	0.435725	0.322946	0.404258	0.257749	0.285813	0.27502	0.436375	0.39996	0.289852	0.466405	0.353071	0.440916	0.356482	0.338976	0.367666	0.303528	0.264601	0.406188	0.260991	0.337688	0.481328	0.521328	0.630128	0.518751	0.579762	0.564443	0.310535	0.53369	0.321515	0.443918	0.332374	0.296053	0.406773	0.847975	0.384297	0.282218	0.493098	0.486474	0.504449	0.387893	0.271914	0.187506	0.139091
ZNF572	0.00203471	0.00544089	0.00251958	0.00291988	0.00443229	0.0071269	0.00181898	0	0.00263998	0.00261504	0.000919197	0.000653436	0	0.00521158	0.00558826	0.00349842	0	0.00152811	0.00389635	0.0066464	0.000484742	0.00158578	0	0.000542491	0.000671459	0.016472	0	0	0.00694305	0.00251094	0.00158959	0.0040398	0.00141067	0	0	0.000637069	0.00302517	0	0	0.00998514	0.00299365	0	0.00293938	0.0141487	0.00585873	0	0.00410318	0
SQLE	0.0999179	0.118145	0.0641832	0.163427	0.117965	0.0940813	0.155106	0.127423	0.0877427	0.0652852	0.0822279	0.0414761	0.064436	0.0889871	0.164046	0.142873	0	0.11677	0.122365	0.109102	0.1115	0.11285	0.0315441	0.121279	0.0772555	0.0835286	0.0489565	0.128441	0.204428	0.113413	0.0522932	0.0937394	0.0670837	0.108093	0.0258825	0.0457685	0.0950638	0.0708027	0	0.0579047	0.0889188	0.0723992	0.176589	0.0916924	0.138585	0.181203	0.081972	0
WASHC5	0.125759	0.138406	0.090213	0.152966	0.137894	0.158812	0.0926772	0.117324	0.0882253	0.0784241	0.0968117	0.114127	0.105909	0.0891879	0.134163	0.106239	0	0.140956	0.118593	0.132164	0.130429	0.0683867	0.110428	0.07537	0.0748896	0.103243	0.480722	0.107808	0.108812	0.163439	0.139088	0.112104	0.12743	0.0978243	0.128729	0.102188	0.0935971	0.147932	0	0.102393	0.123119	0.111354	0.128539	0.0630746	0.0847198	0.0697119	0.0752969	0.0329632
NSMCE2	0.368242	0.42069	0.306217	0.404011	0.377163	0.395435	0.303609	0.335806	0.253739	0.308594	0.250215	0.391776	0.375681	0.242863	0.298872	0.312171	0.609974	0.348609	0.270944	0.323594	0.327399	0.223845	0.378339	0.230545	0.265698	0.352369	0.267271	0.501357	0.398979	0.482163	0.450546	0.295058	0.470243	0.284787	0.261633	0.306169	0.3016	0.359274	0	0.290423	0.314984	0.39492	0.386793	0.458329	0.357275	0.348165	0.23759	0.16714
TRIB1	0	0	0.00202147	0.00462072	0.000609982	0.00130852	0.0019512	0.00116483	0.00105932	0	0	0.0035461	0	0	0	0.000848433	0	0.00246631	0.00149155	0	0.000875795	0	0	0	0.000831581	0.00485726	0	0	0.00489517	0.00186777	0.00563659	0	0.00306483	0	0	0.000253009	0	0.00288819	0	0.00497553	0.00231283	0	0.00455988	0.00194029	0	0.00445717	0.00735239	0
POU5F1B	0	0	0	0	0	0	0	0	0.000402703	0	0	0	0	0	0.00161841	0	0	0	0	0	0	0	0	0.00156984	0	0	0	0	0	0	0	0	0	0	0	0	0	0	0	0	0	0	0	0	0	0	0	0
MYC	0.00299552	0	0.000330953	0.00178834	0.00324368	0.00198345	0.00279204	0.000574195	0.000363042	0	0	0	0.00379776	0	0	0	0	0	0.00140102	0	0	0	0	0.00477563	0.000744901	0	0	0	0	0	0.00868276	0.00149377	0	0	0	0.00153764	0	0.00298528	0	0	0.00265444	0	0	0.00575976	0	0	0.00111174	0
GSDMC	0	0	0	0	0.00120032	0.00360419	0	0	0	0	0	0	0	0	0	0	0	0	0	0	0	0	0	0	0	0	0	0	0	0	0	0	0	0	0	0	0	0	0	0	0	0	0	0	0	0	0	0
FAM49B	0.467935	0.517646	0.296041	0.480908	0.394072	0.417276	0.290728	0.34916	0.223122	0.257064	0.232535	0.427227	0.384092	0.233516	0.524735	0.310174	0.693106	0.317908	0.29635	0.353882	0.29191	0.18379	0.382883	0.16706	0.246761	0.474197	0.131654	0.61411	0.490108	0.513055	0.546308	0.300665	0.531889	0.242659	0.608408	0.303791	0.25658	0.378246	1.58578	0.331943	0.284085	0.592393	0.407157	0.519081	0.434513	0.344195	0.147337	0.441587
ASAP1	0.492564	0.570028	0.385488	0.52833	0.520913	0.445942	0.362264	0.432199	0.332218	0.342359	0.356212	0.492855	0.469421	0.323686	0.510699	0.407014	0.996645	0.405267	0.347402	0.443815	0.368943	0.313255	0.478749	0.276256	0.424302	0.427119	0.681255	0.627158	0.589324	0.688442	0.612723	0.352274	0.572709	0.327142	0.607099	0.370047	0.335389	0.516551	2.41684	0.496048	0.38445	0.659939	0.542554	0.554566	0.564933	0.417601	0.299699	0.452545
ADCY8	0.418876	0.406838	0.286476	0.311721	0.337812	0.316582	0.245592	0.348328	0.25656	0.308529	0.283874	0.433213	0.399983	0.279148	0.392077	0.345862	0.0804392	0.322618	0.280168	0.264094	0.349077	0.223286	0.384273	0.241701	0.273987	0.326844	0.275609	0.495134	0.357626	0.31316	0.30038	0.260393	0.398987	0.247088	0.516567	0.314361	0.267633	0.35969	3.01298	0.414806	0.268355	0.440217	0.317758	0.33089	0.402809	0.295532	0.216194	0
EFR3A	0.424405	0.434337	0.232167	0.364552	0.346916	0.355581	0.288552	0.306457	0.201923	0.228357	0.229226	0.27581	0.329786	0.225365	0.317162	0.283367	0.46197	0.261004	0.262399	0.237872	0.255681	0.15017	0.25698	0.131779	0.292341	0.349155	0.193224	0.548571	0.434883	0.429061	0.45763	0.280494	0.380039	0.225404	0.37889	0.199146	0.246287	0.310006	0	0.276492	0.244666	0.39541	0.325256	0.380872	0.349688	0.212648	0.141235	0.169463
AC100868.1	0.00261348	0	0	0	0	0.00458706	0	0	0	0	0.00036123	0.00135938	0	0	0	0	0	0.000769922	0	0	0	0	0	0	0	0	0	0	0	0.00202336	0	0	0	0	0	0.000437444	0	0	0	0	0	0	0	0	0	0	0	0
HHLA1	0.00936925	0.0168516	0.00599224	0.00441239	0.0021656	0.000613032	0.00217117	0.00235277	0.00339059	0.00163058	0.00284134	0.0136252	0.00628629	0.00515748	0.0188722	0.0026687	0	0.00194243	0.00118282	0.0016875	0.00439337	0.00191984	0.000675608	0.00426724	0.00113357	0.00190993	0	0.0149373	0.00526318	0.00627876	0.0125983	0.00177268	0.00280167	0.00157298	0	0.00637477	0.00126396	0.00229234	0	0	0.00486261	0	0.00132315	0.0143039	0.00393031	0.0262113	0.00165207	0.17387
KCNQ3	0.650562	0.624987	0.464083	0.617966	0.551054	0.564392	0.536828	0.478153	0.366725	0.489592	0.462034	0.613374	0.621583	0.396479	0.689702	0.460028	1.30544	0.469439	0.490144	0.572031	0.476614	0.473171	0.654217	0.257668	0.514815	0.510693	0.439467	0.865049	0.58376	0.739221	0.697724	0.377979	0.711519	0.432715	0.82943	0.509565	0.442126	0.556034	1.58578	0.582823	0.50683	0.704331	0.630269	0.649725	0.540081	0.363089	0.38113	0.297033
LRRC6	0.218849	0.237086	0.185373	0.254093	0.263233	0.229298	0.195262	0.239343	0.152765	0.174133	0.16177	0.218099	0.211279	0.165629	0.26247	0.184306	0.331959	0.192876	0.199035	0.203813	0.192865	0.154947	0.168782	0.145747	0.17868	0.228564	0.0489565	0.309108	0.290942	0.343359	0.249079	0.20515	0.202762	0.19203	0.223111	0.156454	0.16834	0.228194	0	0.206986	0.181299	0.25071	0.204773	0.251336	0.285112	0.179392	0.118047	0.213538
TMEM71	0.0038486	0.00305015	0.000487383	0.00370473	0.00243069	0.0038427	0	0	0.00279906	0	0	0	0	0.00621261	0	0.00181259	0	0.0045246	0.00188718	0.00613668	0.00279256	0	0	0.00268002	0.000744901	0	0	0	0.0076745	0.00266212	0	0.0057718	0.00125946	0.000548263	0	0	0.00211307	0.00398567	0	0	0.00117455	0.0129389	0	0	0.00461548	0	0.000364852	0
PHF20L1	0.448644	0.492705	0.266413	0.398804	0.384537	0.399305	0.274162	0.317683	0.209278	0.233549	0.253052	0.364467	0.318371	0.23038	0.385057	0.285033	0.407967	0.303817	0.287026	0.299049	0.278156	0.176622	0.304158	0.159723	0.264267	0.416764	0.160796	0.543912	0.409391	0.505243	0.467696	0.306463	0.391899	0.22878	0.380388	0.255816	0.24841	0.376047	1.33807	0.351516	0.264075	0.380789	0.341814	0.466293	0.37202	0.219702	0.163175	0.446692
TG	0.00319818	0.000889127	0.00757391	0.0059241	0.00595537	0.00272163	0.00757735	0.00180996	0.00229687	0.00615862	0.00132397	0.00526352	0.00231234	0.00914413	0.00122648	0.00715388	0	0.0104534	0.00731468	0.00196222	0.0048557	0.0058007	0.00867814	0.00980692	0.00847869	0.00233903	0	0.00650303	0.00442115	0.00549469	0.00948998	0.0106431	0.00687321	0.0180158	0.0627953	0.00211748	0.00565401	0.00112336	0	0.00380287	0.0015724	0	0	0.00148749	0.00166494	0.0136888	0.000225949	0.0301879
SLA	0.00041187	0.0041307	0.00563656	0.00648173	0.00846377	0.00943631	0.00563157	0.00515355	0.0042939	0.00136263	0.00454951	0.000836056	0.00161135	0	0.003995	0.00675809	0	0.00151834	0.0012611	0.00349808	0.00235548	0.00338533	0.00226403	0.00570259	0.000189596	0	0	0.00601006	0.00212129	0.00164699	0.00624614	0.00920131	0.000309606	0.0169977	0.00548639	0.00298214	0.00592991	0.00233043	0	0.00408995	0.000810969	0.0065289	0.00417205	0.0068013	0.001805	0.00393056	0.00328478	0
NDRG1	0.076645	0.0741245	0.0508034	0.0831783	0.0607021	0.0656856	0.0905895	0.0640616	0.0537012	0.0416871	0.0280669	0.0606116	0.04623	0.0249775	0.027526	0.050162	0	0.0686087	0.0628777	0.0436681	0.0511744	0.0438408	0.0644202	0.0367983	0.0647864	0.0544471	0	0.0951475	0.0704666	0.14142	0.126468	0.0565875	0.0799234	0.0475375	0.0325774	0.0453235	0.0577264	0.076605	0	0.0421065	0.0468113	0.0194413	0.131848	0.063291	0.0902869	0.0490818	0.0398857	0.0746469
ST3GAL1	0.124881	0.144817	0.108691	0.141809	0.126963	0.0980299	0.0740023	0.150364	0.140166	0.113414	0.0896995	0.16919	0.107785	0.15195	0.151881	0.135872	0	0.164566	0.104215	0.12605	0.110492	0.0757036	0.180136	0.122218	0.108561	0.134057	0	0.138413	0.0937433	0.0828488	0.0969847	0.129067	0.102968	0.126156	0.144909	0.149925	0.0828514	0.0931592	0	0.146601	0.193097	0.102929	0.150737	0.0649046	0.0997926	0.207698	0.171055	0.325391
ZFAT	0.0730757	0.105035	0.0671074	0.0920865	0.0971741	0.096059	0.0797202	0.118464	0.0915936	0.0619462	0.0973697	0.110672	0.108845	0.0710048	0.0994875	0.0777694	0	0.0817183	0.0821416	0.109341	0.110918	0.0656081	0.107231	0.0685208	0.070163	0.0829153	0.0963694	0.0926616	0.114117	0.092039	0.10356	0.126843	0.155001	0.0839774	0.109952	0.0900483	0.112205	0.109217	0	0.072677	0.0626199	0.1331	0.14469	0.0828914	0.074628	0.117767	0.0476028	0.0301879
KHDRBS3	0.480337	0.483806	0.362934	0.43383	0.409622	0.450397	0.345987	0.403063	0.29142	0.29041	0.32722	0.401877	0.409346	0.323269	0.39338	0.345437	0.94266	0.361209	0.356075	0.378698	0.338562	0.298952	0.381079	0.242549	0.409491	0.423624	0.290013	0.665119	0.470353	0.605846	0.542436	0.326557	0.511522	0.295175	0.51741	0.306997	0.333344	0.461179	1.00932	0.426038	0.314235	0.593467	0.46807	0.541864	0.468982	0.333226	0.224946	0.140042
FAM135B	0.422787	0.499567	0.305165	0.43996	0.448301	0.41928	0.282506	0.377167	0.302792	0.309957	0.282171	0.397575	0.386955	0.340856	0.485326	0.364623	0.384384	0.405782	0.265976	0.393918	0.349084	0.265357	0.453718	0.161036	0.295704	0.382486	0.23019	0.51983	0.448745	0.441581	0.457114	0.332137	0.42709	0.308505	0.522351	0.33467	0.348583	0.339686	0.987336	0.439649	0.328651	0.507322	0.316388	0.399054	0.34232	0.525818	0.255926	0.506534
COL22A1	0.0107679	0.0155657	0.00989494	0.0402213	0.0135828	0.0325245	0.00151255	0.00967836	0.0125651	0.00739531	0.00576097	0.010867	0.00770583	0.0097467	0.0615939	0.0106301	0	0.0169287	0.00213538	0.0140335	0.00370865	0.00615544	0.00522867	0.00646787	0.00496066	0.00152727	0	0.00375196	0.00850123	0.00498357	0	0.00478535	0.00681857	0.00655865	0.0284145	0.00920299	0.00158093	0.00729391	0	0.00364602	0.0171676	0	0.0121448	0.0154137	0	0.00392981	0.0171207	0
KCNK9	0.0526672	0.0478491	0.0534349	0.0555327	0.0568172	0.0421363	0.0302471	0.0721323	0.0486173	0.0481534	0.0613515	0.0287162	0.0698428	0.0629086	0.103067	0.0666416	0	0.0844905	0.0271425	0.0592716	0.0830561	0.067307	0.0842664	0.061882	0.0358675	0.0318398	0	0.0343855	0.0396144	0.0485848	0.0539459	0.0456595	0.0505487	0.0338823	0.0756227	0.0686183	0.0479183	0.0207086	0	0.0570312	0.0893486	0.0377382	0.0492845	0.0190147	0.058174	0.0375964	0.0661439	0.0781122
TRAPPC9	0.344249	0.449773	0.310426	0.441818	0.387625	0.386345	0.272168	0.315907	0.238349	0.250261	0.237107	0.39093	0.405872	0.275021	0.412105	0.291432	0.62235	0.330293	0.286905	0.316782	0.292546	0.211948	0.389454	0.250558	0.25589	0.385483	0.237925	0.414589	0.442043	0.431057	0.491463	0.302472	0.438234	0.292836	0.402792	0.265903	0.266959	0.353658	1.85908	0.351556	0.307967	0.449232	0.420183	0.434181	0.350097	0.295371	0.213194	0.233842
CHRAC1	0.00259488	0.0222831	0.0110824	0.010559	0.00919146	0.0143474	0.00899975	0.0162698	0.0122037	0.00715306	0.00942036	0.00876986	0.0131642	0.0175349	0.00801566	0.0263721	0	0.00901209	0.0163447	0.00996527	0.0110922	0.00948102	0.00590804	0.0128558	0.00691597	0.00313498	0	0	0.00803415	0.0200816	0.0100499	0.0109848	0.0207325	0.00439059	0.0144382	0.0112706	0.00430676	0.0150337	0	0.00183462	0.0128955	0.00659693	0.0149682	0.00443363	0.0152707	0.00507206	0.00787579	0
AGO2	0.192448	0.235673	0.183558	0.272826	0.259723	0.238992	0.231719	0.208562	0.166834	0.164611	0.175315	0.201251	0.239987	0.237538	0.246145	0.216231	0.713115	0.219512	0.176718	0.203302	0.211855	0.131856	0.276435	0.141829	0.174427	0.220735	0.0489565	0.193877	0.213291	0.175849	0.203446	0.220788	0.261319	0.172918	0.137649	0.195461	0.167391	0.196645	0.847975	0.251667	0.220069	0.201691	0.227217	0.266644	0.252431	0.204643	0.144887	0.213136
PTK2	0.488089	0.51539	0.235154	0.436892	0.405556	0.410178	0.33137	0.290367	0.210538	0.245722	0.247069	0.418403	0.386264	0.220093	0.474374	0.293558	0.934807	0.300837	0.321487	0.292513	0.241127	0.132603	0.396757	0.16226	0.254066	0.428728	0.237925	0.751771	0.422583	0.580028	0.60433	0.264459	0.50027	0.221128	0.548398	0.252036	0.261673	0.456865	1.03084	0.339941	0.248844	0.529235	0.512375	0.537166	0.443077	0.246937	0.128971	0.424396
DENND3	0.064098	0.0286711	0.0390231	0.0503538	0.0468721	0.0437781	0.0475747	0.0565607	0.0415674	0.0381044	0.0212606	0.0852862	0.0753614	0.0234685	0.0533817	0.0442599	0	0.0635148	0.0410469	0.0399267	0.0413673	0.0769626	0.0646674	0.0228265	0.032864	0.035162	0	0.0517075	0.0371172	0.0937524	0.0766529	0.0605675	0.0720632	0.0131562	0.0656319	0.0305816	0.0233669	0.0364923	0	0.0532308	0.0529784	0.0387138	0.0837569	0.0660985	0.0473427	0.0181745	0.0223454	0
SLC45A4	0.0881954	0.103193	0.0745749	0.113795	0.0734672	0.0700602	0.126124	0.104656	0.080611	0.0444783	0.0680772	0.0632369	0.119012	0.0964993	0.134321	0.120218	0.131234	0.124832	0.0794673	0.112579	0.0656206	0.110738	0.115409	0.0691938	0.0786047	0.104636	0	0.0795474	0.0794141	0.0947201	0.109192	0.0935859	0.111951	0.0893717	0.0940068	0.088609	0.0911658	0.10175	0	0.121611	0.0849186	0.102845	0.152912	0.122682	0.0923968	0.0598337	0.0990052	0.152487
GPR20	0	0	0	0	0	0	0	0	0	0	0	0	0	0	0	0	0	0	0	0	0	0	0	0	0	0	0	0	0	0	0	0	0	0	0	0	0	0	0	0	0	0	0	0	0	0	0	0
PTP4A3	0.0605185	0.0544427	0.0295976	0.0799456	0.0952364	0.0539456	0.0279153	0.0435059	0.0897671	0.0199718	0.0297366	0.0166167	0.0552595	0.139507	0.0816947	0.152352	0	0.156074	0.0696609	0.0805766	0.105133	0.0394341	0.031972	0.0713706	0.0493589	0.0332317	0.139962	0.0283434	0.0721424	0.0628677	0.0318187	0.0835823	0.061219	0.024092	0.0549071	0.0555138	0.0252089	0.0136162	0.847975	0.0423007	0.0927592	0.0436192	0.110044	0.0866042	0.00731801	0.0493182	0.0492381	0.0524325
AC138647.1	0.00241907	0.00518462	0.0087615	0.0109461	0.0139601	0.0143513	0.00465795	0.00588232	0.00349962	0.000154451	0.000417305	0.0200933	0.0104969	0.00281928	0	0.000789785	0	0	0.00624109	0.00439447	0.00651326	0.000192123	0.00208534	0	0.00168572	0.00775923	0	0	0.0197294	0.012838	0.00888915	0.00440868	0.00763862	0	0.00691407	0.0139657	0.00181681	0.000553782	0	0	0.00501601	0.0171776	0.0280857	0	0.00842972	0	0	0
TSNARE1	0.161382	0.0977066	0.116876	0.117228	0.0941606	0.107419	0.114327	0.11697	0.0845045	0.0892489	0.0766254	0.124255	0.117689	0.102121	0.176345	0.116429	0.137203	0.116565	0.0867885	0.0988854	0.0865477	0.0865443	0.0844072	0.0601378	0.075145	0.109144	0.139962	0.143573	0.086993	0.190745	0.142813	0.110952	0.143937	0.111162	0.133425	0.103022	0.0962082	0.125669	0	0.103616	0.0908407	0.16742	0.102416	0.084747	0.130257	0.159839	0.0792484	0.0600844
ADGRB1	0.166995	0.155619	0.100177	0.150833	0.12894	0.121659	0.194337	0.179813	0.105375	0.0814209	0.0979555	0.12158	0.187492	0.108916	0.263536	0.147263	0	0.153127	0.103494	0.135661	0.120919	0.0776903	0.0791317	0.0702875	0.100907	0.145905	0	0.16467	0.143311	0.173184	0.251112	0.114245	0.196612	0.101221	0.150077	0.0823049	0.135606	0.148919	0	0.162063	0.108964	0.146014	0.182115	0.131737	0.154202	0.137126	0.0883773	0.0558634
ARC	0	0.00127598	0.00414705	0.00417941	0.00583639	0.00412398	0.00814222	0.00119985	0.00387657	0.00373615	0.00414247	0.00493288	0.0100202	0.0025798	0.00089346	0.00991688	0	0.00406075	0.00491081	0.00774688	0.00586583	0.0143764	0.00520927	0.0149908	0.00203818	0.00527607	0	0.0124126	0.0102339	0.0189586	0.00889373	0.0165758	0	0.000320844	0	0.00316408	0.00376933	0.0096387	0	0.00162591	0.0125783	0.0246706	0.0120026	0.0200264	0.000751307	0.0239789	0.0034319	0
JRK	0.0249907	0.0356264	0.0298066	0.0407018	0.0311082	0.0317224	0.049991	0.0301007	0.0369079	0.028847	0.0210741	0.0269872	0.039793	0.0742687	0.0646555	0.0419168	0	0.0462555	0.0423617	0.0413888	0.0295595	0.0648268	0.0685991	0.0370841	0.0368837	0.0406191	0.139962	0.0173931	0.041545	0.0424833	0.0722231	0.0320126	0.0324544	0.0307795	0.0285283	0.036425	0.0279992	0.0235528	1.79491	0.0218074	0.0483525	0.034783	0.0306723	0.0372037	0.0172028	0.0455307	0.0299544	0.0693223
PSCA	0.00646871	0	0.00204928	0.000806547	0.00134315	0.000403219	0.00169569	0.00101819	0.0016052	0	0.00149756	0.00146759	0.000210476	0.00231797	0	0.00164406	0	0.00894486	0.00189198	0.00388147	0.00151247	0.00197783	0	0	0.00147076	0	0	0	0.00509059	0	0	0.00154806	0.00112781	0.00399094	0.00396595	0	0.000450597	0.0116498	0	0	0.00082035	0	0	0	0.00189254	0	0	0
LY6K	0	0	0	0	0	0	0	0	0	0.000272862	0	0	0	0	0	0	0	0.00227921	0	0	0	0	0	0	0	0	0	0	0	0	0	0	0	0.000452737	0	0	0	0	0	0	0	0	0	0	0	0	0	0
THEM6	0.0363062	0.0378994	0.028901	0.0426603	0.0593596	0.0417293	0.0204982	0.0407441	0.0442235	0.0163236	0.040604	0.0166317	0.0363407	0.0639758	0.013512	0.0512233	0.193597	0.0640519	0.0390122	0.0349368	0.0466715	0.0309096	0.0223145	0.0363811	0.0145112	0.0094262	0	0.047715	0.0219602	0.0468598	0.0204963	0.0566588	0.0246801	0.024541	0.0314326	0.0187862	0.0183154	0.0201934	0	0.0256519	0.0477444	0.00641051	0.0608957	0.02148	0.0317822	0.0354726	0.0219575	0
LYNX1-SLURP2	0	0	0	0	0	0.000163252	0	0	0	0	0	0	0	0	0	0	0	0	0	0	0	0	0	0	0	0	0	0	0.00558157	0	0	0.0013418	0.00145768	0	0	0.00269964	0	0	0	0	0	0	0	0	0	0	0	0
LY6D	0	0	0	0.00060511	0	0	0.00126276	0.00101516	0	0	0.000423159	0	0.00377743	0	0.0143571	0	0	0.000863045	0.000809625	0.00260434	0	0	0	0	0	0	0	0	0	0.00372745	0	0.00217207	0.00692002	0	0	0	0.000630324	0	0	0	0	0	0	0.00389252	0	0	0	0
GML	0.00430075	0.00255802	0.00304293	0.00632058	0	0	0.000696228	0.00278815	0.00543211	0.00149729	0.00191758	0	0.00637069	0.00519201	0	0.00284914	0.161982	0.00234566	0.000548172	0	0.00977687	0.00112204	0.00186721	0.00166941	0.000968083	0	0	0	0.00495105	0.00471558	0.0171857	0.00896771	0	0.00378254	0	0.000691186	0.00127475	0	0	0	0.00228957	0.00356811	0.0149909	0.0020801	0	0	0.000383188	0
LY6E	0.0646756	0.0874872	0.0447413	0.109642	0.0714856	0.105182	0.122565	0.114533	0.0893821	0.0301154	0.063143	0.0402381	0.0760868	0.103749	0.07224	0.117631	0	0.0715814	0.134957	0.0698487	0.093685	0.0495553	0.0728712	0.0479825	0.0782672	0.115793	0	0.105851	0.0895385	0.0937691	0.134825	0.108598	0.106395	0.0243014	0.04462	0.0431935	0.0826315	0.0693758	0	0.0663014	0.0664161	0.0931678	0.160153	0.103749	0.0640574	0.0773668	0.0298659	0
LY6H	0.286779	0.29742	0.160809	0.346656	0.247655	0.228428	0.265621	0.279709	0.226619	0.123478	0.184174	0.16624	0.243919	0.24346	0.266869	0.265541	0.304024	0.260905	0.304317	0.221228	0.236682	0.125533	0.188374	0.154299	0.238959	0.319115	0.348386	0.23326	0.319602	0.275911	0.407629	0.267228	0.30013	0.168429	0.203546	0.113174	0.175149	0.217376	0.847975	0.236588	0.23418	0.240322	0.473643	0.401518	0.283109	0.159889	0.0909299	0.196988
GPIHBP1	0	0	0	0.00156889	0.00283173	0.00183693	0.00497757	0	0.000803344	0	0	0	0.000810596	0	0	0	0	0	0.000435295	0	0	0	0	0	0.00376887	0	0	0	0.00356345	0.00110604	0	0.0010561	0	0.00119917	0	0	0.00147465	0.00354926	0	0	0	0	0	0	0.0118378	0	0	0
ZFP41	0	0	0	0.00305294	0	0	0	0	0.000458366	0	0	0	0	0	0	0.000887359	0	0	0	0.000782627	0.00414069	0.0012379	0	0.000863582	0	0	0	0	0	0	0	0	0	0	0	0	0	0	0	0	0	0	0	0	0	0	0	0
AC138696.1	0.00250758	0.0130063	0.00994605	0.011684	0.00951726	0.00518875	0.0122188	0.0061729	0.0105062	0.0123091	0.00529294	0.0309476	0.0143862	0.0148233	0.0277443	0.00927407	0	0.0128729	0.00897255	0.0207756	0.00620129	0.010426	0.0151702	0.00475477	0.0130076	0.0205892	0	0.017859	0.0154365	0.00500059	0.0319453	0.0143224	0.0112433	0.00878349	0.0234025	0.00994735	0.0130332	0.0126269	0	0.00305039	0.00523604	0.00677033	0.0148613	0.0203943	0.0361626	0.0134988	0.00639201	0.0116798
GLI4	0.0546345	0.0944462	0.0541214	0.0832258	0.068638	0.0625914	0.0411051	0.0879591	0.0453641	0.0190384	0.0486928	0.0232987	0.0582378	0.0378674	0.0447504	0.0249014	0.137203	0.0313947	0.079197	0.0541437	0.0430439	0.0352704	0.0467311	0.0511197	0.0230511	0.0544652	0	0.0995676	0.0538572	0.0779205	0.0978991	0.0444503	0.106168	0.0191021	0.122069	0.0303646	0.0391122	0.050259	0.987336	0.0405347	0.0515827	0.0558035	0.0610205	0.0479743	0.0952873	0.0533875	0.0225367	0.0116798
ZNF696	0.00809133	0.00763997	0.0105024	0.0143818	0.0172097	0.0177095	0.0129811	0.0162049	0.018788	0.0144423	0.0124186	0.00942447	0.0149018	0.0216805	0.00478703	0.0219781	0	0.0185227	0.0140706	0.0183338	0.0222568	0.0147308	0.00882821	0.0253129	0.0110915	0.016066	0	0.0370224	0.015647	0.00838428	0.0126639	0.0222011	0.0163684	0.0134603	0	0.0120702	0.00701392	0	0	0.0337833	0.0176094	0.00882936	0.0103267	0.00685764	0.00747781	0.00651939	0.0071729	0
TOP1MT	0.0500214	0.0770351	0.0600699	0.0609153	0.0509806	0.0303199	0.0449394	0.046597	0.051267	0.0325022	0.0428954	0.0527788	0.0637326	0.105894	0.112764	0.0815993	0	0.0681386	0.0498564	0.0875629	0.0743575	0.0428124	0.0439474	0.0530673	0.0223354	0.0937525	0	0.0420475	0.0614412	0.0574003	0.0614996	0.0562091	0.119606	0.0375861	0.0174343	0.0656877	0.0652306	0.0686783	0	0.127203	0.0827998	0.0799111	0.0577909	0.0329194	0.0449964	0.0672428	0.050518	0
RHPN1	0.0983418	0.127429	0.0762137	0.0997507	0.0888758	0.0604547	0.0523546	0.110896	0.0661366	0.0343953	0.0335234	0.0556964	0.0540994	0.0485276	0.162488	0.0667307	0.436168	0.0597278	0.0615954	0.0828532	0.0788183	0.0376994	0.042574	0.0596755	0.0449377	0.0688728	0	0.111291	0.100419	0.0722479	0.13028	0.0988259	0.156503	0.0469112	0.0477218	0.05843	0.0695771	0.0716418	0	0.116789	0.0574106	0.0665463	0.0867712	0.0672546	0.0960113	0.0697869	0.0413141	0.134859
MAFA	0	0	0	0	0	0	0	0	0	0	0	0	0	0	0	0	0	0	0	0	0	0	0	0	0	0	0	0	0	0	0	0	0.00162609	0	0	0	0	0	0	0	0	0	0	0	0	0	0	0
ZC3H3	0.0665928	0.0943762	0.064467	0.111624	0.0860066	0.0855647	0.0971894	0.0857591	0.052381	0.0483325	0.0414214	0.0406429	0.0824665	0.0839129	0.186452	0.0738007	0.417787	0.0757926	0.0718373	0.0727978	0.08119	0.0682828	0.0807774	0.0687316	0.0753671	0.0687189	0	0.109515	0.080387	0.0905604	0.142065	0.066175	0.0819157	0.0744968	0.0641743	0.0816487	0.0623536	0.147529	0	0.0698539	0.0719764	0.0584759	0.108566	0.069601	0.125849	0.071985	0.0540355	0.0893406
GSDMD	0	0.000775471	0	0.00218425	0	0	0	0.00476047	0	0.00164395	0.000207708	0	0	0	0	0	0	0	0	0.000604355	0	0	0	0	0	0	0	0.0082017	0	0.00406813	0	0	0	0	0.0136055	0	0.0011317	0	0	0	0	0.00618581	0	0	0	0	0.000545689	0
MROH6	0.021931	0.0368112	0.0170106	0.0131326	0.0101056	0.015063	0.0572671	0.0109291	0.00597924	0.00605732	0.00659302	0.01568	0.00360212	0.0042731	0.0249853	0.00323685	0	0.00600426	0.0114182	0.0177407	0.00552799	0.00873498	0.00892334	0.0057687	0.0144716	0.0464727	0	0.0508936	0.0244281	0.0206261	0.088631	0.0345116	0.0241664	0.0262125	0	0.0136788	0.0172113	0.0188935	0	0.00717861	0.00940836	0.0275941	0.0256464	0.0798152	0.0420856	0.0134381	0.00869491	0.0301879
NAPRT	0.0582273	0.0418024	0.0361441	0.0142345	0.042592	0.0231275	0.0147381	0.0279414	0.0145214	0.0102618	0.0222807	0.0111815	0.0433571	0.0433554	0.0460928	0.0511225	0	0.0486653	0.050058	0.0439589	0.0119578	0.0241134	0.0340275	0.0245211	0.0244162	0.0187889	0	0.0325057	0.0383024	0.0277796	0.0626281	0.0456445	0.0519513	0.016552	0.0154011	0.0168014	0.0264541	0.0350547	0	0.0152913	0.0132287	0.0426408	0.0538458	0.0432733	0.0216956	0.00842555	0.00681009	0.0116798
EEF1D	0.115984	0.119742	0.0687549	0.11525	0.0814167	0.089515	0.146701	0.138577	0.0974873	0.0770262	0.0618181	0.0749302	0.116273	0.132888	0.211564	0.116981	0.137203	0.108222	0.109407	0.0883191	0.0951161	0.0724659	0.101556	0.0826168	0.0596274	0.107267	0	0.123259	0.0848913	0.114497	0.142415	0.113037	0.148884	0.0707237	0.171063	0.10554	0.120708	0.12396	0	0.115108	0.109072	0.119987	0.0932569	0.183594	0.149478	0.116597	0.0668151	0.136714
TIGD5	0.0140669	0.012455	0.0160866	0.0103091	0.0150974	0.0076198	0.0117309	0.0103339	0.0170792	0.0179186	0.0127743	0.0221888	0.0183448	0.0233655	0.00136587	0.00706183	0	0.0169427	0.0206015	0.0192483	0.00802607	0.0129518	0.0223856	0.0195227	0.00989147	0.0130984	0	0.0101254	0.0273649	0.0224373	0.0291516	0.032096	0.0171121	0.0126986	0.0284068	0.0119334	0.0198457	0.0427957	0	0.00880301	0.0174375	0.0100624	0.0161424	0.00410609	0.0163157	0.0189622	0.0107556	0
PYCR3	0.0238926	0.014149	0.0139247	0.0169724	0.0114536	0.0153585	0.00833218	0.0167348	0.0233413	0.0124086	0.0185965	0.00636685	0.0205209	0.0426057	0.0208183	0.0264331	0	0.0207982	0.0279769	0.021555	0.0190429	0.015735	0.010396	0.0113665	0.0175789	0.00334179	0	0.0146291	0.0218189	0.00908792	0.0423277	0.020054	0.0171612	0.0085986	0.0158352	0.015001	0.00747185	0.00884972	0.987336	0.0124632	0.0135628	0.0149103	0.025686	0.00843448	0	0.015742	0.00680076	0
TSTA3	0.020376	0.0592073	0.0174091	0.0427265	0.0332031	0.0564349	0.021682	0.0437595	0.039221	0.0218351	0.0169307	0.0165836	0.0277812	0.0704458	0.100164	0.0690867	0	0.0496835	0.0343816	0.0396493	0.0197728	0.0216534	0.0058198	0.0283059	0.0178055	0.0301376	0.0963694	0.0394858	0.0289406	0.0424803	0.0432153	0.0368991	0.0474152	0.0143729	0.0326765	0.0280346	0.0118648	0.0234313	0	0.0349399	0.0498221	0.00050648	0.0282718	0.0119668	0.00964324	0.0133557	0.0339434	0
ZNF623	0.0647693	0.0754683	0.0532583	0.0648044	0.0503698	0.0658458	0.0800612	0.0771477	0.0544289	0.048626	0.0317471	0.0550705	0.0812651	0.0450781	0.0585502	0.0579989	0	0.0529855	0.0615065	0.0705516	0.0463948	0.0357983	0.0675367	0.0335172	0.0309548	0.0419137	0	0.105717	0.0654892	0.0786541	0.0920393	0.0529738	0.108659	0.0680101	0.0907258	0.0478523	0.0629616	0.11144	0	0.0719002	0.0587203	0.0749458	0.119705	0.0315168	0.0498424	0.0530809	0.0555826	0.15257
ZNF707	0.0100257	0.00464023	0.0201995	0.00832405	0.00650172	0.00655501	0.00970991	0.0115401	0.02257	0.00494949	0.0162313	0.0134635	0.00384741	0.0103801	0.0189523	0.0133261	0	0.0276974	0.00778732	0.0209391	0.0102249	0.00600912	0.0184028	0.00439265	0.00523886	0	0	0	0.0121736	0.0071325	0.00559759	0.00460716	0.0181929	0.00969407	0	0.0103632	0.0098605	0.0115322	0	0.0322834	0.0112487	0.0100988	0.0203472	0.00560043	0.0233268	0.00920133	0.010857	0
CCDC166	0	0	0.00408992	0.00195254	0	0	0	0	0	0	0	0	0	0	0	0	0	0	0	0	0	0	0	0	0	0	0	0	0	0.00060508	0	0	0	0	0	0	0	0	0	0	0	0	0	0	0	0	0	0
MAPK15	0	0	0	0.000769765	0	0.00223264	0.00353438	0.00567367	0.000960725	0	0.0016788	0	0.000993393	0	0	0	0	0	0	0	0.00511834	0	0.00119121	0	0	0.00160036	0	0.0038363	0.00091411	0	0.0186773	0.00274719	0.00637475	0	0	0	0	0	0	0	0	0.00335084	0	0	0	0	0.000151499	0
FAM83H	0.00183829	0	0.0013649	0.00222482	0.0149801	0.00927819	0	0.00324415	0.00201668	0.00134152	0.000981609	0.0059667	0.00394887	0.0102018	0.0106752	0.00503113	0	0.0149323	0.00462358	0.00738155	0.00301524	0.00125168	0.00317744	0.000312755	0.00143479	0	0	0	0.000496739	0.00175515	0	0	0.00419565	0.00153696	0	0.00364034	0.00243478	0	0	0	0.00558833	0	0.0016319	0	0	0	0.0016493	0
IQANK1	0.0018559	0.0034243	0.00694566	0.0103412	0.0126754	0.00390057	0.010862	0.0138128	0.00944039	0.004992	0.00180003	0.00322302	0.0229812	0.00375656	0	0.00365074	0	0.00883018	0.00459024	0.0123514	0	0.0162689	0.0048229	0.00822417	0.00110825	0.0030587	0	0.0142503	0.0110256	0.00757401	0.0235532	0.00677827	0.00806441	0.00219981	0.00715243	0.0144582	0.000321904	0	0	0.00366414	0.00715107	0.00930336	0.00732049	0.00890975	0.00271487	0.00751969	0.00429372	0
SCRIB	0.0411192	0.0952007	0.0239697	0.0373905	0.0396399	0.0458948	0.0713858	0.04544	0.0312055	0.0333681	0.0284908	0.0328908	0.066855	0.048532	0.086526	0.0508	0	0.0388582	0.0528414	0.0605558	0.0248416	0.0146363	0.0245417	0.0304645	0.0307989	0.0584961	0	0.00596312	0.0243241	0.0639005	0.0480962	0.0314563	0.055085	0.0362413	0.0206681	0.0340611	0.0350153	0.0584947	0	0.0337058	0.0406328	0.046144	0.0507342	0.0375321	0.019539	0.0276177	0.0361962	0.104987
PUF60	0.0988891	0.0705987	0.0411329	0.0755094	0.0652078	0.0443464	0.114041	0.0831852	0.0689794	0.0274247	0.0394394	0.0649324	0.0761305	0.0789713	0.0554618	0.0575365	0	0.0476665	0.0957567	0.0550679	0.0444906	0.0280492	0.0639174	0.0631364	0.0354299	0.0692219	0.0489565	0.099359	0.0781983	0.0808558	0.0993654	0.0675363	0.113426	0.0290868	0.0291332	0.0382308	0.0375629	0.0686192	0	0.0443872	0.0430336	0.0348911	0.069137	0.0817666	0.0709924	0.0395651	0.0302384	0
NRBP2	0.112937	0.140261	0.102035	0.198619	0.189552	0.127538	0.116419	0.133565	0.128481	0.0764104	0.0715469	0.103431	0.123792	0.113147	0.0948128	0.147386	0	0.133978	0.119563	0.137487	0.119885	0.0647909	0.0764978	0.0888557	0.112976	0.0636281	0	0.21109	0.205527	0.181364	0.124202	0.172965	0.152885	0.0909264	0.0775356	0.0805543	0.0791853	0.0941276	0	0.102921	0.123858	0.0818975	0.164461	0.0974022	0.0963195	0.0824633	0.100715	0.0116798
EPPK1	0	0	0	0	0	0	0.00070932	0	0	0	0	0	0	0	0	0	0	0	0	0	0	0.000927878	0	0	0	0.00252143	0	0	0	0	0	0	0	0	0	0	0.00186339	0	0	0	0	0	0	0	0	0	0	0
PLEC	0.161283	0.238707	0.138439	0.173449	0.19662	0.204291	0.176153	0.176782	0.142448	0.0978915	0.10374	0.173377	0.217863	0.153587	0.242807	0.144597	0.247872	0.182113	0.144396	0.180362	0.161941	0.0954973	0.132347	0.0792518	0.150045	0.200614	0.108265	0.180923	0.152673	0.253894	0.33296	0.170341	0.287765	0.101049	0.169881	0.157988	0.145773	0.194731	0	0.172229	0.159191	0.150901	0.176319	0.233367	0.202154	0.155539	0.0986645	0.184529
PARP10	0.00958361	0.00590492	0.00576514	0.0158938	0.0118429	0.00170028	0.00769702	0.0070553	0.0166622	0.00592651	0.00558324	0.00738613	0.0100763	0.00887295	0	0.0230513	0	0.0137313	0.016408	0.00956929	0.0138854	0.00576491	0.00472875	0.0150855	0.00495677	0.00346323	0	0.00334713	0.012268	0.0118533	0.020261	0.0128486	0.0141449	0.00405194	0.0210904	0.00268857	0.00618615	0.00305474	0	0.010795	0.00918226	0.0176938	0.0153507	0.000720928	0.0207212	0.00980567	0.00734581	0.0329632
GRINA	0.150076	0.121109	0.0792553	0.18313	0.155251	0.137329	0.152019	0.134552	0.147706	0.0771791	0.0863484	0.0662584	0.133874	0.125947	0.107546	0.135439	0.228139	0.107525	0.155304	0.141101	0.141922	0.0737039	0.0971325	0.0896747	0.121637	0.137819	0.0489565	0.133271	0.178751	0.129064	0.193131	0.142701	0.124039	0.0713832	0.0535662	0.0524166	0.101033	0.10979	0	0.108623	0.0863931	0.146737	0.21785	0.109316	0.117392	0.120044	0.0568487	0.0715172
SPATC1	0.00122639	0.00441408	0.00581241	0.00945332	0.00854303	0.00550001	0.0050182	0	0.00381348	0	0.00151782	0	0.00179913	0.00632449	0.00353614	0.00565784	0	0.00418287	0.00538627	0.0049691	0.00200099	0	0	0.00122262	0	0.00120951	0	0	0.013078	0.00222728	0.0101575	0.00181253	0.00710484	0.00431231	0	0.000242622	0.0033445	0	0	0.00573616	0.00179857	0.0119431	0.00172865	0.000720928	0	0.00144329	0.00181348	0
OPLAH	0.000660053	0.00454847	0	0	0.00517463	0	0	0.00130123	0.000255044	0	0.00121645	0	0.00507449	0	0.00458781	0.000789785	0	0	0.00299181	0.00226681	0.00307537	0	0	0	0	0.00927261	0	0	0.00521856	0.00183207	0	0.00206299	0.00151659	0.000639915	0	0.00290227	0	0.00623249	0	0	0.00276087	0	0.00270973	0	0	0	0.000882207	0
EXOSC4	0.0154079	0.00899249	0.0115038	0.0210405	0.0145973	0.00637519	0.0324157	0.00641012	0.0273011	0.0116253	0.0109888	0.00333105	0.0136195	0.0139341	0.00386071	0.00587338	0	0.0193755	0.0379465	0.0173948	0.0059856	0.00615613	0.000859374	0.00821053	0.012751	0.0107631	0	0	0.0186567	0.0127332	0.0271816	0.0201569	0.0331555	0.00382012	0.00907458	0.00555875	0.0087343	0.0251372	0	0.00869979	0.0111542	0.0438495	0.0202542	0.00866437	0.00484921	0.00446136	0.00479756	0
GPAA1	0.0774043	0.028185	0.0300238	0.127913	0.0752613	0.0620785	0.0571736	0.0630541	0.079899	0.0237111	0.0387479	0.0136249	0.0641257	0.129435	0.062064	0.107581	0	0.0761358	0.0978822	0.0710785	0.0876917	0.0258707	0.0393943	0.0433819	0.0583705	0.0694169	0	0.0344245	0.0805972	0.0607627	0.0508847	0.0980719	0.066036	0.037481	0.0453337	0.0223212	0.045361	0.0278148	0	0.0451362	0.0887798	0.0434563	0.0761088	0.0221939	0.0346076	0.0241487	0.0347466	0.0272277
CYC1	0.0377696	0.0502219	0.0369644	0.103003	0.0486024	0.0841409	0.108394	0.0928168	0.0789925	0.0304279	0.0429598	0.0187472	0.0476214	0.117714	0.0591051	0.117931	0.409832	0.0840322	0.113041	0.0508901	0.0666304	0.0317085	0.0404913	0.0400259	0.0485631	0.0420717	0	0.0395387	0.0949105	0.0616926	0.103266	0.0919787	0.108412	0.0253883	0.0555777	0.0169796	0.0567343	0.0390175	0	0.0546901	0.0680268	0.0314895	0.0934703	0.0687389	0.0846432	0.0297555	0.0205213	0.0600844
SHARPIN	0.0519681	0.0518433	0.0395537	0.0598055	0.0481861	0.0593072	0.0393433	0.0679929	0.0578653	0.0159626	0.0319629	0.0272323	0.0731587	0.0720423	0.137366	0.0778137	0	0.0579321	0.0643399	0.057439	0.0419903	0.0335388	0.0431454	0.0605422	0.0254029	0.0370421	0	0.00879406	0.0388822	0.0402593	0.0681391	0.0447386	0.0571772	0.0412924	0.0435445	0.0409191	0.0353919	0.0271387	1.03084	0.0670498	0.0536379	0.0512648	0.0807808	0.0971235	0.0665535	0.0131475	0.0442417	0.0368704
MAF1	0.0451079	0.0604679	0.0330417	0.0629304	0.0433581	0.0543929	0.0426358	0.0648841	0.0612118	0.0270654	0.0407964	0.0359845	0.0353203	0.048238	0.0155889	0.0488338	0	0.0644688	0.0830186	0.0310245	0.0377382	0.0281665	0.0368194	0.035585	0.0555773	0.0567512	0	0.0241431	0.0439001	0.043993	0.0982019	0.0652956	0.0670084	0.0380772	0.0469932	0.0362916	0.0314906	0.0304618	0	0.0391238	0.0494997	0.0392297	0.071762	0.0823618	0.0188744	0.062834	0.019609	0.133309
WDR97	0.0197193	0.0575618	0.00704273	0.0296801	0.0740433	0.0284216	0.0218561	0.0191059	0.0283829	0.00864374	0.00972551	0.0180362	0.00426017	0.0271962	0.0869461	0.0236177	0	0.0280501	0.0127108	0.0717142	0.0288059	0.00852814	0.00128302	0.0360319	0.00827522	0.0475437	0	0.0376104	0.0812643	0.0220299	0	0.0277801	0.0284042	0.0111231	0	0.0280656	0.0103099	0.0496727	0	0.0400165	0.062432	0.0145704	0.0658855	0.00445232	0.0121707	0	0.0455261	0
HGH1	0.00600289	0.0100374	0.0125931	0.00604827	0.00729706	0	0.00358552	0.0138323	0.0160072	0.00183143	0.00477372	0.00301018	0.0113092	0.0127363	0.0169866	0.00699576	0	0.016425	0.00664416	0.0125041	0.0129802	0.00454803	0.00629788	0.00626462	0.0125691	0.00629592	0	0.0242291	0.00284457	0.0124961	0.0343786	0.00933293	0.0111679	0.00470321	0	0.00415128	0.00248327	0	0	0.00176028	0.00455887	0.00764425	0.0126065	0.0177838	0.000862748	0.0149651	0.00439201	0
MROH1	0.236257	0.330247	0.193251	0.297624	0.245983	0.227635	0.196308	0.242966	0.195596	0.184235	0.16374	0.285726	0.256574	0.197636	0.376688	0.289406	0.22486	0.294493	0.184389	0.266206	0.234183	0.146859	0.298462	0.162747	0.151046	0.279779	0.160796	0.308606	0.294904	0.311317	0.381465	0.253224	0.330306	0.189567	0.260219	0.228733	0.200836	0.252356	0	0.290474	0.240911	0.304769	0.34326	0.323238	0.235686	0.240068	0.144538	0.0779324
BOP1	0.0419724	0.0309995	0.0350432	0.0423826	0.0476695	0.026937	0.0442289	0.045452	0.0343852	0.029033	0.0214406	0.0294817	0.0411952	0.0551411	0.0258585	0.0541812	0.245191	0.0404986	0.0321586	0.0311742	0.0158773	0.00833938	0.0140909	0.0244114	0.0446976	0.0199506	0	0.015062	0.0308543	0.0272675	0.0432184	0.020902	0.0652984	0.0123868	0	0.0311499	0.0288157	0.0405993	0	0.0364261	0.0315699	0.0224193	0.0339417	0.0158318	0.0327725	0.0157085	0.0154054	0
SCX	0.0948554	0.0872812	0.0347085	0.050329	0.0506209	0.0708076	0.041994	0.089857	0.0489408	0.0266191	0.0333687	0.0441193	0.0812472	0.0534071	0.130689	0.0357561	0	0.0641678	0.0337947	0.059576	0.0545737	0.0411189	0.019326	0.0340867	0.0353278	0.0637628	0	0.113889	0.0845698	0.06732	0.0392725	0.0866371	0.0896018	0.0411247	0.0687072	0.0514173	0.0464001	0.0731279	0	0.0414769	0.0549429	0.0414558	0.0854762	0.0696053	0.0521592	0.0822684	0.0162566	0.0524325
HSF1	0.104442	0.114506	0.100784	0.0835095	0.0861993	0.0768661	0.108163	0.103454	0.0873197	0.0450894	0.0506925	0.0789691	0.0918825	0.0882674	0.104572	0.0929681	0.181463	0.0753403	0.0827665	0.103197	0.0899459	0.0725093	0.0576423	0.0616573	0.0551756	0.0642494	0	0.061887	0.097943	0.138174	0.118764	0.114302	0.117515	0.05416	0.0730451	0.0796978	0.09419	0.0949782	0	0.134988	0.0985573	0.11083	0.133397	0.0508002	0.100748	0.0859223	0.0671573	0.0558634
DGAT1	0.0812055	0.0729599	0.0476319	0.0724796	0.0657907	0.0776203	0.0676195	0.0902923	0.0540752	0.0413032	0.0349243	0.0249167	0.051927	0.0417895	0.0710802	0.0515921	0	0.0683023	0.0624574	0.0674887	0.066914	0.0382177	0.0362858	0.0271463	0.0457774	0.0657425	0	0.113014	0.0688202	0.0911841	0.0871256	0.0704297	0.0880902	0.0255567	0.0329901	0.0383893	0.057113	0.0244833	0	0.0405961	0.053497	0.082986	0.0960197	0.0835711	0.0458041	0.0509557	0.0309505	0
SCRT1	0.0970316	0.0732575	0.0461736	0.105073	0.0701208	0.0894968	0.0568811	0.0801778	0.0621204	0.0414592	0.0428175	0.047984	0.0922947	0.0351009	0.0280434	0.0555694	0	0.0781336	0.0723973	0.0744403	0.0556547	0.0382769	0.036054	0.0236629	0.0850226	0.0781702	0	0.119134	0.0932403	0.0997114	0.110592	0.0778658	0.0657511	0.0477146	0.0350215	0.0469729	0.0501115	0.054506	0	0.0660659	0.0550824	0.0824281	0.0607131	0.0977639	0.0956567	0.050701	0.0344885	0.0524325
TMEM249	0.00501568	0.000597423	0	0.00202764	0.00654657	0.00900244	0.00435633	0.0122099	0.00473443	0.00487659	0.004841	0.00240402	0.00857393	0.00270304	0.0126086	0.00725566	0	0.0040803	0.00423401	0.00416185	0.00353782	0.00445718	0	0.00487759	0.00244627	0.0044657	0	0	0.00480901	0.00545539	0	0.00432644	0.00133093	0	0.00744711	0.00803144	0.00120115	0.000757084	0	0.0115837	0.00629684	0	0.00569462	0.009205	0.000974572	0	0.00307174	0
AC233992.2	0	0	0.00285403	0	0	0	0	0	0.000238462	0	0.000352258	0	0	0	0	0	0	0.00244939	0	0	0	0	0	0	0	0	0	0	0	0	0	0	0	0.00137023	0	0	0	0.00103586	0	0	0	0	0	0	0	0	0	0
SLC52A2	0.0193123	0.0211219	0.0163394	0.0358994	0.0176765	0.00836908	0.0115618	0.00795322	0.0282664	0.00216323	0.0248957	0.0173894	0.03178	0.0397001	0.0175061	0.0403158	0	0.0269333	0.0185385	0.0365518	0.0247737	0.0163779	0.00742573	0.0124256	0.0450235	0.0117329	0	0.00239465	0.0253031	0.0252005	0.0391681	0.027402	0.0298195	0.00926522	0.00480116	0.0142897	0.0206519	0.00250504	0	0.0281261	0.0356272	0.00290301	0.0408808	0.0176197	0.00990309	0.0215995	0.0112898	0
FBXL6	0.00835629	0.021873	0.0119053	0.0332337	0.0178029	0.0113922	0.0195598	0.00959276	0.0291788	0.0129807	0.00804559	0.00970444	0.0123452	0.0558483	0.0211339	0.0457218	0	0.047688	0.0197423	0.0167637	0.0288873	0.0124753	0.00662274	0.0111165	0.0105612	0.013061	0	0.00142543	0.0238823	0.0155749	0.0270574	0.0299711	0.0143384	0.0135116	0.00387313	0.014642	0.0178166	0.0154391	0	0.00362655	0.023541	0.0151283	0.0181415	0.0152637	0.0173744	0.013098	0.0134838	0
ADCK5	0.0998561	0.0949872	0.0674264	0.0878801	0.0856412	0.0563644	0.0543395	0.0692191	0.0645932	0.0282883	0.044485	0.0679676	0.0603927	0.0977953	0.0841478	0.0809581	0	0.0861739	0.0802391	0.0952677	0.0737345	0.0340305	0.0444371	0.0379198	0.0563985	0.088404	0.20027	0.115756	0.0569334	0.150176	0.0654073	0.0846325	0.108102	0.0459712	0.0421378	0.0366616	0.0563728	0.0635415	0	0.0434285	0.0714758	0.0313702	0.110298	0.0707332	0.12318	0.0127896	0.0578834	0
CPSF1	0.0315022	0.0553223	0.0294863	0.0466594	0.0287317	0.0463359	0.0466658	0.0366246	0.0269265	0.0166324	0.0180306	0.0106436	0.0539167	0.0443002	0.0754437	0.0257359	0	0.0329757	0.0324385	0.0305604	0.0269786	0.0219368	0.0389033	0.0203151	0.0170068	0.0397902	0	0.077759	0.0406749	0.0364681	0.0495	0.0306242	0.0773863	0.0309205	0.0118483	0.0174911	0.041016	0.032024	0	0.051266	0.0411601	0.0512742	0.0592396	0.0401796	0.0235165	0.0262817	0.0221397	0
SLC39A4	0.00298808	0	0	0.00202494	0.00275178	0	0.00247116	0.00225058	0.00131731	0	0	9.07275e-05	0	0.00272825	0.00669807	0.00413143	0	0.00141152	0.000451942	0.000928568	0.00304837	0	0	0.000893932	0.00139041	0	0	0	0.00904582	0	0.00238458	0.00126368	0.0119874	0.00253814	0	0.00481372	0.0025757	0.00725379	0	0	0.00184336	0	0	0	0	0	0	0
VPS28	0.106499	0.103016	0.0883242	0.180767	0.119923	0.140057	0.102257	0.160991	0.125631	0.0799517	0.0962956	0.0873496	0.13114	0.139762	0.122274	0.150545	0	0.151883	0.153137	0.116614	0.126549	0.0647551	0.0675854	0.0986068	0.106681	0.0926192	0.796426	0.160925	0.19389	0.186392	0.191714	0.156147	0.145536	0.0730062	0.0622304	0.0644422	0.113009	0.145231	0	0.132771	0.127211	0.131264	0.208068	0.160117	0.156711	0.0951439	0.0622601	0
TONSL	0.00696687	0.00729424	0.00629083	0.00389906	0.00751846	0.00578569	0.0156584	0.0182976	0.0135299	0.00367528	0.00401344	0.00820475	0.00563909	0.00240265	0.0172719	0.00940865	0	0.00924141	0.0100338	0.0102907	0.00523507	0.0031425	0.0117958	0	0.00872455	0.00721043	0	0.00596312	0.00867022	0.0051236	0.0233246	0.0121186	0.00538675	0.00816233	0.0102187	0.00162049	0.00902177	0.0096605	0	0	0.00471421	0.0036307	0.00630229	0	0.00624418	0.0073209	0.00723123	0
CYHR1	0.1501	0.145122	0.130093	0.233285	0.202991	0.136474	0.179286	0.208469	0.168425	0.0970139	0.101664	0.134756	0.10854	0.190956	0.141165	0.218664	0.381905	0.185339	0.189236	0.142256	0.156126	0.0914282	0.108026	0.0956165	0.125556	0.197295	0	0.161646	0.199159	0.207631	0.19181	0.161553	0.239643	0.144953	0.0745919	0.111035	0.126646	0.138777	0	0.159308	0.185957	0.127264	0.317625	0.193994	0.192144	0.0729168	0.0857788	0.091808
KIFC2	0.330961	0.378197	0.159371	0.217698	0.265271	0.267445	0.229009	0.237766	0.164484	0.180794	0.138263	0.180784	0.264553	0.164956	0.283121	0.187368	0.401252	0.190813	0.183487	0.219703	0.178997	0.0854245	0.210603	0.107206	0.19931	0.332389	0	0.401888	0.227094	0.353472	0.477061	0.219053	0.434173	0.174915	0.226855	0.189701	0.18101	0.271811	0	0.208984	0.204957	0.285974	0.28517	0.348882	0.338986	0.18901	0.1093	0.0854544
FOXH1	0.00547792	0.00230628	0.00283273	0.00431496	0.0116882	0.00477229	0.00457814	0.00172151	0.000348	0	0.00145268	0.00118595	0	0.00314278	0	0	0	0.00204051	0	0.00589255	0.00139244	0.000506326	0	0.00104578	0.00185193	0.0083883	0	0.00434271	0	0	0.0104048	0.00820489	0	0.00219076	0.00703962	0.00559963	0	0.00350251	0	0.00211444	0	0.00109936	0.00510755	0	0	0.00206501	0.00508472	0
PPP1R16A	0.0608789	0.0840857	0.0252418	0.0775866	0.0532843	0.0438351	0.0488966	0.0704801	0.048669	0.0359835	0.0336672	0.0354324	0.0515112	0.0910871	0.0276951	0.0743014	0	0.0503864	0.0462396	0.0465106	0.0539262	0.0334016	0.0180149	0.0307016	0.029022	0.0437486	0	0.0384238	0.037725	0.0359676	0.0703651	0.0379087	0.0500733	0.0298257	0.0167445	0.0214526	0.0430747	0.0248071	1.03084	0.024042	0.0376005	0.0548923	0.0531503	0.0872033	0.0580371	0.00802856	0.0364338	0.17387
GPT	0.0117418	0.0271786	0.000336942	0.00777415	0.00299727	0	0.00543485	0.000684917	0.00366973	0.00147083	0.000767312	0.00136277	0.00169464	0.00532717	0	0.00453234	0.137203	0.00808404	0.00220168	0.00454887	0.00309511	0.00225973	0.00259225	0	0.00901155	0.00622504	0	0	0.00814189	0.0107396	0	0.00187819	0.00284985	0.000971504	0	0.00233752	0.000829092	0.00203347	0	0.00695905	0	0	0	0.00055361	0	0	0.00132398	0
MFSD3	0.0116943	0.0162662	0.0165461	0.0416098	0.0276841	0.010583	0.0162358	0.018653	0.0355746	0.00510279	0.00954628	0.0017785	0.0270396	0.0537534	0.0178997	0.0553323	0.161982	0.0452972	0.0258899	0.0197882	0.0286153	0.00851114	0.0200007	0.0285137	0.00697787	0.00650857	0	0.0128942	0.0251775	0.0160497	0.0274821	0.0357782	0.01708	0.00742808	0.00807928	0.0127516	0.0230875	0.00599165	0	0.0331597	0.0188517	0.0196754	0.0297221	0.0119835	0.0170971	0.00608798	0.0108782	0
RECQL4	0.0118775	0.0370685	0.0127415	0.00319947	0.0138027	0.0190723	0.03068	0.00602925	0.00906032	0.000703161	0.00362102	0.00566891	0.0162724	0.00341681	0.00999798	0.00818411	0	0.00400061	0.00726858	0.00611182	0.00814113	0.0078787	0.0196091	0.00242447	0.00238073	0.0326067	0	0.0193098	0.0157794	0.0291584	0.0403767	0.010458	0.0250723	0.0159674	0.0031935	0.00800189	0.00648673	0.0238285	0	0.00416735	0.0052229	0.0331552	0.00813523	0.0114328	0.0200279	0	0.0061142	0
LRRC14	0.0278844	0.018186	0.017109	0.0249033	0.00994738	0.0381754	0.0353816	0.0195931	0.0240697	0.0150531	0.0126372	0.0155533	0.0273367	0.01341	0.0405739	0.0227295	0.0804392	0.0275523	0.0306413	0.031456	0.0220162	0.0140037	0.0209417	0.00867485	0.0247342	0.0317338	0	0.0220814	0.0347748	0.0121031	0.0592312	0.0185597	0.0397919	0.00459205	0.0265524	0.00714837	0.0208235	0.0189599	0	0.00872272	0.0173819	0.0152985	0.0166439	0.0243048	0.0250325	0.0733639	0.016523	0.0301879
LRRC24	0.0607341	0.06035	0.0253909	0.0685378	0.0392797	0.0342924	0.0219622	0.0566717	0.067641	0.0356075	0.0301453	0.0202763	0.0424662	0.0560344	0.0474814	0.0632277	0	0.0564776	0.0660303	0.0370715	0.0577227	0.0271437	0.0291365	0.0428199	0.0490269	0.0320752	0	0.0380442	0.0509185	0.0499047	0.0524234	0.0483552	0.0355333	0.0240794	0.0195797	0.0325936	0.037037	0.0156727	0	0.0389008	0.0715553	0.0299737	0.0694269	0.0286011	0.0228483	0.0161043	0.0149318	0
C8orf82	0	0	0.000917489	0	0.00173415	0	0.00257025	0	0.00129984	0	0.000133203	0	0	0.00174856	0	0.000915548	0	0.00166895	0	0	0	0	0	0	0	0	0	0.00534532	0	0	0	0.000484208	0	0.00651991	0	0.000121595	0.000642167	0	0	0.00243103	0	0	0	0	0	0	0.000947867	0
ARHGAP39	0.168293	0.160426	0.0951903	0.14204	0.138485	0.12931	0.100504	0.123603	0.0934275	0.0969541	0.0971818	0.151252	0.138737	0.120672	0.176848	0.105685	0.348827	0.137046	0.117882	0.132636	0.120628	0.108629	0.190696	0.0774606	0.108889	0.128993	0	0.145531	0.126687	0.16828	0.126623	0.107659	0.180788	0.0839871	0.1587	0.145215	0.0950674	0.141305	0	0.132662	0.117434	0.108585	0.0852566	0.132514	0.145909	0.141086	0.0904592	0.244839
ZNF251	0.27866	0.302975	0.1964	0.315769	0.250051	0.239651	0.22027	0.249436	0.172752	0.198934	0.160474	0.312198	0.25018	0.228708	0.255947	0.233863	0.193597	0.216455	0.174528	0.219162	0.187082	0.131249	0.221186	0.156366	0.165382	0.303253	0.237925	0.252112	0.236205	0.330337	0.329711	0.183486	0.314872	0.202575	0.191487	0.212908	0.181038	0.3053	0	0.239665	0.222246	0.337355	0.242183	0.27263	0.247015	0.204821	0.142453	0.123218
ZNF34	0.0287717	0.0436577	0.0203036	0.0360342	0.0218358	0.0294954	0.0474318	0.0414259	0.0384457	0.0184782	0.0234076	0.0227625	0.0239109	0.0505871	0.0914292	0.0637972	0.0804392	0.0474628	0.0396537	0.0321896	0.0444243	0.0270194	0.0484953	0.0313307	0.0330912	0.0384002	0	0.0700639	0.0343332	0.0368167	0.076099	0.0426502	0.0275796	0.0314796	0.0279119	0.0395629	0.0256788	0.0214472	0	0.0294985	0.0566275	0.0409542	0.0728351	0.0180345	0.030477	0.0362059	0.0225663	0
RPL8	0.125744	0.111285	0.0982781	0.243976	0.172659	0.153243	0.219899	0.187034	0.127324	0.0587958	0.0880597	0.0737398	0.137777	0.168814	0.079051	0.180124	0.359146	0.179768	0.19182	0.0875626	0.0998879	0.0821249	0.0754121	0.110133	0.109942	0.146467	0.139962	0.195775	0.213821	0.184354	0.175096	0.140932	0.117118	0.0942024	0.0806755	0.0474187	0.117126	0.106987	0	0.159063	0.140952	0.0960388	0.218674	0.0912744	0.101416	0.126499	0.0447319	0.147358
ZNF517	0.0277361	0.0174204	0.0119704	0.0270103	0.013108	0.0099086	0.0130385	0.0200876	0.0232647	0.00522939	0.0175302	0.0151834	0.0113902	0.0279997	0.0289334	0.0322395	0	0.0192949	0.010242	0.0252112	0.0308314	0.0228335	0.0140697	0.0300738	0.0140864	0.00605612	0	0.020131	0.0245822	0.0122698	0.0114705	0.0265812	0.0205522	0.0166155	0	0.021296	0.0144568	0.00199538	0	0.0320818	0.0188753	0.0131054	0.0272291	0.0145871	0.00968729	0.0212954	0.00948957	0.0116798
ZNF7	0.0523016	0.0597811	0.0449445	0.116964	0.0764578	0.046222	0.0478766	0.0611483	0.0693897	0.0363159	0.027366	0.0409206	0.032779	0.154473	0.0776673	0.105189	0	0.118504	0.0590267	0.052159	0.0868764	0.0515977	0.0238142	0.0627257	0.0256953	0.0252429	0.0963694	0.0222362	0.0542157	0.0763708	0.0434266	0.0782315	0.0371416	0.0410623	0.0295306	0.044585	0.0303322	0.0369072	0	0.041379	0.0825024	0.0169032	0.111628	0.036948	0.0384836	0.0441122	0.0403837	0
COMMD5	0.0439897	0.0524847	0.0143794	0.0363399	0.0310021	0.0264495	0.0286776	0.0325081	0.0284593	0.0124821	0.022174	0.0298938	0.0181584	0.0349631	0.0310289	0.0451288	0.193597	0.0323546	0.0430876	0.0330414	0.0462769	0.0221602	0.0346582	0.030512	0.0210399	0.0269943	0	0.0836738	0.0204592	0.019611	0.0557618	0.0228576	0.0288024	0.0219648	0.0337021	0.0192956	0.0366667	0.040368	0	0.0211631	0.0362615	0.0317046	0.0599922	0.01137	0.0213458	0.0212894	0.0070478	0
ZNF250	0.110053	0.073719	0.0421052	0.103005	0.0990029	0.0632318	0.0709966	0.0872515	0.0851662	0.0749916	0.0649	0.0863825	0.0864589	0.0750124	0.0666717	0.0851328	0.131234	0.0726946	0.0740645	0.0909631	0.0782638	0.0593058	0.0652372	0.0706318	0.0469829	0.0847637	0	0.0639043	0.130216	0.0933042	0.101711	0.0921769	0.0935265	0.0602559	0.0848577	0.0809391	0.0616329	0.0622441	0	0.0944851	0.0841094	0.0615692	0.099661	0.0652296	0.0610748	0.0585866	0.0538649	0
ZNF16	0.0452865	0.0341289	0.0239189	0.0509529	0.0291049	0.00959258	0.040281	0.0361201	0.0393174	0.0220815	0.033893	0.0276127	0.0481928	0.0536888	0.0497828	0.0457052	0	0.0310908	0.0252647	0.0434913	0.0265492	0.0252831	0.056171	0.042224	0.0263026	0.0203047	0	0.0236237	0.0283798	0.029443	0.0397245	0.0315072	0.030031	0.0221483	0.00938427	0.0579035	0.0362006	0.0439854	0	0.0228083	0.0472769	0.0350375	0.0640169	0.0321194	0.0166013	0.113708	0.0276571	0
C8orf33	0.0375423	0.0290663	0.0289652	0.0882347	0.0633603	0.0363327	0.0304342	0.0468743	0.0429914	0.01054	0.0199817	0.0188478	0.018742	0.0536063	0.077132	0.0584522	0	0.0247404	0.0734062	0.0297923	0.0555584	0.0207153	0.0174006	0.0398263	0.0249927	0.0358846	0.20027	0.0410504	0.0822043	0.0506751	0.0541899	0.0412051	0.0328777	0.014769	0.0364551	0.0151407	0.0190146	0.0143491	0.987336	0.0369861	0.0322593	0.0220714	0.113369	0.0479178	0.0228905	0.0480145	0.0154236	0
WASHC1	0.244296	0.266414	0.181649	0.264783	0.226968	0.175967	0.199063	0.216903	0.168442	0.135629	0.142188	0.207655	0.184486	0.17415	0.25082	0.161736	0.420366	0.202578	0.162466	0.207823	0.178653	0.137452	0.191233	0.121819	0.135858	0.26765	0	0.381656	0.249948	0.354359	0.332389	0.193511	0.312214	0.164751	0.199629	0.164896	0.158013	0.194404	0	0.223569	0.202004	0.275816	0.282288	0.29532	0.235239	0.125103	0.144713	0.0989051
FOXD4	0	0.00264727	0.00257426	0	0.000755937	0	0.00651535	0	0.00297334	0	0.00245279	0	0.00100862	0.00328938	0	0.00184017	0	0	0.00165392	0.000381083	0.00099481	0.000471151	0	0	0.00104078	0	0	0	0.00218508	0	0	0.00474038	0.00110031	0.00474335	0	0	0.000280282	0.0189644	0	0	0.00427311	0	0	0	0	0	0	0
CBWD1	0.0658971	0.0918076	0.0520795	0.0616757	0.0701407	0.0504365	0.0677369	0.057774	0.0648398	0.0430339	0.0505571	0.0740405	0.109525	0.0940929	0.104683	0.0658112	0	0.0541999	0.0640983	0.0398314	0.0470152	0.0340638	0.0842976	0.0297226	0.0314236	0.071766	0	0.0642564	0.0911423	0.0694664	0.0881904	0.0617217	0.0871436	0.0569203	0.0361356	0.0731246	0.0646366	0.098157	0	0.0735026	0.0636491	0.0447059	0.0904457	0.116604	0.0933772	0.0764304	0.0472824	0.0368704
DOCK8	0.00701056	0.00330217	0.00811593	0.0332757	0.0150238	0.0144951	0.00926637	0.011567	0.00874039	0.00342129	0.0051215	0.0162404	0.0198545	0.0147907	0.0207702	0.0151169	0	0.0123768	0.00713654	0.00835785	0.0136547	0.0111855	0.0169156	0.00397953	0.0239089	0.0172758	0	0.0228138	0.0323974	0.0285285	0.0063719	0.0241742	0.0267868	0.0109356	0	0.0100086	0.0109231	0.0119882	0	0.0176597	0.0122716	0.015101	0.0128587	0.00795724	0.00822338	0	0.00525134	0.0116798
KANK1	0.348559	0.437708	0.394756	0.413057	0.316851	0.316106	0.362172	0.464839	0.302761	0.306587	0.331089	0.360843	0.312502	0.372494	0.442238	0.296718	0.593379	0.344511	0.340166	0.322647	0.35235	0.344185	0.401713	0.272463	0.341746	0.342554	0.228617	0.456737	0.376962	0.437355	0.482313	0.339961	0.478121	0.325391	0.562025	0.328343	0.356148	0.433506	0.847975	0.393542	0.329145	0.393774	0.554344	0.434925	0.434314	0.350817	0.287904	0.35155
DMRT1	0.00520768	0	0.00134933	0.00633623	0.0058141	0.0069411	0.00294457	0.00370758	0.00325305	0.00780546	0.00112552	0.00237819	0.00150716	0.00451065	0	0.00449736	0	0.00340309	0.00161704	0.00350559	0	0.00812542	0	0.00201985	0.00162844	0	0	0.00508918	0.00900991	0.00165601	0	0.00999842	0	0.00351641	0	0.00565125	0.00380204	0.00536989	0	0	0.000928105	0	0.0114382	0	0.000862748	0	0.00249197	0
DMRT3	0	0	0	0.00248202	0	0	0.00240387	0	0	0	0	0	0	0	0	0	0	0	0	0.000461636	0	0	0	0	0	0	0	0	0	0	0	0	0.000886585	0	0	0	0	0	0	0	0	0.00845974	0.00744326	0	0	0	0	0
DMRT2	0.00474753	0.00527431	0.0012915	0.00375555	0.00402341	0.00953328	0	0	0.00548666	0.00422179	0.00511835	0	0.000568631	0.0115545	0.00214434	0.00283051	0	0.00320275	0.00314012	0.000804295	0	0.00785651	0	0.000763694	0.00149082	0	0	0.00178962	0.0033193	0.00253684	0	0	0.00228012	0.0041508	0	0.000657215	0.0090556	0	0	0.00964432	0.00119167	0.00477858	0.021845	0.0101543	0.00316682	0	0.00100484	0
SMARCA2	0.502447	0.490397	0.291323	0.456583	0.419417	0.459239	0.217829	0.344716	0.194238	0.299634	0.25145	0.47448	0.446279	0.199935	0.485429	0.340166	0.904773	0.351578	0.272104	0.388769	0.335898	0.20469	0.435639	0.167822	0.243286	0.453829	0.0630732	0.579494	0.426632	0.636742	0.57461	0.295824	0.511023	0.267059	0.561626	0.291479	0.281372	0.435099	0.00734396	0.415127	0.295089	0.556672	0.506869	0.589299	0.384026	0.256609	0.19509	0.591002
VLDLR	0.0667385	0.0503333	0.0606754	0.0820837	0.0681783	0.0864278	0.0712578	0.0807197	0.0692432	0.088264	0.052221	0.0909655	0.0809271	0.0640394	0.0414685	0.06838	0	0.0498016	0.05753	0.0605805	0.0673943	0.0348629	0.0796515	0.0472302	0.0681534	0.0535336	0	0.061119	0.0794905	0.0655191	0.0886275	0.0523821	0.0572077	0.0480511	0.0876577	0.0642871	0.0611125	0.101388	0	0.0921409	0.0759866	0.0716055	0.0833236	0.0523594	0.0424904	0.0656007	0.0494086	0
KCNV2	0.00109627	0	0.0044195	0.032991	0.035721	0.0141004	0.00253212	0.00307566	0.0068747	0.00148245	0.00225714	0.00140125	0	0.00642046	0	0.00798043	0	0.00939639	0.00977105	0.00527312	0.0110422	0.0023731	0	0	0	0.00189439	0	0.00255655	0.0220692	0.00402555	0	0.00273425	0.00967428	0.00250513	0.00366792	0.00261952	0.000873801	0.00172921	0	0	0.00796688	0	0.033014	0	0.00179768	0.00507748	0.000382396	0.0116798
PUM3	0.322735	0.335354	0.197997	0.356116	0.327875	0.322845	0.244552	0.228961	0.18965	0.180819	0.172905	0.285746	0.237449	0.237703	0.270602	0.219168	0.33749	0.245903	0.233016	0.248061	0.218985	0.136927	0.251319	0.146167	0.222183	0.263675	0.210575	0.321299	0.297721	0.315064	0.252039	0.210795	0.250267	0.171093	0.247287	0.239664	0.173767	0.25043	0	0.30355	0.212229	0.267814	0.25322	0.295527	0.265204	0.198831	0.170293	0.319265
RFX3	0.484619	0.482868	0.325845	0.466285	0.448944	0.437475	0.311889	0.326074	0.235943	0.327547	0.266704	0.447092	0.398787	0.266837	0.373059	0.364326	1.31746	0.325112	0.302591	0.343482	0.312537	0.219716	0.415708	0.195342	0.268023	0.436321	1.54602	0.629133	0.488065	0.585731	0.548902	0.293443	0.493394	0.2765	0.617668	0.299106	0.290569	0.41665	1.45149	0.363848	0.274916	0.526622	0.481443	0.625601	0.372055	0.280742	0.2119	0.318844
GLIS3	0.203616	0.178417	0.189624	0.186447	0.174498	0.21313	0.125794	0.146683	0.154648	0.170003	0.112691	0.165351	0.139749	0.1405	0.251198	0.179916	0.178524	0.192484	0.168127	0.185768	0.188307	0.124474	0.125704	0.162523	0.130535	0.171673	0.343046	0.184046	0.224143	0.21816	0.238502	0.16482	0.18642	0.204286	0.303756	0.132696	0.146359	0.163027	0	0.230749	0.150464	0.261988	0.141765	0.211084	0.156811	0.0866438	0.111531	0.134859
SLC1A1	0.232247	0.301749	0.209578	0.289084	0.280345	0.24587	0.193807	0.247112	0.204993	0.195057	0.210692	0.209583	0.27587	0.22284	0.249597	0.260165	0.186264	0.177675	0.218544	0.252466	0.229986	0.19891	0.276917	0.140361	0.158374	0.317846	0	0.29528	0.282921	0.245593	0.321741	0.201503	0.275492	0.196206	0.238574	0.230903	0.201416	0.261376	0	0.260371	0.2465	0.274099	0.238267	0.244104	0.243314	0.263722	0.160336	0.142974
SPATA6L	0.216818	0.289911	0.165027	0.229971	0.229654	0.18839	0.33232	0.202562	0.163996	0.184598	0.166404	0.208234	0.164891	0.20014	0.142317	0.16308	0.898539	0.188106	0.183208	0.173817	0.209535	0.164866	0.203925	0.121917	0.161606	0.171458	0.410838	0.34608	0.256927	0.281581	0.271285	0.188089	0.271477	0.234251	0.137969	0.212691	0.213992	0.260826	1.03084	0.23804	0.2247	0.234067	0.254543	0.341513	0.354437	0.288418	0.142298	0.23219
PLPP6	0.0100498	0.023473	0.0100171	0.0167277	0.0141934	0.0247666	0.00905025	0.0106913	0.023464	0.0142026	0.00828202	0.00790818	0.0147705	0.0126405	0.00158591	0.0332342	0.0804392	0.0226159	0.0122618	0.032262	0.0250972	0.0169197	0.00118697	0.00997722	0.00773267	0.0337375	0	0.00591446	0.0238813	0.00641382	0.0048599	0.0243654	0.0179284	0.00501191	0.0310352	0.0132713	0.00839084	0.00169556	0	0.0201512	0.010615	0.00969454	0.0351362	0	0.00266963	0.00403299	0.00950972	0.0116798
CDC37L1	0.120866	0.0921596	0.0859022	0.151167	0.151118	0.107173	0.112911	0.121418	0.102004	0.0912094	0.0821841	0.119303	0.0858434	0.104878	0.125788	0.101548	0	0.103046	0.121891	0.106106	0.111693	0.0735506	0.0955966	0.0842467	0.106173	0.084864	0.228617	0.158229	0.201463	0.130999	0.0947114	0.132308	0.117316	0.0706647	0.0702119	0.0753072	0.0920884	0.0814697	0.847975	0.113846	0.110473	0.0822951	0.161622	0.108814	0.0875359	0.0902448	0.0600245	0.104206
AK3	0.151195	0.11737	0.112968	0.192091	0.172107	0.154434	0.206156	0.196058	0.137794	0.141752	0.104394	0.126686	0.148028	0.145487	0.174775	0.16338	0.516952	0.116616	0.137958	0.140534	0.12293	0.098829	0.166274	0.0647981	0.156865	0.146339	0	0.247651	0.191799	0.181878	0.182098	0.118592	0.158642	0.134895	0.186479	0.135892	0.155289	0.158532	0	0.193192	0.122304	0.150372	0.168853	0.251265	0.172661	0.110732	0.10756	0
RCL1	0.137131	0.184908	0.133922	0.171936	0.173887	0.148056	0.10294	0.15765	0.116286	0.0984596	0.111783	0.149951	0.112708	0.133928	0.13275	0.17913	0.240527	0.162666	0.117792	0.14434	0.144097	0.145388	0.0961989	0.103156	0.0750747	0.134016	0.20027	0.151802	0.210737	0.230464	0.13604	0.162685	0.186474	0.123508	0.121882	0.118978	0.100288	0.119445	0	0.170751	0.127557	0.204996	0.24195	0.102788	0.159346	0.19272	0.0668653	0.159407
JAK2	0.343039	0.373472	0.231814	0.301198	0.292845	0.321181	0.181657	0.25831	0.190791	0.219699	0.203223	0.267163	0.282179	0.193589	0.387506	0.230361	0.0804392	0.299187	0.214263	0.246345	0.262779	0.165744	0.275002	0.152902	0.216253	0.265923	0.176675	0.347477	0.342832	0.321606	0.2753	0.271111	0.33301	0.218987	0.289272	0.222344	0.224064	0.323823	0	0.318653	0.241616	0.352909	0.350778	0.346881	0.293391	0.192273	0.157227	0.188851
INSL6	0.00494625	0	0.000852008	0.0031586	0.00405558	0.00412589	0	0.0013651	0.00101081	0.000609355	0.000564684	0	0.00220965	0	0.00104539	0	0	0.0014183	0.00128197	0	0	0.000832942	0	0.00604532	0	0	0	0.000817088	0.00243474	0.00155147	0	0.00315911	0	0.00131699	0	0.00123275	0	0	0	0	0.00490653	0	0	0	0	0.00218307	0	0
RLN2	0	0	0	0	0	0	0.000942361	0	0	0	0	0	0	0	0	0	0	0	0	0	0	0	0	0	0	0	0	0	0	0	0	0	0	0	0	0	0	0	0	0	0	0	0	0	0	0	0	0
RLN1	0	0	0	0	0	0	0	0	0	0	0	0	0.00444007	0	0	0	0	0	0.00133943	0	0	0	0	0	0	0	0	0	0	0	0	0	0.0012299	0	0	0	0	0	0	0.00144343	0	0	0	0	0	0	0	0
PLGRKT	0.0917148	0.113222	0.0882125	0.11458	0.124676	0.0990718	0.0670572	0.104901	0.0838202	0.0879654	0.100369	0.0842335	0.115441	0.0692762	0.112933	0.120816	0	0.105815	0.0730859	0.104952	0.122216	0.0757871	0.0686563	0.0810824	0.0722596	0.0956002	0	0.0967066	0.0950858	0.134732	0.0772499	0.0979997	0.100261	0.0791927	0.0821893	0.0834313	0.0608831	0.0963717	0	0.0688231	0.102814	0.105125	0.0697793	0.0610851	0.0678247	0.0586669	0.0821356	0.604164
CD274	0.00383899	0	0.00852042	0.0123323	0.020696	0.0169272	0.0262095	0.0199188	0.00779747	0.00390517	0.00853637	0.006953	0.0157442	0.0187911	0.0148544	0.0177597	0	0.014013	0.00820985	0.00859196	0.0171411	0.0036172	0.0133822	0.0077773	0.00951221	0.0266542	0	0.00898321	0.00175081	0.00849098	0.0122793	0.00696118	0.0104681	0.0132545	0.0104646	0.00833867	0.00891248	0.0252212	0	0.027603	0.014559	0.00092498	0.0063653	0.00333542	0.00242849	0.00482103	0.0104227	0
PDCD1LG2	0.000700524	0	0.00294428	0.0140247	0.00805792	0.00190584	0.00234836	0.00640384	0.00783094	0	0.00173824	0.00184791	0.000928318	0.00766467	0.000556269	0.00988515	0	0.0064462	0.00657572	0.000671574	0.00227001	0.00771661	0	0.00643997	0.000832071	0	0	0	0.0233606	0.00532301	0.0038272	0.0189135	0	0.0115175	0	0.00120313	0.00282537	0.00158913	0	0.00779927	0.00227793	0	0.00581677	0	0	0.00566552	0.00184665	0
RIC1	0.197562	0.22841	0.14429	0.292317	0.266999	0.234423	0.119537	0.159991	0.155373	0.130462	0.148301	0.155332	0.176578	0.158731	0.173221	0.184293	0.171215	0.19195	0.175638	0.16483	0.180664	0.111164	0.164132	0.14033	0.147384	0.144686	0.406928	0.350754	0.26189	0.274414	0.234142	0.183828	0.20117	0.154341	0.104888	0.140172	0.156828	0.172336	0	0.1933	0.190289	0.200504	0.341774	0.223365	0.133488	0.224897	0.11462	0.264305
ERMP1	0.186631	0.15515	0.124848	0.139342	0.13734	0.144504	0.115282	0.118087	0.0994816	0.113404	0.107687	0.132942	0.106293	0.09763	0.142323	0.0814109	0.193597	0.122215	0.108326	0.125243	0.107019	0.0816486	0.136795	0.0673486	0.127145	0.121141	0.23019	0.171458	0.136307	0.159	0.171654	0.119196	0.125747	0.101881	0.0873337	0.0947628	0.0934051	0.116071	0	0.177605	0.11521	0.139776	0.144711	0.173035	0.155358	0.110067	0.061358	0.178163
KIAA2026	0.442447	0.453914	0.267876	0.37976	0.336407	0.364816	0.283198	0.306647	0.198208	0.220015	0.220656	0.343278	0.338635	0.2624	0.357017	0.279702	0	0.295388	0.256805	0.295308	0.25492	0.144068	0.327472	0.159043	0.278982	0.410821	0.657146	0.503199	0.298255	0.447139	0.50363	0.261313	0.413772	0.212112	0.403351	0.292137	0.252897	0.37287	0	0.289208	0.281448	0.344493	0.348419	0.405939	0.344122	0.302502	0.166034	0.373653
MLANA	0.000777235	0.00338985	0.00516601	0.0205912	0.00553736	0.00486166	0.00684916	0.0049083	0.0039509	0.00174996	0.00219463	0.00149713	0	0.0115541	0.00130543	0.00883683	0	0.0101528	0.00621572	0.00458872	0.00242774	0.0101114	0.000657761	0.00264351	0.000782805	0.00139147	0	0.00320668	0.00805452	0.0161693	0	0.00288933	0.000462943	0.00923206	0	0.00380015	0.00175938	0	0	0	0.00670078	0	0.0080063	0.00105636	0	0.00389371	0.00353723	0
RANBP6	0.0570188	0.0759704	0.0544795	0.082858	0.0761113	0.0831063	0.0643024	0.0609662	0.0590532	0.0222093	0.0435519	0.0318998	0.0375156	0.0526543	0.0421355	0.0609924	0	0.0423702	0.0728256	0.0571565	0.0663848	0.0311756	0.0390013	0.0370607	0.0531712	0.082824	0	0.0786586	0.0842078	0.0646099	0.0916757	0.0414624	0.064276	0.0338167	0.0203711	0.0360807	0.0475745	0.0277002	0	0.0607528	0.042154	0.0474638	0.0409771	0.0610844	0.0641102	0.0565897	0.0188552	0.0301879
IL33	0	0	0.000632966	0.00253715	0.00128845	0	0	0.000641556	0.00061739	0	0.000125552	0	0	0	0	0	0	0.00434244	0.00101796	0	0.00394186	0.00202764	0	0	0.00474492	0.00176632	0	0.0058325	0.00728763	0	0	0.000859754	0.00258263	0.00079289	0	0	0.00162189	0	0	0.000849119	0.00204568	0.00852923	0	0.00194029	0	0	0	0
UHRF2	0.289427	0.289896	0.169352	0.271486	0.234646	0.255676	0.204628	0.212923	0.158306	0.142129	0.149082	0.191636	0.171996	0.172637	0.191648	0.214159	0.231296	0.222324	0.181444	0.177825	0.170814	0.146043	0.167512	0.145198	0.167983	0.27281	0.241098	0.234617	0.287222	0.339026	0.330395	0.199237	0.270184	0.143895	0.223668	0.137152	0.145371	0.162201	0	0.187508	0.183702	0.20071	0.319662	0.230253	0.189324	0.129022	0.102331	0.24845
GLDC	0.0903676	0.0496074	0.0424392	0.0751574	0.0886142	0.0712331	0.0708464	0.096678	0.0569026	0.0495055	0.0468709	0.0605266	0.0321342	0.0375731	0.0717899	0.0689804	0.186264	0.0653141	0.0568533	0.0816516	0.0541999	0.0455636	0.0580336	0.0424682	0.0649235	0.0992364	0.0489565	0.0755993	0.0747067	0.101707	0.0829619	0.081852	0.0597891	0.066068	0.101286	0.0487063	0.0802274	0.0955402	0	0.110596	0.0853586	0.130469	0.0865506	0.0516158	0.0799963	0.0270949	0.0580531	0
KDM4C	0.446219	0.480657	0.286531	0.458899	0.424976	0.458284	0.295363	0.378404	0.225318	0.281278	0.26605	0.428523	0.39158	0.220716	0.421632	0.331029	0.875349	0.321272	0.285408	0.376196	0.29673	0.154102	0.443546	0.131911	0.282576	0.481453	0.233029	0.589536	0.51288	0.645986	0.528409	0.258885	0.477826	0.25566	0.579087	0.308224	0.271574	0.401146	0	0.367359	0.312181	0.502159	0.491094	0.573952	0.413572	0.294764	0.171034	0.308393
DMAC1	0.0454453	0.0430686	0.034571	0.108807	0.0785075	0.0899037	0.0845291	0.0777673	0.0686307	0.0498214	0.0387128	0.0349516	0.0660079	0.0692238	0.0479089	0.0626358	0	0.0630076	0.0796575	0.045334	0.0640234	0.022409	0.0645377	0.0456398	0.067496	0.0880959	0	0.0573917	0.0898035	0.0981413	0.0538888	0.0525664	0.069457	0.0404414	0.0265481	0.0437435	0.0506242	0.0856978	0	0.046528	0.046339	0.0516869	0.0341067	0.0830293	0.0648404	0.0697572	0.0192471	0.0329632
PTPRD	0.517802	0.673964	0.548215	0.424738	0.525531	0.40669	0.51214	0.496612	0.431422	0.542863	0.713532	0.668516	0.647517	0.539341	0.657631	0.547043	1.57946	0.718735	0.611409	0.565564	0.519105	0.656208	0.499701	0.263726	0.387585	0.450127	0.334021	0.549485	0.557332	0.517961	0.592678	0.383438	0.502849	0.462574	0.502817	0.496673	0.497362	0.588179	0.0161051	0.42965	0.477292	0.590599	0.613376	0.647202	0.643741	0.595508	0.421364	0.266257
TYRP1	0.0111724	0	0.00220771	0.0115824	0	0.0030711	0.0029379	0.00179956	0.00150519	0.00034504	0.0034391	0	0.00231886	0.00262373	0	0	0	0.000451591	0.000281538	0	0	0	0.00113387	0.00380721	0	0.00833874	0	0	0.000762819	0	0.00481042	0.000998607	0	0	0	0.00518187	0.000278913	0	0	0	0	0	0.0103945	0	0	0	0	0
LURAP1L	0.145389	0.15394	0.107261	0.154509	0.123738	0.133752	0.0845939	0.122072	0.105941	0.0828972	0.0989289	0.098047	0.121773	0.115865	0.0944925	0.102729	0.409744	0.107043	0.108449	0.105099	0.137681	0.112756	0.107816	0.0830136	0.0898029	0.138045	0.0963694	0.123248	0.161428	0.172901	0.155534	0.110445	0.103046	0.112721	0.095279	0.0786793	0.0946797	0.132113	0	0.145848	0.0874836	0.190942	0.201349	0.1272	0.115733	0.0767278	0.0641891	0
MPDZ	0.456313	0.487343	0.302959	0.41735	0.417719	0.470907	0.329338	0.329711	0.221356	0.283477	0.239436	0.427639	0.383747	0.288953	0.354158	0.257385	1.01226	0.337597	0.285211	0.344546	0.330258	0.216353	0.360172	0.220577	0.292081	0.43286	0.988766	0.661773	0.470925	0.560634	0.523155	0.287079	0.498985	0.234339	0.543387	0.280555	0.29167	0.411549	1.03084	0.383564	0.294537	0.508158	0.405861	0.611997	0.472849	0.273945	0.215559	0.511676
NFIB	0.538347	0.575902	0.315732	0.523476	0.446205	0.412596	0.334063	0.372892	0.281854	0.333789	0.270004	0.472437	0.509649	0.300186	0.48635	0.343549	1.20927	0.393477	0.316842	0.372254	0.352143	0.326464	0.48094	0.21492	0.319006	0.55995	0.038608	0.808358	0.543806	0.666417	0.625812	0.352904	0.560107	0.268273	0.562482	0.386307	0.338898	0.483279	2.22083	0.447097	0.320582	0.641237	0.500377	0.654537	0.462398	0.423844	0.264511	0.166234
ZDHHC21	0.437079	0.444566	0.245353	0.412096	0.392183	0.389525	0.283431	0.285214	0.214319	0.224305	0.225381	0.329193	0.332468	0.214979	0.344006	0.295559	1.23227	0.299585	0.255249	0.312524	0.24914	0.155096	0.340469	0.158168	0.248105	0.326478	0.482936	0.523485	0.470574	0.540872	0.46704	0.259279	0.410254	0.250049	0.356425	0.240626	0.240458	0.346978	0	0.380903	0.268963	0.416488	0.361791	0.461258	0.360881	0.228992	0.16922	0.414844
CER1	0.00307363	0	0.000191008	0	0.00145574	0	0	0	0	0	0	0	0	0	0	0	0	0	0.00118563	0	0	0.000291731	0	0	0	0.0107026	0	0.00895437	0	0	0	0	0	0	0	0.000860622	0	0	0	0.00355286	0	0	0	0.00409434	0	0	0.000583272	0
FREM1	0.252275	0.245113	0.218189	0.181378	0.149973	0.170013	0.0959117	0.207586	0.147561	0.179993	0.147104	0.193731	0.142815	0.104666	0.279115	0.205312	0.665923	0.150146	0.185669	0.226665	0.184258	0.170272	0.165291	0.109663	0.188124	0.121491	0.406928	0.165264	0.213901	0.20319	0.186433	0.141424	0.245933	0.135813	0.164659	0.189814	0.111106	0.137111	0	0.121669	0.152862	0.182544	0.217008	0.312969	0.241006	0.0770173	0.183576	0.109212
TTC39B	0.227334	0.209047	0.197867	0.216377	0.254984	0.275207	0.241722	0.229063	0.168314	0.179307	0.207103	0.158737	0.199527	0.126941	0.209763	0.20169	0.318206	0.171419	0.176191	0.196549	0.215743	0.186906	0.157404	0.154102	0.216363	0.168128	0.250516	0.330294	0.308736	0.259955	0.205255	0.221626	0.232004	0.164466	0.169244	0.179386	0.200894	0.263904	0	0.223597	0.180351	0.259912	0.24712	0.260862	0.268889	0.14849	0.141598	0.151083
SNAPC3	0.220856	0.243725	0.170027	0.228013	0.212409	0.207481	0.17921	0.183648	0.137412	0.152576	0.147346	0.17369	0.189145	0.165936	0.175352	0.186547	0.270785	0.194615	0.149723	0.15495	0.187393	0.10104	0.156152	0.0977499	0.163179	0.196973	0.141177	0.230884	0.26386	0.215781	0.309147	0.170243	0.207435	0.142941	0.24622	0.123164	0.153538	0.206034	0	0.183601	0.166016	0.154425	0.260075	0.25581	0.168486	0.163646	0.0870114	0
PSIP1	0.336123	0.350865	0.213595	0.356622	0.289265	0.319666	0.309292	0.259053	0.182248	0.171929	0.203737	0.244225	0.238875	0.207084	0.218816	0.217647	0.0804392	0.204461	0.23778	0.243138	0.225529	0.159526	0.241995	0.145698	0.199082	0.27351	0.341135	0.518574	0.409217	0.402128	0.357196	0.247253	0.344125	0.195497	0.280824	0.179612	0.226658	0.284938	0.847975	0.260968	0.187892	0.326626	0.362798	0.408387	0.283287	0.212846	0.115752	0.21561
CCDC171	0.410943	0.470273	0.300013	0.334706	0.31354	0.370558	0.314869	0.353706	0.206048	0.27228	0.28106	0.397735	0.341367	0.263029	0.390868	0.289189	0.474435	0.332166	0.244181	0.306404	0.283285	0.220085	0.344441	0.190067	0.296714	0.389156	0.108265	0.544146	0.388721	0.431883	0.503581	0.228602	0.464357	0.318999	0.557531	0.268741	0.275987	0.477573	1.03084	0.36317	0.247147	0.405973	0.391086	0.418808	0.388658	0.285329	0.200017	0.21874
C9orf92	0	0.000877306	0.00514899	0.0150702	0.00592623	0	0.0035811	0	0.00293268	0.00136507	0.00135602	0.000694159	0.000774478	0.0124311	0	0.00327459	0.171215	0.00180817	0.00793439	0.0021723	0.00131094	0.00677082	0.000921005	0	0.000644985	0.00122842	0	0.00861295	0.0200529	0.00392144	0.000788553	0.00831968	0.00359482	0.00690989	0	0.000734215	0.00233046	0.00511098	0	0	0.00203538	0.00166982	0.0371527	0	0	0	0.000509253	0
BNC2	0.0131335	0.0040491	0.0140327	0.028587	0.0220748	0.012978	0.0095578	0.011832	0.00689822	0.00802311	0.00899595	0.00954143	0.0113059	0.0106319	0.0449101	0.0164626	0	0.0149691	0.00426925	0.0028165	0.0136424	0.0107126	0.0177854	0.00950156	0.0159922	0	0	0.0259365	0.0305612	0.0174071	0.0129328	0.00771301	0.023699	0.00913442	0.0215904	0.0121267	0.00601921	0.00445716	0	0.0133542	0.0101327	0	0.00446824	0	0.00688806	0.0237608	0.00665153	0
CNTLN	0.324144	0.29785	0.221291	0.211969	0.204764	0.229731	0.171575	0.230099	0.149623	0.192712	0.181503	0.244489	0.246453	0.214897	0.328091	0.228587	0.22486	0.176693	0.21769	0.234357	0.193365	0.119194	0.218234	0.12986	0.240253	0.243726	0.154945	0.282311	0.257515	0.284208	0.284276	0.163231	0.253295	0.181512	0.26255	0.179236	0.192944	0.255027	0.847975	0.235335	0.202105	0.228089	0.275007	0.235341	0.195181	0.220111	0.149034	0.315197
SH3GL2	0.268457	0.325266	0.212173	0.325552	0.31624	0.308725	0.246864	0.249094	0.175044	0.169974	0.171071	0.265948	0.274691	0.187869	0.227274	0.241088	0.901553	0.20706	0.190504	0.219197	0.223298	0.133841	0.287533	0.180451	0.224037	0.248537	0.566598	0.452145	0.293723	0.376679	0.428193	0.195325	0.369692	0.200078	0.287401	0.234647	0.203018	0.229886	0.987336	0.257057	0.199401	0.288893	0.257339	0.346853	0.276907	0.105097	0.165105	0.17752
ADAMTSL1	0.103183	0.102713	0.187075	0.148407	0.119629	0.12225	0.108714	0.0802298	0.104677	0.149089	0.062161	0.141211	0.0873781	0.0876579	0.167081	0.113772	0.171215	0.147867	0.0805666	0.108681	0.0521822	0.115846	0.0945514	0.125002	0.127485	0.150694	0.533711	0.122613	0.1371	0.17017	0.157849	0.0872847	0.0930371	0.0969984	0.0169559	0.117607	0.165213	0.159187	0	0.106269	0.104835	0.120979	0.131761	0.149239	0.0796028	0.157244	0.0958188	0
SAXO1	0.00449735	0.00289035	0.00267407	0.0166821	0.0102252	0.0112882	0.0162314	0.0111388	0.00425226	0.00312319	0.00777974	0.00777155	0.00183144	0.00335567	0.00658921	0.0108531	0	0.0106076	0.00691747	0.00743908	0.00326657	0.0079986	0.00799671	0.00512177	0.00189564	0.00404887	0	0.0113335	0.0188713	0.00931475	0	0.0147939	0.00703127	0.00524524	0.0124432	0.0119939	0.00600189	0.00687489	0	0.00441005	0.0079142	0.00677663	0.00452384	0	0	0.00507206	0.00193677	0
RRAGA	0.0437887	0.107085	0.0384356	0.0895268	0.0664355	0.0735193	0.116367	0.0831324	0.0722998	0.0253145	0.0496095	0.0452566	0.0720143	0.087673	0.0343551	0.0619509	0	0.0397619	0.0952575	0.0551913	0.0529419	0.025632	0.0294447	0.0549648	0.0600067	0.046529	0.188359	0.092633	0.102567	0.0661544	0.0522989	0.0877758	0.0844563	0.0600538	0.0108073	0.0263795	0.0581649	0.068981	0	0.0456836	0.0532902	0.036956	0.119027	0.089715	0.0595602	0.0507091	0.0191616	0.0558634
HAUS6	0.0427791	0.0511351	0.0289557	0.0609532	0.0432467	0.0584924	0.0270974	0.0317055	0.0284438	0.0395235	0.0305732	0.0225479	0.0608617	0.0356111	0.0334944	0.0469792	0	0.0425941	0.0494679	0.048522	0.0302253	0.0560501	0.0395734	0.037307	0.0230072	0.0391452	0	0.057857	0.0743697	0.076017	0.0644407	0.0493509	0.0536674	0.0296771	0	0.0298008	0.0375494	0.0465575	0	0.0417513	0.0343531	0.0236715	0.0731001	0.026995	0.0374132	0.0328874	0.0333911	0.0116798
PLIN2	0.0217641	0.0208837	0.0176486	0.0204227	0.0319575	0.0154027	0.00986547	0.0154323	0.0121355	0.0221884	0.0140991	0.0298292	0.0170401	0.0236963	0.0413447	0.00778706	0	0.0312922	0.015536	0.0339664	0.01933	0.0210537	0.0146045	0.0143663	0.0263223	0.0143527	0.20027	0.0340128	0.0155639	0.0078761	0.0122213	0.0198289	0.0201608	0.00594552	0.0449984	0.0202893	0.0172536	0.0172836	0	0.00555019	0.0184688	0.0756456	0.0373986	0.00282393	0.00266471	0.0287203	0.0116557	0.0301879
DENND4C	0.304041	0.261794	0.218942	0.310327	0.267495	0.243448	0.200469	0.223679	0.178371	0.192773	0.162569	0.217393	0.189559	0.238015	0.303008	0.25384	0.594309	0.2656	0.202253	0.236406	0.201997	0.14631	0.22533	0.160142	0.165705	0.258351	0.250516	0.286275	0.349479	0.315012	0.277911	0.252267	0.257001	0.182685	0.296574	0.188659	0.209916	0.231822	1.03084	0.272958	0.227574	0.342172	0.350012	0.215099	0.218907	0.246159	0.125001	0.151086
RPS6	0.103138	0.0541972	0.0500989	0.115548	0.0715381	0.0669127	0.119743	0.117571	0.0793081	0.0477607	0.0510834	0.0389745	0.0987474	0.108775	0.086388	0.0856946	0	0.111783	0.0851933	0.0576847	0.0521466	0.0862839	0.0666856	0.0652156	0.0595439	0.0858489	0.142571	0.0982833	0.084959	0.12744	0.17667	0.072174	0.171464	0.0641064	0.0778173	0.0439979	0.0635012	0.11246	0	0.0782891	0.0866591	0.0706371	0.134502	0.0683095	0.097348	0.0614745	0.0320853	0.24908
ACER2	0.0913658	0.069649	0.0689193	0.0743268	0.0624606	0.0542587	0.154206	0.0793376	0.0677684	0.0761659	0.0550632	0.0587208	0.074091	0.0705503	0.131071	0.0882666	0	0.0949762	0.0562307	0.0839852	0.0624993	0.0737555	0.0506335	0.0491381	0.0477481	0.095874	0	0.087409	0.104064	0.110269	0.0631886	0.0984192	0.12247	0.0645296	0.124875	0.0778361	0.0672569	0.101804	0	0.0890247	0.072874	0.0645911	0.14578	0.101256	0.0475299	0.0372081	0.0585188	0.0368704
SLC24A2	0.803808	0.732181	0.574172	0.61151	0.599506	0.705886	0.534131	0.623349	0.5089	0.570653	0.589886	0.648809	0.63131	0.443751	0.718762	0.530728	1.18773	0.605718	0.579349	0.597011	0.521365	0.486665	0.640449	0.428765	0.542319	0.614373	0.434559	0.979637	0.601644	0.775997	0.778893	0.521383	0.749982	0.603949	0.840568	0.596357	0.603274	0.620153	1.33807	0.62957	0.493761	0.754716	0.666137	0.78198	0.730944	0.600737	0.505122	0.462851
MLLT3	0.583239	0.615962	0.440712	0.54454	0.52303	0.579549	0.423752	0.465173	0.328371	0.384376	0.395034	0.49416	0.465594	0.417239	0.40456	0.429998	1.20519	0.443464	0.42058	0.446602	0.45076	0.351806	0.530207	0.306156	0.410771	0.520395	0.55965	0.72607	0.558273	0.702826	0.63628	0.442994	0.56197	0.43168	0.685433	0.44913	0.358734	0.555685	1.58578	0.453875	0.408017	0.630525	0.554684	0.684345	0.57427	0.430515	0.322226	0.355132
FOCAD	0.536034	0.611546	0.315042	0.490002	0.431172	0.44223	0.323388	0.380335	0.247442	0.261525	0.258874	0.459441	0.43019	0.259381	0.442519	0.321568	1.04379	0.397475	0.311818	0.376365	0.319402	0.212648	0.42672	0.196421	0.305594	0.50516	0.595326	0.662369	0.496765	0.612063	0.562725	0.287427	0.540351	0.292271	0.547511	0.30773	0.314056	0.44725	0	0.44193	0.291113	0.575616	0.480373	0.572626	0.424142	0.363609	0.208316	0.174715
HACD4	0.00518976	0.000959248	0.0102867	0.0205052	0.0166995	0.00296254	0.00986108	0.00750345	0.00893694	0.00304314	0.00635627	0.00179602	0.00126845	0.0153299	0	0.0228801	0	0.0139649	0.0155703	0.00156547	0.00520433	0.00824852	0.00424559	0.00781246	0.00577405	0.00240826	0	0.0224751	0.0154973	0.0106415	0	0.00784746	0	0.00860326	0.0125467	0.00368693	0.00269406	0.00653562	0	0.00183462	0.00856585	0.00807695	0.0232226	0.0286669	0	0	0.00730745	0.238703
KLHL9	0.116251	0.0899873	0.0820581	0.0732629	0.075515	0.114119	0.154889	0.0713885	0.0600394	0.0691898	0.0844161	0.0887072	0.0816258	0.0494559	0.0429111	0.0621234	0	0.0377165	0.0978012	0.0709395	0.0694732	0.0294065	0.0754265	0.0382772	0.10251	0.0968314	0	0.0784672	0.112694	0.135713	0.0624744	0.0703214	0.125267	0.0552259	0.0265149	0.0619544	0.0622198	0.0894296	0	0.0910577	0.0662558	0.0920293	0.036802	0.119132	0.0955134	0.0447281	0.0169536	0.071101
IFNA6	0	0	0	0	0	0	0	0	0	0	0	0	0	0	0	0	0	0	0	0	0	0	0	0	0	0	0	0	0	0	0	0	0	0	0	0	0	0	0	0	0	0	0	0	0	0	0	0
IFNA13	0	0	0	0	0	0	0	0	0	0	0	0.0010238	0	0	0	0	0	0	0	0	0	0	0	0	0	0	0	0	0	0	0	0	0	0	0	0	0	0	0	0	0	0	0	0	0	0	0	0
IFNA2	0	0	0	0	0	0	0	0	0	0	0	0	0	0	0	0	0	0	0	0	0	0	0	0	0	0	0	0	0	0	0	0	0.00133458	0	0	0	0	0	0	0	0	0	0	0	0	0	0	0
IFNE	0	0	0	0	0	0	0.00308397	0	0	0	0	0	0.000542804	0	0	0	0	0	0	0	0	0	0	0	0	0.0027434	0	0	0	0	0	0	0	0	0	0	0	0	0	0	0	0	0	0	0	0	0	0
MTAP	0	0	0	0	0	0	0	0	0	0	0.000286728	0	0	0	0	0	0	0	0	0	0.000943427	0	0	0	0	0	0	0	0	0	0	0	0	0	0	0	0	0	0	0	0	0	0	0	0	0	0	0
AL359922.1	0.00249088	0	0.00967661	0.0156524	0.00632393	0.00449096	0.0033801	0.00296271	0.00762062	0.00392167	0.00730798	0	0	0	0.00224717	0.00340895	0	0.0151708	0.00836202	0.0011966	0.00315162	0.00465585	0.00585318	0.0115873	0.00242285	0.0124877	0	0	0.0127354	0.0153185	0.0126629	0.0033032	0.00839259	0.00394897	0.0182726	0.0044711	0.00254171	0	0	0.00672488	0.00622635	0	0.0311638	0.00645751	0.0148297	0.00712425	0.00956021	0
CDKN2A	0.0565038	0.0239981	0.0315935	0.0358874	0.0259451	0.0440316	0.0283331	0.0588547	0.0214465	0.0167944	0.0121105	0.0252539	0.0249596	0.029661	0.0265075	0.0241454	0.161982	0.0299505	0.0396978	0.0189876	0.0254683	0.0130133	0.0130998	0.0218838	0.00810382	0.00436344	0.0963694	0.0707997	0.0419859	0.0290505	0.0460731	0.026011	0.0182919	0.0226917	0.0245326	0.00443555	0.0307953	0.0296677	0	0.030327	0.0153686	0.0337534	0.0325607	0.101207	0.0341729	0.0134443	0.00643533	0.0116798
CDKN2B	0.00524159	0	0.00196298	0.00834652	0.000538041	0.00305351	0.00683601	0.00435609	0.00365347	0.00077903	0.00222074	0.00397165	0.0024112	0.00324026	0.00310082	0.00517565	0	0.00642918	0.00700724	0.00250002	0.000427792	0.00249241	0	0.0143387	0.00192823	0.00232231	0	0	0.0050399	0.00120179	0.00673066	0.00308705	0	0.00581278	0.00414309	0.000617595	0.00471465	0	0	0.0177002	0.00434623	0	0.00203291	0.00874713	0.00150221	0	0.00135176	0
DMRTA1	0	0	0	0	0	0	0	0	0	0	0	0	0	0	0	0	0	0	0	0	0	0	0	0	0	0	0	0	0	0.00636526	0	0	0	0	0	0	0	0	0	0	0	0	0	0	0	0	0	0
ELAVL2	0.388814	0.449507	0.35764	0.475127	0.478905	0.467437	0.331401	0.29405	0.301069	0.349247	0.321991	0.398739	0.360968	0.295071	0.287605	0.374626	0.739992	0.295285	0.359625	0.324777	0.372448	0.210131	0.376314	0.281044	0.347125	0.356678	0.0995346	0.574473	0.454759	0.498309	0.360563	0.311755	0.436017	0.331354	0.315757	0.310135	0.245343	0.387075	0.987336	0.409621	0.345781	0.398478	0.370473	0.546225	0.461294	0.335953	0.204795	0.284446
IZUMO3	0.00474191	0	0.000676862	0	0.000717793	0	0	0	0	0	0	0	0	0	0	0	0	0	0	0	0	0	0	0	0	0.00160305	0	0	0.00139162	0	0	0.00163376	0.00456848	0	0	0	0	0	0	0	0	0	0	0	0	0	0	0
TUSC1	0.016719	0.00281726	0.0114441	0.0366214	0.0251455	0.00999238	0.0411356	0.0370385	0.0304355	0.0126048	0.0107872	0.016374	0.0239297	0.0396553	0.0234665	0.0328685	0	0.0152952	0.0388672	0.0102761	0.0256161	0.00557726	0.00168537	0.0415819	0.0336974	0.0114711	0	0.0164484	0.00595418	0.0241886	0.0344798	0.0207248	0.0072362	0.00876996	0	0.0074335	0.0191536	0.0119681	0	0.0280679	0.0184988	0.0115514	0.0179143	0.0100526	0.0339807	0.0135117	0.0056101	0.0524325
CAAP1	0.12236	0.115734	0.0982877	0.164391	0.14519	0.144246	0.0581967	0.112557	0.105744	0.0574411	0.099302	0.0886321	0.098556	0.0999567	0.0950582	0.134311	0	0.112881	0.0917465	0.119606	0.132104	0.0500503	0.104356	0.099622	0.0715481	0.124299	0	0.183909	0.162648	0.160203	0.126286	0.124017	0.13322	0.12393	0.0466953	0.106088	0.0819039	0.108386	0	0.100002	0.123177	0.142173	0.12071	0.135888	0.112242	0.0797732	0.0739632	0.0693223
PLAA	0.129855	0.139856	0.107727	0.139698	0.147547	0.110673	0.0919385	0.0891144	0.090443	0.0763326	0.0753083	0.0983936	0.104982	0.0875189	0.146499	0.133504	0.334956	0.139851	0.123098	0.0959367	0.112479	0.0690601	0.0797653	0.069208	0.0732395	0.0763755	0.250516	0.0936575	0.163906	0.148959	0.0918028	0.12979	0.119332	0.10123	0.0528538	0.0840182	0.110735	0.0912405	1.03084	0.180762	0.0929206	0.151921	0.182443	0.144419	0.0805344	0.096274	0.0747938	0.0478591
IFT74	0.0960688	0.0982541	0.0999294	0.105967	0.0914771	0.0810666	0.100102	0.117803	0.0721868	0.0663981	0.0970847	0.0871873	0.073344	0.113112	0.154042	0.0816264	0.247792	0.0940345	0.0829456	0.0851077	0.122821	0.0723183	0.112288	0.0794919	0.0618742	0.0736228	0.250516	0.154538	0.113708	0.128896	0.119877	0.0691257	0.143088	0.0631162	0.145248	0.0629643	0.105626	0.108503	0	0.0855742	0.0709767	0.0621403	0.119006	0.123984	0.213811	0.0703205	0.0859426	0.0679452
LRRC19	0	0	0.000555532	0.0155396	0.00078287	0.00136791	0.00104883	0	0.00524724	0.00110983	0	0	0	0.00435026	0	0.0051228	0	0.00341324	0.00327829	0.00364313	0.0086558	0.00282314	0	0.00807076	0	0	0	0	0.0127385	0	0	0.00206551	0	0.00139935	0	0.000196258	0	0.000696747	0	0.00156181	0.00470589	0	0.0114575	0	0	0.000706144	0.00338781	0
TEK	0.0775774	0.113808	0.0778591	0.145263	0.0943586	0.115135	0.110509	0.15944	0.0877013	0.0897258	0.0857854	0.106363	0.0611918	0.0604986	0.116161	0.0947282	0	0.0879569	0.0656746	0.090559	0.0724271	0.124505	0.116981	0.0871827	0.125033	0.0310025	0.401951	0.0742666	0.110013	0.167746	0.126582	0.105145	0.10792	0.125443	0.16307	0.0955623	0.0876379	0.0611981	0	0.120443	0.085581	0.1611	0.14563	0.118662	0.119382	0.0784669	0.0574213	0.0808357
EQTN	0	0	0.00339573	0.00575325	0	0.00125913	0.00310958	0	0.00239984	0.00177792	0.000922728	0.00446691	0.00031225	0.00230025	0	0.000873258	0	0	0.00300066	0.000589126	0	0.00112906	0.00489965	0	0	0.000692532	0	0	0.00396178	0	0.00933217	0.00235144	0	0.00393429	0	0.000868763	0.000321904	0.0136136	0	0.0042698	0	0.0033719	0	0	0	0.00206501	0.0012289	0
MOB3B	0.227149	0.349367	0.30922	0.346842	0.323608	0.356938	0.148181	0.298468	0.26856	0.33534	0.281806	0.22851	0.289394	0.22432	0.309226	0.272207	0.245191	0.257176	0.312877	0.321343	0.317111	0.243243	0.363642	0.251197	0.279529	0.259878	0.826832	0.371112	0.266953	0.357286	0.319875	0.249121	0.307583	0.275743	0.311479	0.25611	0.265616	0.280231	0	0.279936	0.25593	0.220352	0.304242	0.343106	0.197734	0.279099	0.346572	0.438998
C9orf72	0.193669	0.165303	0.13406	0.223632	0.200249	0.169743	0.124532	0.169038	0.118031	0.097826	0.123723	0.12228	0.160386	0.136968	0.13685	0.16129	0.131234	0.141088	0.16551	0.142858	0.126091	0.108123	0.129924	0.120207	0.116596	0.128495	0.0489565	0.196468	0.247489	0.137249	0.174854	0.161293	0.137852	0.128953	0.122912	0.105404	0.105211	0.158859	0	0.212923	0.155383	0.160731	0.145215	0.174002	0.143686	0.131905	0.0641917	0.0558634
LINGO2	1.00923	1.31821	0.942395	0.900106	1.01685	0.94048	0.978302	0.956137	0.621087	1.14502	1.04927	1.11351	1.07502	0.804768	0.949623	0.698078	1.06058	0.78435	0.942288	1.13795	0.97777	0.962938	0.986183	0.944521	1.00321	1.02608	2.19083	1.30964	0.965128	1.03805	1.17298	0.820564	0.928535	0.788814	1.26947	1.02273	0.795624	1.11859	2.75447	0.83305	1.06785	1.07898	1.03979	1.25604	1.04802	1.1975	0.751812	0.408975
ACO1	0.226566	0.228418	0.143736	0.210398	0.174869	0.171847	0.161133	0.215916	0.139018	0.134429	0.16483	0.173473	0.211661	0.139193	0.190269	0.165199	0.29075	0.197899	0.159018	0.192441	0.164391	0.137268	0.138005	0.148334	0.138182	0.23697	0.142571	0.275904	0.211385	0.212356	0.138527	0.182631	0.158293	0.127937	0.17021	0.160574	0.164273	0.190765	0	0.234651	0.185086	0.31448	0.198478	0.237556	0.193478	0.224683	0.119876	0.287383
DDX58	0.076818	0.103997	0.0474714	0.123966	0.0960546	0.0924806	0.0602561	0.0554549	0.0779276	0.0468423	0.0809454	0.0328037	0.0742159	0.123426	0.0750291	0.0873944	0	0.0833145	0.0807791	0.0727498	0.0832762	0.0817837	0.0397259	0.0756277	0.0369801	0.0791595	0	0.0647151	0.114846	0.0669442	0.0525265	0.0653943	0.0664699	0.0641523	0.0490657	0.0705917	0.0563666	0.0571234	0	0.0867139	0.0971627	0.0674283	0.110882	0.0688185	0.0815801	0.0456983	0.0702899	0.0272277
TOPORS	0.077774	0.0534759	0.0610634	0.108607	0.091205	0.0907414	0.12888	0.0758018	0.077591	0.0543624	0.0613145	0.0482404	0.110582	0.0566687	0.0708204	0.07437	0	0.0692417	0.0769294	0.0732828	0.0562661	0.0582599	0.052331	0.064673	0.0493244	0.0809859	0	0.136538	0.118606	0.0765614	0.104301	0.0609417	0.0829584	0.0586824	0.069198	0.0871771	0.0726346	0.0683153	0	0.0913069	0.0739838	0.0805625	0.0534135	0.0817836	0.0672428	0.0276075	0.0408998	0.240595
SMIM27	0.0119011	0.00470683	0.0178968	0.0679017	0.0464237	0.0274272	0.0175119	0.0218638	0.0287662	0.0114901	0.0227395	0.0134218	0.0176116	0.0169012	0.0221436	0.0151462	0	0.0157966	0.0306809	0.0148366	0.0115267	0.0193947	0.0140724	0.0177703	0.0170736	0.0098694	0	0.0415887	0.0586999	0.0369453	0.0556096	0.0220773	0.0179586	0.0233713	0.00849515	0.019574	0.015311	0.0327705	0	0.013824	0.0210488	0.00687799	0.050071	0.0244934	0.0206581	0.0253049	0.0208021	0
NDUFB6	0.1369	0.101819	0.103533	0.159826	0.129506	0.129962	0.150429	0.0985276	0.108019	0.0919257	0.101258	0.103029	0.134718	0.108232	0.165476	0.103586	0.137203	0.115569	0.100998	0.115194	0.134503	0.101256	0.142386	0.112504	0.0931794	0.109681	0.250516	0.145458	0.172417	0.123508	0.170102	0.127994	0.145498	0.108749	0.0884128	0.105686	0.0951629	0.122983	0	0.126981	0.116013	0.137258	0.151664	0.115166	0.115437	0.069102	0.0939655	0.224029
TAF1L	0.00276432	0.00835461	0.00155481	0.00228991	0.0030904	0.00680354	0	0.00232553	0.00112202	0	0.00212715	0	0.000486015	0	0.00350136	0	0	0	0	0.00181964	0	0	0.00405718	0.00116256	0.000968083	0	0	0	0	0.00831727	0	0.00120431	0.00694595	0.000812876	0	0.00454631	0	0.00333968	0	0.00175446	0.00123186	0.0090065	0	0	0.000729136	0.00247696	0.000768699	0
TMEM215	0.00207105	0	0.000821888	0	0	0.00093909	0.00229023	0.0117189	0.00196413	0.000846957	0.00420299	0.00129207	0.000768537	0.00461921	0	0	0	0.00417375	0.00697343	0.00279079	0.00234051	0.00094656	0.00160714	0.00484955	0.0103753	0.00319809	0	0	0	0	0.0109556	0.00144922	0.00232609	0.000417031	0	0.0014354	0.00885135	0	0	0	0.00378372	0	0	0.00289393	0.0198298	0.00724323	0.000424014	0
APTX	0.157423	0.114538	0.10775	0.172036	0.139915	0.118291	0.0830186	0.0997968	0.101149	0.112042	0.1214	0.111188	0.106525	0.126752	0.231729	0.131269	0	0.145151	0.130936	0.132368	0.135903	0.0953596	0.136748	0.107003	0.0980653	0.109921	0.139962	0.142865	0.253499	0.094719	0.151066	0.145337	0.14954	0.112459	0.147496	0.157877	0.113206	0.099947	0	0.151157	0.140606	0.117574	0.237364	0.0998042	0.138747	0.105365	0.0751367	0.0744354
DNAJA1	0.129738	0.0913194	0.0841036	0.232093	0.163644	0.14447	0.365978	0.147052	0.152097	0.0845503	0.113635	0.0849718	0.138676	0.140548	0.164964	0.160955	0	0.0895065	0.219871	0.103731	0.12071	0.0881116	0.109488	0.162856	0.179113	0.131625	0.0489565	0.156993	0.179525	0.152485	0.261132	0.151576	0.182005	0.124585	0.142373	0.0957647	0.154577	0.113645	1.03084	0.114288	0.124014	0.106188	0.117675	0.272946	0.189792	0.0918014	0.0807635	0.375918
SMU1	0.100448	0.118922	0.0809087	0.115864	0.123558	0.125014	0.117598	0.115382	0.0784452	0.0715075	0.0665745	0.103323	0.0936945	0.0931785	0.0657466	0.0877649	0.178524	0.0986791	0.123444	0.101352	0.0996203	0.0656111	0.0459751	0.0765126	0.0843219	0.0944974	0.135831	0.183474	0.122679	0.126063	0.0821395	0.103252	0.0830379	0.0993319	0.0783512	0.0693913	0.101574	0.116801	0	0.0608215	0.102268	0.142785	0.152595	0.0807028	0.0900704	0.0976825	0.0624093	0.0524325
B4GALT1	0.0778014	0.0819701	0.0497867	0.0702131	0.0627108	0.0659206	0.0487225	0.0645775	0.0540213	0.059538	0.065872	0.0842415	0.0589494	0.100387	0.0512903	0.0905128	0	0.0796156	0.0832691	0.0652555	0.094587	0.0892433	0.0453483	0.0395765	0.0374931	0.0604416	0.142571	0.060791	0.0634589	0.0771557	0.0704485	0.0992194	0.0952172	0.0541815	0.0860711	0.0649104	0.0726259	0.0802501	0	0.0943758	0.0859971	0.0880176	0.103162	0.0599596	0.0264456	0.076941	0.0463289	0
SPINK4	0	0	8.85768e-05	0	0.00342945	0	0	0	0.000279315	0	0	0	0.000426605	0	0.0121201	0.00296642	0	0.00126651	0	0	0	0.000845433	0	0	0	0	0	0	0.00355084	0.00310214	0	0	0	0	0	0	0	0	0	0	0	0	0	0	0	0	0	0
BAG1	0.0291483	0.0161815	0.0194835	0.0584908	0.0347202	0.0237899	0.0569047	0.036251	0.0389501	0.016429	0.0279142	0.0217548	0.0356487	0.0321132	0.0256908	0.0435033	0.280274	0.0496354	0.0553006	0.029721	0.0295073	0.0174317	0.0221741	0.0375931	0.0245503	0.0242904	0.0963694	0.0273722	0.0457818	0.0378814	0.056574	0.0420413	0.0327377	0.0266319	0.0105995	0.0261107	0.0378798	0.0286554	0	0.0419459	0.0248781	0.0183736	0.0481189	0.0532557	0.0209281	0.0219478	0.0118361	0
CHMP5	0.0913828	0.125699	0.0413489	0.120924	0.0894036	0.099541	0.117998	0.0843103	0.0755682	0.0362939	0.0575529	0.063229	0.0859255	0.0885074	0.0525134	0.0720177	0.371895	0.0695638	0.087301	0.0719563	0.0628871	0.0450137	0.0705622	0.0717908	0.0702942	0.100533	0	0.118149	0.131033	0.0943167	0.10855	0.0714164	0.0907761	0.0598696	0.100306	0.0475099	0.0528733	0.0664866	0	0.0909684	0.0620384	0.0485995	0.0829662	0.0654872	0.0901317	0.0667457	0.0374928	0.0783188
NFX1	0.253842	0.298996	0.212091	0.277554	0.288708	0.266586	0.171641	0.232692	0.170477	0.181241	0.173993	0.266458	0.262324	0.248397	0.335099	0.227545	0.354176	0.292474	0.207961	0.266021	0.233447	0.15165	0.244976	0.154033	0.19733	0.300142	0.142571	0.307335	0.270889	0.311556	0.309986	0.227601	0.305928	0.197436	0.335592	0.221467	0.202053	0.299935	0.920305	0.30905	0.22249	0.371573	0.323996	0.252877	0.176598	0.207869	0.129554	0.103401
AQP7	0.00126049	0.00431869	0.00448723	0.00659577	0.00732384	0.00142983	0.00118949	0.000980326	0.000113278	0	0.000481018	0	0.000669788	0.00985389	0	0.0029196	0	0.000938051	0.00209816	0.00209122	0	0.00135032	0	0.00282462	0	0.000443411	0	0.00210243	0.0044849	0	0.00355122	0.00285481	0	0.00225483	0	0.000897512	0.00196038	0.00123161	0	0	0.00139323	0	0	0	0	0	0.00172012	0
AQP3	0.00185274	0	0	0	0	0.00225895	0.00482521	0	0.000882735	0	0	0.000623564	0.000364628	0.00246798	0	0.00109727	0	0	0.0022576	0	0	0.000533007	0	0	0	0	0	0	0.000786182	0	0	0	0	0.00248415	0	0.00364838	0.000637362	0	0	0	0.000816124	0	0	0	0	0	0	0
NOL6	0.0440307	0.025569	0.0193757	0.0398661	0.0253202	0.0336347	0.0193884	0.0160497	0.0218814	0.00877873	0.0155651	0.017512	0.0226714	0.0247396	0.0254547	0.0283002	0	0.0323223	0.0252296	0.0228061	0.0355236	0.0174829	0.0100184	0.0108385	0.0246289	0.0315571	0	0.00643254	0.0307427	0.0111362	0.0334964	0.0376463	0.0369346	0.0328557	0.0323782	0.024122	0.0159718	0.0245465	0	0.019324	0.0465708	0.00803665	0.0295537	0.0323626	0.0164333	0.0133473	0.0200012	0
ANKRD18B	0.139343	0.139105	0.0954959	0.0565496	0.0848794	0.0900632	0.0768118	0.154361	0.0730495	0.100432	0.12186	0.196033	0.131671	0.0754848	0.119384	0.0971357	0.115877	0.118468	0.0711254	0.128595	0.0977639	0.111363	0.163158	0.0829723	0.13327	0.159303	0.20027	0.142167	0.0978965	0.125681	0.147907	0.0784453	0.108324	0.113189	0.0803849	0.156518	0.103933	0.146417	0	0.164406	0.0860032	0.199796	0.0788157	0.0885096	0.15664	0.114798	0.0743895	0.244534
PRSS3	0.0874182	0.0243291	0.0191845	0.0243418	0.0240791	0.0348789	0.00968554	0.0285457	0.0241053	0.02456	0.0209701	0.0220474	0.0267478	0.0161711	0.0467738	0.032634	0	0.0253644	0.0249382	0.022909	0.0533894	0.0169869	0.0181499	0.009143	0.00376002	0.0321425	0	0.0474479	0.0544472	0.0442204	0.0313563	0.0205713	0.024345	0.009397	0.0123702	0.015898	0.0361547	0.050686	0	0.00626808	0.00378883	0.0141634	0.00556556	0.0395579	0.0260057	0.0245919	0.011432	0.0524325
UBE2R2	0.318236	0.297862	0.223928	0.357714	0.32271	0.324907	0.25391	0.255256	0.190306	0.197171	0.175497	0.276627	0.277466	0.235137	0.280672	0.284428	0.629828	0.266359	0.22443	0.281036	0.236028	0.160691	0.280093	0.13032	0.237566	0.304329	0.188359	0.3995	0.365006	0.378659	0.419819	0.243906	0.389034	0.206593	0.351937	0.216392	0.203158	0.267168	0.847975	0.280896	0.238419	0.352721	0.363482	0.32363	0.300758	0.263873	0.123793	0.190186
UBAP2	0.258096	0.226549	0.164858	0.244028	0.258046	0.231136	0.149984	0.227031	0.152794	0.149264	0.155298	0.190245	0.189883	0.165061	0.26755	0.234866	0.326151	0.222888	0.162438	0.208249	0.207452	0.132264	0.18754	0.112849	0.17113	0.243352	0.401951	0.27766	0.22478	0.306561	0.28285	0.180737	0.263145	0.188133	0.243677	0.201671	0.183037	0.198385	0	0.206853	0.217262	0.244182	0.256462	0.267281	0.23738	0.218998	0.13144	0.0535366
DCAF12	0.0887965	0.0558367	0.0636779	0.0675516	0.0732676	0.0754769	0.0574544	0.0668506	0.0429536	0.0432783	0.0457002	0.0431939	0.0686229	0.0651358	0.0707028	0.0609851	0.245191	0.0578121	0.0562368	0.0685006	0.0811968	0.0414233	0.0520951	0.0508639	0.0395012	0.0817965	0	0.0670282	0.0705351	0.104098	0.0515973	0.0664874	0.0656341	0.0451487	0.0526083	0.0614473	0.0500727	0.040266	0	0.0716563	0.0658	0.0528753	0.0776299	0.0760057	0.0520396	0.0565038	0.0382934	0
UBAP1	0.217393	0.23707	0.171154	0.261208	0.218814	0.216024	0.197641	0.224378	0.141114	0.163245	0.156636	0.189228	0.212282	0.156066	0.183953	0.209411	0.245191	0.17055	0.193364	0.183555	0.185149	0.141146	0.233987	0.133096	0.153578	0.189444	0.0489565	0.317628	0.223766	0.277042	0.257702	0.184283	0.242801	0.17179	0.224006	0.151757	0.168659	0.226722	0	0.210954	0.184099	0.256398	0.233395	0.262582	0.204831	0.144631	0.120849	0.137379
KIF24	0.00395942	0.00229403	0.00221657	0.010593	0.00525799	0.00702776	0.00276374	0.0147819	0.00284496	0.00376262	0.00143891	0.00601379	0.00603391	0	0.0112558	0.00901183	0	0.0134405	0.00141666	0.00273704	0.00153013	0.00333363	0.00265913	0	0	0.0136821	0.0963694	0.00383862	0.00634965	0.0179627	0.000617069	0.00634659	0.000925273	0.00179315	0.00216962	0.00877117	0.00497735	0.00152561	0	0.0121641	0.00122887	0	0.0201845	0	0.0132402	0	0.00147955	0
NUDT2	0.0177215	0.0396032	0.0306277	0.0583836	0.0459434	0.0420302	0.043075	0.0587126	0.0507345	0.0175657	0.035304	0.0227642	0.0279715	0.0550823	0.0244379	0.0512271	0.131234	0.0546737	0.0451284	0.0382834	0.0524517	0.0500556	0.0133726	0.0492315	0.0235268	0.0205842	0	0.0272472	0.0476858	0.035946	0.0397845	0.0380822	0.0580901	0.0373916	0.00272909	0.0420623	0.0365744	0.036481	0.847975	0.0219679	0.049049	0.0213276	0.0394927	0.0456882	0.0286417	0.0170516	0.0266137	0
MYORG	0.00664316	0.00706945	0.00516967	0.00659886	0.00475011	0.0018534	0.0267219	0.00323845	0.00933279	0.00181261	0.00646159	0.00123881	0.00496932	0.0035174	0.0173077	0.00308916	0	0.00895622	0.00524612	0.00759967	0.00270294	0.00586516	0.00212714	0.00306932	0.00126573	0.00341627	0	0.00457012	0.011163	0.0172079	0.00596975	0.0075029	0.0102732	0.0046178	0.0175087	0.00316807	0.00359993	0.00964523	0	0.0139978	0.0053781	0	0	0.00848004	0.00513127	0.0182525	0.00808097	0
C9orf24	0.115434	0.0798788	0.0799891	0.0774047	0.0578573	0.0362553	0.144194	0.0619123	0.0498993	0.0433591	0.0625135	0.0739352	0.0719262	0.0673074	0.0986022	0.0612394	0.131234	0.0843507	0.0722996	0.0569193	0.0587237	0.0491092	0.0601082	0.0709982	0.0308111	0.0617637	0	0.0602115	0.0770547	0.085273	0.0548904	0.0473679	0.0939325	0.043871	0.0454312	0.0474864	0.0746426	0.107678	0	0.0764517	0.0616645	0.0577669	0.0947897	0.0949284	0.0989259	0.191927	0.0374453	0.146041
FAM219A	0.173671	0.197748	0.144308	0.229793	0.196711	0.19017	0.174785	0.166296	0.161254	0.116776	0.139806	0.168595	0.176094	0.158279	0.248861	0.166349	0	0.173807	0.190582	0.189364	0.165465	0.107409	0.146791	0.10831	0.131695	0.161496	0	0.26558	0.198101	0.213054	0.217133	0.1855	0.247355	0.159117	0.242236	0.159379	0.173745	0.220293	0	0.200413	0.187319	0.181478	0.235128	0.121218	0.204327	0.168585	0.109488	0.0329632
DNAI1	0.0120559	0.00730766	0.0106902	0.0132617	0.0188924	0.00734168	0.0150214	0.00604685	0.00993336	0.00748757	0.00775382	0.0155888	0.0109851	0.0222639	0.00530736	0.0164206	0	0.0157991	0.0121151	0.0148549	0.00698892	0.0096735	0.0176371	0.00183471	0.00961168	0.0165009	0	0.0169372	0.00568256	0.0288607	0.0247574	0.00987329	0.0312642	0.0139757	0	0.0146879	0.021571	0.0207624	0	0.004048	0.0102284	0.00634743	0.0250922	0.013653	0.00801584	0.0103881	0.00856262	0.0272277
ENHO	0.0309589	0.0290099	0.0353451	0.102782	0.0601706	0.024095	0.0761178	0.0762554	0.113777	0.0264576	0.0448774	0.0117155	0.0560955	0.127287	0.0456219	0.0995623	0	0.0970341	0.121473	0.0535243	0.0779607	0.0298145	0.0516791	0.061102	0.0500979	0.0333812	0	0.0374762	0.0606233	0.054994	0.0982354	0.109119	0.0489083	0.0780071	0.00172975	0.0163366	0.0669009	0.055438	0	0.0509706	0.0652387	0.0396693	0.14296	0.0746981	0.0713748	0.0704012	0.0153365	0
CNTFR	0.0795709	0.0550979	0.0799651	0.0758978	0.0774936	0.0476154	0.0875471	0.104289	0.0781369	0.0436118	0.0571478	0.0598512	0.091084	0.10435	0.0756617	0.0595658	0.186264	0.0940602	0.0984691	0.0564248	0.0795056	0.0810549	0.0862783	0.0580574	0.0522944	0.0505745	0	0.0868923	0.0800881	0.0590882	0.0919425	0.0826439	0.107424	0.0702186	0.0466536	0.0504844	0.0962596	0.111919	0	0.0677637	0.0982961	0.0753515	0.0836527	0.0901203	0.0810934	0.092723	0.0473493	0
RPP25L	0.00123305	0.00255802	0.00935362	0.0165371	0.0157922	0.00502996	0.00526632	0.0216746	0.0126943	0.00357144	0.00604994	0.00217642	0.00702322	0.00839761	0.020949	0.0259205	0	0.010973	0.0258526	0.00363342	0.0114468	0.0027583	0.00834298	0.0250094	0.000756726	0.00622797	0	0	0.0142892	0.0119206	0.0140911	0.00699546	0.00743757	0.00263256	0	0.00285147	0.00261676	0.0181223	0	0.0112845	0.00817666	0.021507	0.00635168	0.00958839	0.00114033	0.00280273	0.00552177	0
DCTN3	0.0520371	0.0367004	0.0316511	0.11699	0.0758765	0.0486275	0.0872822	0.0780835	0.0757548	0.0281491	0.0485607	0.024914	0.084117	0.120305	0.110898	0.0995051	0.0804392	0.0689799	0.0896815	0.0398258	0.0695115	0.0468921	0.056378	0.0475529	0.0693675	0.0576995	0.139962	0.0595596	0.105506	0.0867842	0.0973912	0.0681665	0.054258	0.042253	0.0243077	0.0245911	0.0500038	0.0640242	0	0.109888	0.0722544	0.0353405	0.116179	0.0940864	0.0939203	0.0307644	0.0392068	0
ARID3C	0	0	0	0	0	0	0	0	0	0	0	0	0	0	0	0	0	0	0.000737682	0	0	0.000390481	0	0	0	0	0	0	0	0	0	0	0	0	0	0	0	0	0	0	0	0	0	0	0	0	0	0
SIGMAR1	0.030408	0.0444684	0.034814	0.0521575	0.0655303	0.0585632	0.0231777	0.0424441	0.0439642	0.0298606	0.0280176	0.012653	0.0369886	0.0520135	0.0445145	0.0350812	0	0.0370864	0.0641207	0.0480223	0.0346814	0.0250233	0.0280083	0.02425	0.0110168	0.0577121	0	0.0323163	0.0473016	0.0484949	0.0453925	0.0530538	0.0430691	0.031455	0.00366792	0.0206381	0.0243643	0.015289	0	0.030298	0.040634	0.034867	0.0622319	0.0289191	0.0222817	0.0551492	0.0117353	0
GALT	0.0174276	0.016877	0.0183278	0.0344696	0.0254332	0.0154325	0.0249058	0.0276161	0.0259491	0.0192795	0.00975585	0.0291028	0.029545	0.0195061	0.0143654	0.0257146	0	0.0273602	0.0137261	0.0166236	0.0227286	0.0179048	0.0370207	0.0216989	0.000171655	0.0178056	0	0.0151394	0.0208915	0.0199288	0.0239894	0.0215145	0.0101396	0.0284772	0	0.0151262	0.0145738	0.0157521	0	0.0153906	0.0229244	0.00954362	0.0174045	0.00834171	0.0106443	0.0253545	0.0130494	0
IL11RA	0.0804245	0.0651959	0.0388316	0.0553109	0.0477523	0.0917612	0.0379974	0.0548156	0.0342288	0.0228945	0.0200236	0.0241326	0.0486664	0.0393524	0.0793754	0.0115741	0.193597	0.0251338	0.0577088	0.0754955	0.0339284	0.0283514	0.0331532	0.021299	0.040096	0.0462394	0.142571	0.0692911	0.0712394	0.0732859	0.10475	0.0654423	0.0604503	0.0265624	0.0343076	0.0361207	0.0286327	0.0465555	0	0.0220598	0.0345109	0.0818119	0.100723	0.0673018	0.0611083	0.02868	0.0321312	0.0272277
CCL27	0	0	0	0.003282	0	0.000627335	0.00408069	0	0.00119162	0.00270948	0.000145571	0.000178755	0.00206045	0.00164838	0	0	0	0	0.000916841	0	0.000575957	0.00200721	0.00140096	0	0	0.00283299	0	0	0	0.00166716	0	0.00212622	0.000230971	0.000720998	0	0.000754257	0.000738099	0	0	0.00503066	0.00106388	0.00220954	0	0.00355073	0	0	0	0
AL162231.1	0.0358588	0.0388326	0.019744	0.0713468	0.0526167	0.0523973	0.0303297	0.0268386	0.0316538	0.0173038	0.0214397	0.0149614	0.0209149	0.0524914	0.0294772	0.025132	0	0.0286742	0.0487431	0.0310718	0.038041	0.00951625	0.0141992	0.0414952	0.0324343	0.0376584	0.348386	0.029563	0.0624375	0.0489654	0.0694328	0.0249359	0.0415561	0.014445	0.0712001	0.0152058	0.0134658	0.0124752	0	0.0285716	0.0262679	0.0205586	0.025214	0.024072	0.0269535	0.0524011	0.00966457	0
FAM205C	0.00117362	0	0	0	0	0	0	0	0	0	0	0	0	0.00211131	0	0	0	0	0	0	0	0	0	0	0	0	0	0.00824886	0	0	0	0	0	0	0	0	0	0	0	0	0	0	0	0	0	0	0	0
PHF24	0.0276864	0.0438967	0.0337229	0.0369832	0.0371356	0.0402411	0.0429683	0.0521626	0.0329287	0.0243736	0.024353	0.0272021	0.0360138	0.0462372	0.0433442	0.0420114	0	0.0266451	0.0450234	0.0304089	0.0429491	0.0159191	0.0141837	0.0272007	0.00824678	0.0407807	0	0.0401236	0.0479401	0.0420769	0.0504284	0.0423473	0.0459059	0.0261103	0.0271658	0.0230428	0.0217468	0.0422744	0	0.021143	0.0279971	0.0522584	0.0513183	0.0276693	0.0363311	0.0203294	0.0108222	0.0854544
DNAJB5	0.0151201	0.0150542	0.0119739	0.0208039	0.0219298	0.0168441	0.0219811	0.018333	0.0145006	0.0201207	0.00750849	0.0177415	0.0364426	0.00476024	0.0459336	0.0222106	0	0.0150843	0.0146104	0.0108958	0.0203808	0.013119	0.0100591	0.0162577	0.00664469	0.0343562	0	0.0204211	0.0165019	0.0242122	0.0231002	0.0186567	0.0236549	0.00921885	0	0.0167729	0.0109318	0.0121127	0	0.012087	0.0211662	0.00340958	0.00519029	0.0283422	0.0148987	0.0113513	0.011851	0
C9orf131	0	0	0	0.00042552	0.00233544	0.00151165	0	0.000480907	0.00195552	0	0	0	0	0.00666953	0	0	0	0	0.00105677	0.00134159	0	0.000571765	0	0.00292723	0	0.00142508	0	0	0	0	0	0	0	0.00243773	0	0	0	0	0	0	0	0	0	0	0	0	0.00046697	0
VCP	0.120511	0.0900926	0.0758316	0.118801	0.132728	0.113688	0.180019	0.159801	0.128183	0.0899636	0.118506	0.128933	0.154804	0.150124	0.135125	0.143279	0.417785	0.125707	0.136219	0.099002	0.127751	0.096374	0.120766	0.100012	0.12471	0.0866279	0	0.103419	0.176486	0.157537	0.231661	0.141314	0.186837	0.105672	0.144487	0.0750569	0.134356	0.13516	1.00932	0.159359	0.139394	0.172692	0.207845	0.168805	0.0824789	0.111589	0.0658435	0.159634
FANCG	0.0127526	0.0143338	0.0110637	0.0246194	0.025783	0.0128023	0.0166169	0.0140635	0.0143135	0.00823713	0.00818097	0.0105853	0.00832481	0.0169846	0.0112077	0.0224996	0	0.020968	0.0172248	0.0232563	0.0283896	0.0120565	0.00141773	0.00506725	0.01082	0.0135358	0	0.0111896	0.0240491	0.0369198	0.0407988	0.0247154	0.0256205	0.0086784	0	0.0161967	0.0185339	0.0272276	0	0.0238653	0.0182535	0.0216316	0.0357443	0.021635	0.00394525	0.00404319	0.0100036	0
PIGO	0.011795	0.0144886	0.00700021	0.00851529	0.0196604	0.0152503	0.00123404	0.00637242	0.0106891	0.00405866	0.00642766	0.00740958	0.0069737	0.0250602	0.0108129	0.00999427	0	0.00455959	0.0126406	0.00947544	0.0158864	0.00985033	0.00480407	0.0175636	0	0.000951405	0	0	0.00577072	0.0107751	0.00837732	0.00742106	0.0160687	0.00572818	0	0.00902581	0.00751473	0.00189525	0	0.00731238	0.00683831	0	0.00436964	0.0114216	0.00551243	0.00864994	0.00602859	0
STOML2	0.0298423	0.0221281	0.0252866	0.0569834	0.0505697	0.0559244	0.0431642	0.0409765	0.0462286	0.0225386	0.023941	0.019636	0.042677	0.0523127	0.0236717	0.0401192	0	0.039827	0.0636449	0.0339161	0.022423	0.0193326	0.0252988	0.0343771	0.0250155	0.0561262	0	0.0411253	0.0433439	0.04139	0.0639775	0.0512538	0.0672104	0.0172718	0.0716884	0.0121701	0.0283513	0.0474303	0	0.0259412	0.0385603	0.0217283	0.0582201	0.0458181	0.0431409	0.00875572	0.0121606	0.0116798
FAM214B	0.0446883	0.0514136	0.0248246	0.0291818	0.042046	0.0468084	0.0193757	0.0486782	0.02021	0.0334736	0.0205309	0.0235426	0.0606472	0.0218781	0.010539	0.0429552	0.193597	0.02952	0.0358885	0.0258874	0.0228287	0.0140987	0.0280798	0.018506	0.0325562	0.0464028	0	0.0255038	0.0548703	0.0682512	0.0544305	0.031974	0.0254463	0.025512	0.0313004	0.0131031	0.0277176	0.0247394	0	0.0245012	0.0131219	0.0202308	0.036234	0.0285883	0.0292957	0.0254855	0.0160909	0.0570058
UNC13B	0.115663	0.19552	0.100882	0.129741	0.139724	0.123997	0.0815049	0.121016	0.0997261	0.0913808	0.0968449	0.100583	0.0998523	0.131446	0.173281	0.131307	0.286309	0.0923225	0.0822946	0.125624	0.102823	0.0546572	0.120573	0.0593895	0.0947633	0.114054	0.387789	0.15928	0.169567	0.135864	0.0898251	0.069951	0.153689	0.112013	0.0991215	0.0920496	0.0781617	0.0788578	0	0.150124	0.117352	0.0717234	0.0767637	0.131555	0.0853373	0.0938658	0.0978341	0.0116798
RUSC2	0.31348	0.302831	0.200934	0.263618	0.232568	0.228027	0.243449	0.262036	0.186956	0.182821	0.169782	0.257996	0.243983	0.23412	0.229407	0.250961	0.924997	0.236109	0.211927	0.254044	0.216831	0.174352	0.262638	0.156038	0.19007	0.218413	0	0.394545	0.220913	0.253973	0.321086	0.201933	0.302544	0.204981	0.227566	0.176601	0.219051	0.291816	0	0.281026	0.195258	0.175591	0.255534	0.294548	0.287563	0.253579	0.122435	0.0927152
FAM166B	0	0.00183734	0	0	0	0	0	0	0.000145087	0	0	0	0	0	0	0.00261084	0	0	0	0	0	0	0	0	0.000260283	0	0	0	0	0.00239268	0	0	0.000759765	0	0	0	0	0	0	0.00745364	0.000852284	0	0	0.00249053	0	0	0	0
TESK1	0.0785713	0.0685203	0.0566378	0.074478	0.0540047	0.0928506	0.101412	0.0609838	0.045717	0.0221658	0.0435916	0.0382652	0.0909883	0.0336698	0.0507755	0.0344224	0.186264	0.033942	0.0635017	0.0576821	0.0662825	0.0326967	0.0502459	0.044794	0.0504633	0.111485	0	0.148705	0.0546215	0.0686227	0.0756815	0.0632504	0.0789846	0.038416	0.0437982	0.0342421	0.0609724	0.0653508	0	0.106924	0.0489507	0.0714734	0.0409104	0.0554482	0.0934041	0.0544224	0.0264469	0.0478591
CD72	0.00684217	0.000866128	0.00883083	0.00936369	0.0102892	0.0111552	0.00598574	0.00319788	0.00445182	0.00917639	0.00930642	0.0127538	0.0141547	0.00871252	0.0322831	0.00500391	0	0.00862745	0.0063414	0.00471714	0.00356146	0.00144885	0.00988425	0.0058376	0.00448658	0.00290319	0	0.0150786	0.0036942	0.0195279	0.0460993	0.0114481	0.00958052	0.0073792	0.00172975	0.00674999	0.00726838	0.0110616	0	0.0120374	0.00153401	0.0137023	0.00980988	0.00525914	0.0119624	0.0324383	0.00570396	0
CCDC107	0.071676	0.0641348	0.0408783	0.128375	0.0856381	0.0797811	0.08038	0.0756647	0.09668	0.0376043	0.0474793	0.0371329	0.0664376	0.100469	0.10049	0.120266	0	0.10472	0.101526	0.0644976	0.0527587	0.047819	0.0451275	0.0772951	0.0635257	0.0469508	0	0.0992121	0.0949954	0.0652884	0.10742	0.0827225	0.0706538	0.0504808	0.0817081	0.045181	0.0712219	0.101971	0	0.079025	0.0913927	0.0600691	0.114363	0.0639427	0.0555054	0.0311978	0.0343444	0
ARHGEF39	0.00799276	0.0114497	0.000898673	0.00690134	0.0052295	0.00448712	0.000883197	0.00379831	0.0015026	0	0.00294832	0.000360759	0.00368621	0.0189789	0.00106924	0.00830596	0	0.0115809	0.000379224	0.00674861	0.00372738	0.00741643	0	0.0032856	0.00312226	0.00593184	0	0	0.00643554	0	0.00862152	0.00264781	0.00927215	0.00181529	0	0.000908034	0.000577514	0	0	0.000823979	0.00484802	0.00501308	0.00517153	0.00848004	0	0.00872612	0.00211356	0
CA9	0.0249845	0.00550874	0.00866573	0.00998196	0.0137247	0.00836206	0.00697374	0.0100848	0.0168796	0.0053884	0.0152113	0.00920615	0.00762718	0.0843817	0.0177398	0.0266996	0	0.0638126	0.0186727	0.0242131	0.00401482	0.0134958	0.00224929	0.0127365	0.00264102	0.0101272	0	0.00416763	0.0105975	0.0126509	0.00354804	0.0228789	0.0145672	0.0104413	0.0195764	0.0143888	0.0142204	0.0083582	0	0.0103618	0.0155364	0.0129365	0.0287344	0.00162633	0.0338577	0.0915233	0.00504579	0
TPM2	0.0316594	0.121172	0.0357438	0.0629596	0.0308644	0.0703915	0.0426045	0.0999711	0.0618648	0.00897616	0.0262423	0.0554797	0.0632226	0.0255387	0.0991404	0.0829883	0.450374	0.04909	0.0267253	0.0387689	0.0359523	0.0202275	0.0595051	0.0235595	0.0366141	0.0961498	0.188359	0.0865196	0.06696	0.0337119	0.127803	0.0535169	0.0969187	0.047743	0.11423	0.0232365	0.0637783	0.0610569	0	0.0404373	0.0419793	0.116639	0.0690409	0.0797803	0.0990042	0.0522175	0.0199203	0
TLN1	0.0504669	0.0217469	0.0222982	0.0677148	0.0526357	0.0371821	0.045834	0.0487001	0.0419636	0.0190446	0.0284443	0.0252754	0.0365906	0.0709168	0.044642	0.0360369	0.131234	0.0581426	0.0522578	0.0337749	0.0367725	0.0309567	0.0310707	0.027179	0.0268824	0.034095	0	0.0402852	0.0272928	0.0609111	0.0802812	0.0410295	0.0561584	0.035049	0.0143302	0.0332525	0.0348274	0.0380936	1.85908	0.0681472	0.0381932	0.0532837	0.0647612	0.0198106	0.0126968	0.0628143	0.0230175	0
CREB3	0.0263025	0.0258756	0.019925	0.039166	0.0343492	0.021853	0.053321	0.0277489	0.0483167	0.0186593	0.0188737	0.00963142	0.0422558	0.0273422	0.0347552	0.0544507	0	0.0227228	0.0573381	0.0257035	0.0402122	0.0104218	0.0083992	0.0470464	0.0468848	0.0450956	0	0.0142196	0.0356656	0.0313028	0.0338321	0.0386616	0.0404189	0.0195259	0.00316583	0.0122348	0.0330721	0.0279936	0	0.0194761	0.0248528	0.0241328	0.0369872	0.0419847	0.0508719	0.0290533	0.00678977	0
GBA2	0.0852916	0.110977	0.109118	0.149676	0.101575	0.102034	0.11644	0.0869024	0.101012	0.0549987	0.0582602	0.0553492	0.116711	0.0957203	0.167396	0.107318	0.22486	0.115977	0.12011	0.122022	0.132988	0.0822716	0.106313	0.0582192	0.0701899	0.127843	0	0.0979521	0.108316	0.14127	0.106547	0.123416	0.118563	0.0683995	0.0971949	0.062281	0.0933377	0.0973179	0.847975	0.0815688	0.106649	0.128914	0.149686	0.122952	0.0978876	0.0428909	0.0647401	0.0329632
RGP1	0.047375	0.0590064	0.0580961	0.0826086	0.0770117	0.05216	0.0542037	0.0691004	0.0797495	0.0399608	0.0447816	0.0678462	0.0468204	0.104971	0.107906	0.0946727	0	0.100693	0.0778721	0.0612631	0.0748861	0.0714026	0.0534688	0.0606872	0.0642603	0.0695717	0.0489565	0.0372744	0.0878729	0.0715907	0.0761884	0.0914524	0.0505597	0.0580612	0.00360054	0.0571016	0.0345384	0.0725165	0	0.0374117	0.068593	0.0658527	0.0759768	0.0487646	0.0674068	0.0896409	0.0613893	0.0301879
MSMP	0	0	0.000534204	0.004719	0.00497058	0.000642615	0.00300093	0	0.00100045	0	0	0	0.000955021	0.00216347	0	0.00153616	0	0	0.00179927	0.000374526	0	0.000684493	0	0.00385045	0.000671459	0	0	0	0.00322009	0	0	0.00300837	0	0	0	0	0	0.00134084	0	0	0	0	0	0	0	0	0.00165969	0.0524325
NPR2	0.0158744	0.0143427	0.0283602	0.0317127	0.0246843	0.0199145	0.0747783	0.0251528	0.0236112	0.0200227	0.0261176	0.00763657	0.0131739	0.0184628	0.0279137	0.0260151	0	0.0269576	0.030992	0.0303872	0.0268791	0.0180779	0.0181526	0.0188053	0.00849094	0.0391493	0	0.0343199	0.0347393	0.0283674	0.0199174	0.0397181	0.0201099	0.0347986	0	0.0207616	0.0263693	0.0343296	0	0.0175232	0.0275709	0.00850053	0.027796	0.0405885	0.0447977	0.0244129	0.0196796	0
SPAG8	0.0109036	0.0119868	0.0142347	0.0227946	0.0247312	0.00490705	0.00813423	0.028385	0.00982135	0.00394104	0.00697621	0.0120384	0.0118137	0.00282674	0.00771459	0.0114854	0	0.0166522	0.0149257	0.010159	0.0155037	0.00946906	0.000633862	0.0107924	0.00504269	0.00471709	0	0	0.0237636	0.010509	0.0156318	0.00978458	0.0110779	0.00592144	0	0.00592371	0.0117561	0.00817395	0	0.00473188	0.0132668	0.0129611	0.0390278	0.00725712	0.00638194	0	0.00465511	0
HINT2	0.021485	0.0282953	0.00363829	0.0215998	0.0196073	0.0205689	0.00589042	0.0047807	0.0117906	0.000195116	0.010878	0.000646381	0.0118878	0.0255897	0.0158635	0.0262674	0	0.0128865	0.00933646	0.0143047	0.0122551	0.00479805	0.00265442	0.0210268	0.00239969	0.0158292	0.142571	0.0253129	0.0321114	0.00629421	0.00960462	0.0109068	0.0076601	0.00588281	0	0.00727801	0.00708977	0.0179183	0	0.00528168	0.00664309	0.0061726	0.0280385	0.00744849	0	0.00511532	0.0086853	0
TMEM8B	0.124289	0.112438	0.0794863	0.130642	0.128615	0.130878	0.0810823	0.105996	0.0891482	0.0561882	0.0725574	0.121352	0.0835155	0.0995318	0.129493	0.112091	0	0.10672	0.101288	0.12222	0.090416	0.0675656	0.0679166	0.073824	0.064587	0.0962722	0	0.117113	0.123736	0.15528	0.187316	0.121155	0.11338	0.0883572	0.041575	0.07508	0.0819585	0.0957403	0	0.0679923	0.0831876	0.0739649	0.153572	0.127906	0.0900361	0.094793	0.0501551	0.279696
FAM221B	0.00180942	0	0.000843018	0.0209047	0.0140087	0.0021475	0	0.00158411	0.00327731	0.00637668	0.0019927	0	0	0.00351688	0	0.00105459	0	0.00932341	0.0025152	0.00143692	0.00143988	0.00240225	0.00504397	0.00592344	0	0	0	0	0.0117711	0.00599767	0	0.00206352	0	0.00382222	0	0.00106165	0.000745669	0	0	0	0.00238753	0	0.0113182	0	0.00199859	0.00393056	0.00328317	0
HRCT1	0.00232931	0.000643712	0	0	0	0	0.00101151	0.00558617	0.000949941	0	8.97379e-05	0	0.00166013	0	0	0	0	0.00113487	0.000527645	0	0	0.00379592	0	0.00360994	0.000441095	0	0	0	0	0	0	0	0	0	0	0.00200961	0.00082658	0.00149867	0	0.00579058	0.00247246	0	0	0.00212277	0.00761343	0	0	0
SPAAR	0.0273873	0.0233028	0.00482893	0.00460844	0.010271	0.00614342	0.00330464	0.000684917	0.00357219	0	0.00249121	0.000476291	0.00544629	0.0131237	0.0206109	0.00347584	0	0.00598255	0.00408546	0.00854436	0.0148843	0.0218167	0.00302658	0.0105088	0.00332779	0.00929253	0	0.0114964	0.0103402	0.0061346	0.0129141	0.045085	0.0104751	0.00125619	0.0132126	0.0130566	0.00313029	0.0123835	0	0.0318485	0.00649128	0	0.0212128	0	0.0133664	0.00624847	0.00177608	0.101659
RECK	0.262754	0.267285	0.20631	0.293893	0.247446	0.231545	0.182158	0.26183	0.163553	0.17919	0.188458	0.205993	0.220758	0.250726	0.287431	0.230062	0	0.241161	0.179704	0.205237	0.216745	0.158472	0.216456	0.191453	0.228828	0.254596	0	0.319116	0.348538	0.317893	0.243171	0.237765	0.282709	0.19055	0.286434	0.193364	0.195088	0.228388	0	0.261889	0.23511	0.302575	0.278976	0.337366	0.242171	0.169428	0.131437	0.201684
GLIPR2	0.0180031	0.0153301	0.0118539	0.0107223	0.0135559	0.010363	0	0.018004	0.00794105	0.008155	0.0184686	0.00774787	0.014613	0.0187043	0.0346105	0.0161491	0	0.0148438	0.0101366	0.0225052	0.0167747	0.0101376	0.0404608	0.00443345	0.00486873	0.00731972	0	0.00402288	0.0144815	0.00501052	0.0163097	0.0134164	0.0101924	0.00774136	0.0136906	0.00992137	0.00509888	0.0157177	0	0.0137422	0.0107739	0.0108889	0.028909	0.0112909	0.00456845	0.0456902	0.0107292	0
CCIN	0	0	0	0	0	0	0.00183396	0	0	0	0	0	0	0	0	0	0	0	0	0	0	0	0	0	0	0	0	0	0	0	0	0	0	0	0	0	0	0	0	0	0	0	0	0	0	0	0	0
CLTA	0.180408	0.162716	0.120201	0.241131	0.21273	0.193058	0.216254	0.186321	0.146545	0.105022	0.169381	0.164137	0.170578	0.184723	0.251325	0.20897	0	0.176374	0.183876	0.16948	0.164006	0.11594	0.18005	0.129952	0.113067	0.157006	0.228617	0.261397	0.231656	0.226785	0.246406	0.174237	0.239011	0.133283	0.130462	0.155599	0.146595	0.220199	0	0.172744	0.194262	0.148697	0.24655	0.189534	0.155316	0.150258	0.103566	0.188077
GNE	0.128066	0.0757526	0.0795077	0.131974	0.102048	0.0766232	0.0880232	0.0876491	0.0852529	0.0892972	0.0776925	0.0939393	0.104651	0.0989312	0.123219	0.105367	0	0.0996069	0.111977	0.0959776	0.0821116	0.0621251	0.124332	0.0588275	0.0776816	0.113439	0	0.114752	0.0864636	0.107727	0.108187	0.115696	0.129823	0.0853636	0.0909881	0.0813164	0.0723147	0.139236	0	0.0962804	0.0891765	0.072219	0.113957	0.0553414	0.0990312	0.0849623	0.0690003	0.0356086
RNF38	0.325809	0.306681	0.203521	0.34197	0.311354	0.309231	0.195875	0.235902	0.180156	0.215273	0.194784	0.240519	0.263614	0.257471	0.27247	0.247758	0.270785	0.287908	0.227608	0.290461	0.248057	0.155179	0.276957	0.151265	0.213236	0.310005	0.0995346	0.376481	0.341618	0.416908	0.411822	0.249544	0.306624	0.195827	0.328333	0.213281	0.205845	0.333238	0	0.292971	0.239672	0.327876	0.349159	0.3446	0.301641	0.235858	0.146046	0.378983
MELK	0.02042	0.00858114	0.014508	0.0217991	0.0113765	0.0170729	0.00281135	0	0.00313796	0.0020997	0.00722767	0	0.000847913	0.00424063	0.0020928	0.00379478	0	0.00638353	0.000591066	0.00902418	0.0024993	0.00181498	0.00537502	0.00357761	0.00978081	0.0182143	0	0.0259569	0.0261772	0.0178796	0.00144888	0.00418178	0.00380064	0.00131699	0	0.00595748	0.00283727	0.000851782	0	0.00685007	0.00273653	0.00595719	0	0	0	0.00134676	0.00541894	0
PAX5	0.00208857	0.0174518	0.00557395	0.0163147	0.00787455	0.00808848	0.00611892	0.00430843	0.00246932	0.00112731	0.00436776	0.000315603	0.000927049	0.00881558	0.0011376	0	0	0.0106635	0.00213846	0.000453869	0.00605072	0.00213806	0.0141106	0.00374679	0	0.0200979	0	0.0279324	0.0167098	0.00709735	0.0020178	0.00317732	0.00905107	0.000656838	0	0.00629533	0.00323589	0.000574902	0	0.00739844	0.0059387	0.0074302	0	0.00277485	0.00150221	0	0.000422671	0
ZCCHC7	0.520506	0.556155	0.339304	0.496263	0.458307	0.457585	0.424934	0.403618	0.237961	0.278589	0.301584	0.429897	0.418156	0.375981	0.403682	0.330471	0.818742	0.345717	0.332682	0.368672	0.324213	0.224802	0.440791	0.214965	0.308059	0.541811	0.124141	0.677172	0.484709	0.592273	0.608641	0.304683	0.551382	0.251993	0.621129	0.309355	0.30676	0.547233	0.987336	0.444271	0.326696	0.553571	0.5227	0.58937	0.463508	0.395285	0.235015	0.432927
GRHPR	0.0315901	0.0807186	0.0775118	0.0822733	0.074662	0.0499375	0.0692947	0.10394	0.0590697	0.0185822	0.0480248	0.0362994	0.0552057	0.092211	0.0577694	0.0815214	0	0.0529305	0.0876726	0.0737075	0.0532749	0.0492116	0.0558925	0.0621381	0.0472503	0.0417558	0	0.0899778	0.0757433	0.0617484	0.101679	0.0931849	0.0766706	0.0487042	0.0111946	0.0628904	0.0571507	0.0443368	0	0.0742407	0.0546001	0.0547415	0.0908148	0.0404095	0.0643361	0.0505357	0.0512048	0.0693223
ZBTB5	0.0719387	0.053984	0.0352932	0.0514288	0.0516766	0.0406478	0.0363853	0.0593709	0.0458559	0.0381772	0.0419435	0.0496996	0.0474768	0.045432	0.0600215	0.0471165	0	0.0508834	0.0501749	0.0426715	0.0410383	0.0272389	0.0295292	0.0372219	0.0332505	0.0473478	0	0.0847956	0.0573164	0.0560088	0.0759358	0.0530377	0.0229019	0.0396764	0.00852854	0.0253275	0.0408845	0.0420491	0	0.0429645	0.0454476	0.0366581	0.0913431	0.0228638	0.0340173	0.0315009	0.0318289	0
POLR1E	0.00708943	0.0167631	0.0186675	0.0109546	0.0134063	0.00768479	0.0280851	0.0144891	0.0191393	0.00104907	0.0134467	0.0120696	0.00891273	0.0169291	0.0150022	0.00646439	0	0.0128224	0.0223345	0.0146176	0.00730196	0.0152417	0.0137661	0.0103754	0.0105638	0.009885	0	0.0307475	0.0135246	0.00896776	0.00634364	0.018965	0.0102328	0.0108806	0.00600191	0.013973	0.0101491	0.0128256	0	0.0101302	0.0152322	0.00130504	0.018722	0.0195366	0.00461548	0.00658884	0.0116722	0
FBXO10	0.0353763	0.00145439	0.00747546	0.0291512	0.01672	0.0243983	0.0148665	0.0344329	0.0210466	0.00769985	0.00774446	0.0122475	0.0341558	0.0171953	0.0108598	0.008655	0.231296	0.015957	0.0176273	0.0240647	0.0285882	0.00919616	0.0123945	0.0120139	0.0067283	0.0107989	0.0963694	0.0284612	0.00942701	0.0282901	0.02148	0.0212215	0.0261554	0.010402	0	0.00921533	0.0147566	0.00255531	0	0.0038312	0.0196833	0.0144411	0.0163196	0.0298843	0.0416377	0.0102173	0.00897717	0.0116798
AL513165.2	0.0105885	0.0310861	0.0109139	0.0202373	0.0289258	0.0115137	0.0108685	0.00896453	0.0122955	0.0135232	0.00643048	0.00381115	0.0132229	0.00924334	0.0206827	0.00759587	0	0.0171088	0.00919994	0.0200818	0.0226068	0.00522125	0.00646341	0.00706845	0.015704	0.0089797	0	0.00520834	0.00764422	0.00951919	0.00972374	0.00273357	0.00499256	0.0135693	0	0.00943582	0.00552727	0.0125585	0	0.0064875	0.0237026	0.0215079	0.0103477	0.00219816	0.00195431	0.0152141	0.0114257	0
AL138752.2	0.162562	0.127866	0.0957893	0.235596	0.197482	0.111699	0.131545	0.103285	0.122495	0.088569	0.102885	0.101391	0.0860004	0.12422	0.0956622	0.193732	0.195866	0.179942	0.115281	0.104747	0.115917	0.097847	0.100982	0.121841	0.0834246	0.10837	0	0.119287	0.211974	0.167401	0.118129	0.138081	0.100072	0.126	0.107075	0.0801812	0.104676	0.0939329	0	0.116407	0.143763	0.0972705	0.225639	0.145151	0.101959	0.119629	0.0964822	0.0893406
FRMPD1	0.0421899	0.087882	0.046284	0.0934609	0.117499	0.0986163	0.0655889	0.0914414	0.0955867	0.061314	0.0830481	0.0725721	0.0497332	0.0552555	0.115976	0.0908512	0.193597	0.0959129	0.0552595	0.115545	0.100245	0.0509998	0.0617568	0.0638568	0.056305	0.0450434	0.20027	0.0418767	0.0398983	0.0466855	0.0606305	0.0516285	0.0802082	0.0746786	0.0599581	0.0620464	0.0389319	0.06603	0	0.0937707	0.121857	0.0388486	0.0712869	0.0368765	0.0707864	0.0546677	0.103746	0
TRMT10B	0.0798148	0.0672865	0.084025	0.18043	0.134347	0.098421	0.0761675	0.0934936	0.0919098	0.0662266	0.0650385	0.0532484	0.0883271	0.188537	0.100306	0.159724	0	0.154594	0.119517	0.0796145	0.11358	0.0747428	0.0756772	0.112109	0.0740532	0.0870722	0.0489565	0.0705937	0.143485	0.0742307	0.0325921	0.120073	0.057792	0.10843	0.026149	0.0753986	0.0761957	0.0817172	0	0.101713	0.11655	0.0732583	0.18494	0.0349804	0.0744707	0.109933	0.0765825	0
DCAF10	0.316409	0.333353	0.258491	0.328031	0.279163	0.262784	0.277254	0.264565	0.193917	0.181164	0.190918	0.26143	0.278714	0.202311	0.297698	0.257032	0.371895	0.28743	0.235013	0.247068	0.219986	0.149355	0.31575	0.149512	0.257112	0.322287	0.471122	0.371466	0.309471	0.376257	0.345148	0.264743	0.323282	0.186065	0.308234	0.204199	0.21906	0.286688	0	0.26354	0.239469	0.364339	0.351564	0.32774	0.360281	0.250277	0.136414	0.359707
ALDH1B1	0.00481667	0.000729168	0.00650211	0.00698807	0.00654337	0.0111525	0.00408433	0.00323753	0.00809924	0.0120372	0.0056396	0.00489021	0.00751062	0.00624349	0.0128862	0.00415567	0	0.00393114	0.0170821	0.00538206	0.00803451	0.00104396	0.00443299	0.00212381	0.00542859	0.0160534	0	0.00730815	0.00148443	0.0036826	0.0127836	0.0084907	0.00409558	0.00103551	0.0100115	0.0010251	0.00314395	0.0126032	0	0.00670317	0.00291862	0	0.00906727	0.0128058	0.0164497	0.00348471	0.000678953	0
IGFBPL1	0.00510868	0.0140429	0.00714223	0.0151984	0.00566742	0.0070047	0.00647085	0.0065838	0.00826341	0.0025377	0.0158467	0.0176726	0.00070068	0.00427288	0.0172635	0.00891998	0	0.00804495	0.00737327	0.0102275	0.00037898	0.00735461	0.0175546	0.00665293	0.00240493	0.0109044	0	0	0.00627478	0.0146752	0	0.00420763	0.00481026	0.00464442	0	0.00505706	0.00558617	0	0	0.00994679	0.0120984	0.0239864	0.00491347	0.0027007	0.0130429	0.0271691	0.0051643	0
FAM95C	0.026194	0.0471534	0.0274381	0.0511053	0.0413743	0.0422234	0.024179	0.0445205	0.0301825	0.0152588	0.0299129	0.0477677	0.0266802	0.00979557	0.0541188	0.0210727	0	0.0358299	0.0317048	0.0491413	0.0497919	0.0167075	0.0224301	0.0236461	0.0254906	0.024955	0	0.0960127	0.0268421	0.0608263	0.0148463	0.0253717	0.0401974	0.034082	0.0355005	0.0473662	0.0386204	0.0332426	0	0.0320113	0.0383963	0.0220579	0.035368	0.0381993	0.0579674	0.031853	0.0195075	0
ANKRD18A	0.104438	0.0921533	0.046308	0.0330767	0.0348344	0.0457287	0.0232106	0.0455429	0.0371914	0.0522289	0.0548282	0.101601	0.0723692	0.0364123	0.0919972	0.0354201	0	0.0329823	0.0157446	0.0690465	0.039781	0.0269064	0.0728768	0.0383286	0.049843	0.0736905	0	0.0623674	0.0432024	0.0587654	0.0236854	0.0378582	0.0640542	0.0392015	0.166451	0.0829808	0.0472751	0.0446937	0	0.0440071	0.059941	0.0446564	0.0935986	0.0896065	0.0177809	0.0227359	0.026337	0.184051
FAM240B	0	0	0	0.00573357	0.00217754	0	0	0	0	0.000351392	0	0	0.000213918	0	0	0	0	0	0	0	0.000519661	0	0	0	0.000298768	0	0	0.00349147	0.00463316	0.00163271	0	0	0	0.000428966	0	0	0	0.00171576	0	0	0.00155381	0	0	0	0	0	0	0
CNTNAP3	0.0172858	0.0345257	0.0254775	0.0451813	0.037161	0.0251075	0.0352636	0.0444952	0.0259556	0.0368018	0.0260121	0.022416	0.0528493	0.0357635	0.0236649	0.0444167	0	0.0491412	0.0264883	0.0268112	0.0432319	0.0185637	0.0464181	0.0330895	0.0129645	0.0164662	0	0.0130599	0.0577971	0.0666285	0.0306816	0.0494033	0.039752	0.0272534	0.0213749	0.0323204	0.0278376	0.0064303	0	0.00802109	0.0454358	0.0545852	0.0234752	0.0272931	0.0287489	0.0410576	0.0303742	0.0570058
ANKRD20A2	0.0111611	0.00866228	0.000129781	0.00365549	0.00792695	0.00395476	0.00668029	0.00419842	0.00207167	0.00216438	0.00137703	0.000796596	0.00217753	0.00290744	0.0013976	0.0022125	0	0.00533929	0.00585434	0.0022333	0.00379715	0.00148126	0.00828942	0.00916059	0.00869443	0.00324184	0	0	0.00157939	0.00310735	0.0035241	0.00585015	0.00046759	0.0029381	0	0.00305299	0.00358705	0.0133449	0	0.00338965	0.00674661	0.0114552	0.00512079	0	0.0058481	0	0.00449275	0
FOXD4L6	0	0.00225037	0	0	0	0	0	0	0.000320333	0	0	0.00945559	0	0	0	0	0	0	0	0.00112041	0.00225104	0	0.00292032	0	0	0	0	0	0	0	0	0.0027054	0	0	0	0	0	0	0	0	0	0	0	0.00494636	0	0	0	0
CBWD6	0.0552205	0.0739955	0.0606303	0.0837078	0.0471495	0.0738857	0.0745716	0.0866493	0.0559096	0.0563497	0.0486069	0.0799432	0.0732184	0.0886101	0.0500788	0.0689324	0.115877	0.0523798	0.0370149	0.0579329	0.0633113	0.0435143	0.0657987	0.0433552	0.0531788	0.0307847	0	0.045921	0.073226	0.0623189	0.0838614	0.0732054	0.0863062	0.0689488	0.0986083	0.059948	0.0721213	0.0519404	0	0.0772084	0.0751653	0.14973	0.0667189	0.0651454	0.114657	0.113316	0.0429078	0
CNTNAP3B	0.15159	0.397758	0.267492	0.38808	0.401887	0.244274	0.128653	0.328372	0.243057	0.371451	0.345937	0.284655	0.535966	0.304953	0.321456	0.346805	0.181463	0.41871	0.346783	0.412622	0.522858	0.180181	0.456868	0.232615	0.212084	0.362159	0.633616	0.358063	0.444957	0.393007	0.425392	0.286002	0.436211	0.266016	0.425239	0.334054	0.34078	0.243576	0	0.11299	0.305297	0.537357	0.356146	0.219045	0.348624	0.14513	0.337541	0.256639
AL391987.2	0.0571785	0.033693	0.0346364	0.0417692	0.0362259	0.021431	0.0492121	0.0452704	0.0323867	0.0210911	0.0268237	0.0458094	0.041391	0.0561626	0.0907369	0.04302	0	0.0357251	0.0351932	0.049106	0.0370843	0.0625641	0.0823118	0.0390495	0.0375755	0.0365239	0	0.0767584	0.0286201	0.0665825	0.0631045	0.0783124	0.0750166	0.0564369	0.0397076	0.0472282	0.0318151	0.0481638	0	0.0448335	0.0488175	0.0714551	0.0318956	0.0573984	0.0708708	0.0707993	0.0240914	0.0329632
ANKRD20A4	0.00801342	0.0176145	0.018666	0.0331321	0.0288059	0.0230409	0.0200133	0.0297111	0.0227182	0.0323472	0.0139699	0.0603458	0.0422065	0.0191995	0.0110271	0.0355711	0	0.00924639	0.0251746	0.035913	0.0275447	0.00533996	0.0185475	0.00992789	0.00915887	0.0134023	0	0.0398831	0.0179502	0.0230843	0.00999535	0.0188104	0.0182666	0.0273165	0.0423795	0.0198785	0.0261382	0.0576613	0	0.0289354	0.0107937	0.00933223	0.0275542	0.0164243	0.0350776	0.00797763	0.00578952	0
FOXD4L5	0.000200721	0.00101647	0.000295569	0	0.00234553	0.000594123	0.0022899	0.000512486	0.00028176	0.0021352	0.00114565	0.000866066	0.00123138	0.00240516	0	0.00746383	0	0.00207489	0.00160277	0.000103175	0	0.000997148	0	0	0	0	0	0	0	0	0.0128969	0.00200133	0.000486462	0.00222184	0	0.000897977	0.00145598	0.00510175	0	0	0	0.00251368	0	0	0	0.00273675	0	0
CBWD5	0.239497	0.246497	0.20846	0.25801	0.214765	0.211482	0.196349	0.230746	0.120088	0.166572	0.152134	0.151978	0.222401	0.162661	0.225531	0.198229	0.488773	0.196548	0.175075	0.188366	0.17012	0.15167	0.248493	0.116723	0.127774	0.280805	0.265644	0.290958	0.250451	0.22026	0.305833	0.206484	0.23431	0.159267	0.30828	0.147946	0.190591	0.242974	0	0.235653	0.19607	0.24706	0.236399	0.257858	0.219674	0.20442	0.109134	0.137067
ANKRD20A3	0.0364604	0.0489423	0.0221114	0.0440595	0.0227209	0.0210524	0.0070575	0.0138029	0.0150626	0.0245921	0.0232762	0.0306077	0.0391786	0.02103	0.0584065	0.0177231	0.0804392	0.00779537	0.0142761	0.0168191	0.0230071	0.0150893	0.0388962	0.0138348	0.0463593	0.0270242	0	0.0287227	0.0126485	0.0203852	0.0342375	0.0191533	0.0365006	0.0264947	0.0202794	0.0389441	0.0206256	0.021228	0	0.023602	0.0252561	0.0308278	0.00683165	0.0313888	0.0387041	0.0167493	0.0282499	0.0272277
ZNF658	0.0557612	0.0786462	0.0532857	0.062856	0.0571652	0.0451916	0.0405846	0.0790081	0.0763246	0.0488299	0.0652766	0.0583693	0.102094	0.0751275	0.05824	0.0808489	0	0.0979326	0.0807118	0.0577	0.0818307	0.0481428	0.0632778	0.070092	0.0513279	0.049797	0	0.10398	0.0657487	0.0683342	0.103901	0.0880434	0.055902	0.0805377	0.02729	0.0564487	0.0630207	0.107126	0	0.0581884	0.0714013	0.0275956	0.0477075	0.0603403	0.0209532	0.0515777	0.047496	0
ANKRD20A1	0.00915796	0.0113137	0.012537	0.0174699	0.0136911	0.0140484	0.0155319	0.0188887	0.0110382	0.00973407	0.0127765	0.00949625	0.0214841	0.00520333	0.0334168	0.0168281	0	0.0130437	0.0209001	0.0177543	0.0119395	0.00496911	0.0237293	0.0108053	0.0073183	0.0171626	0	0.051177	0.02125	0.0202636	0.011048	0.00793909	0.035439	0.0130004	0.00102546	0.0205679	0.00901227	0.0246641	0	0.0126199	0.0178258	0.0102504	0.0211974	0.00205196	0.0154625	0.01546	0.0117543	0
CBWD3	0.0695936	0.0605995	0.0496219	0.0649359	0.0711542	0.0480771	0.0622228	0.0751731	0.0528496	0.0365292	0.0436183	0.0712279	0.0577096	0.0423807	0.0773575	0.0400588	0	0.0650613	0.0493927	0.0609884	0.0561282	0.0435739	0.0550441	0.0405295	0.0452735	0.0460512	0	0.102617	0.0543361	0.0656889	0.077608	0.042242	0.0504173	0.0391401	0.0110935	0.0641749	0.048284	0.0595482	0	0.0622282	0.0685625	0.108169	0.0968122	0.0572525	0.0446412	0.0700077	0.039422	0.0272277
PGM5	0.00238397	0.0082607	0.0129136	0.0839262	0.050662	0.0245479	0.0114038	0.00970814	0.0206799	0.0132029	0.00775481	0.00568974	0.000935439	0.0502949	0.00201621	0.0561108	0	0.0251114	0.0120077	0.0110528	0.0159053	0.0205456	0	0.0265337	0.0055435	0.00665598	0	0	0.0824857	0.0220022	0.0072206	0.0356858	0.00549043	0.0139972	0	0.00843429	0.00599087	0.000684346	0	0.0116273	0.0205	0.0099778	0.0310613	0.0109253	0.0151136	0.00552852	0.00999181	0
PIP5K1B	0.356683	0.434406	0.321316	0.442128	0.466376	0.449496	0.335107	0.377713	0.277051	0.336229	0.297228	0.428995	0.385176	0.275197	0.420579	0.317203	0.484599	0.296371	0.309593	0.338051	0.38706	0.276501	0.397269	0.327147	0.311861	0.318832	0.466098	0.555761	0.397416	0.39713	0.332624	0.317069	0.453399	0.307223	0.437411	0.288362	0.279622	0.320835	0	0.407222	0.381665	0.437917	0.352019	0.514774	0.352699	0.30428	0.26015	0.14958
AL358113.1	0	0.00422376	0	0	0	0	0	0	0.00116584	0	0.000350371	0	0.00399163	0	0	0	0	0	0	0	0	0	0	0	0	0	0	0	0	0	0	0	0	0	0	0	0	0	0	0	0	0	0	0	0	0	0.000826003	0
TJP2	0	0	0	0.00052072	0.00057732	0.00511109	0	0.00173408	0.000937908	0.000154451	0	0.00151923	0.00227849	0	0	0	0	0.000802202	0.00198627	0.000711975	0	0.000776003	0	0	0.0110834	0	0	0	0	0	0	0	0.00180245	0	0	0	0	0	0	0	0	0	0	0	0	0.00273675	0	0
FAM189A2	0.0373586	0.0115388	0.0147369	0.0306425	0.0146325	0.0317106	0.016351	0.0350434	0.0193343	0.0336329	0.0167305	0.0177355	0.0305364	0.0163494	0.0134081	0.0329551	0	0.0281545	0.0183981	0.0199121	0.0213123	0.0166483	0.0125439	0.0102923	0.00914566	0.027163	0	0.0200732	0.0157802	0.0399692	0.0169825	0.0108869	0.046747	0.0213996	0.0189289	0.0198596	0.00918974	0.0150884	0	0.00185814	0.0197884	0.013404	0.00390999	0.0219864	0.0218317	0.0176563	0.019687	0.0693223
APBA1	0.434921	0.5118	0.333904	0.465455	0.447271	0.430916	0.36861	0.388657	0.252104	0.322965	0.281435	0.452361	0.42183	0.303871	0.415884	0.327781	0.46848	0.335633	0.339421	0.345932	0.350431	0.19435	0.382415	0.169314	0.2671	0.47696	0.406678	0.602923	0.413566	0.596774	0.60126	0.303963	0.507994	0.308654	0.501266	0.292647	0.333722	0.418794	0.847975	0.444336	0.337493	0.505477	0.562665	0.531146	0.49404	0.440201	0.229757	0.382697
PTAR1	0.167243	0.107473	0.119418	0.153312	0.152876	0.160362	0.126897	0.117733	0.103961	0.106408	0.101286	0.0802614	0.111907	0.0643751	0.0737768	0.121211	0.279387	0.112185	0.108785	0.125336	0.119093	0.0789321	0.117941	0.0975799	0.120987	0.109745	0.23019	0.196262	0.110494	0.158768	0.157598	0.0847183	0.138265	0.100761	0.0627593	0.0843629	0.105008	0.143556	0	0.143667	0.111936	0.093228	0.141438	0.114205	0.170304	0.0980839	0.0616173	0.269333
C9orf135	0	0	0.000933292	0.00231897	0.00256367	0.00122661	0	0	0.000952615	0	0	0.0022147	0	0	0	0	0	0	0.00154082	0.00355357	0	0.000784636	0	0.00167783	0	0	0	0	0	0	0	0.00155597	0.000445809	0.000176351	0	0	0.0013836	0	0	0	0.00122996	0.00498675	0	0	0.00237524	0	0	0
MAMDC2	0.108531	0.0813499	0.0757024	0.176818	0.124632	0.150037	0.182151	0.14904	0.0861227	0.0576295	0.0696844	0.0599306	0.114899	0.108694	0.101495	0.119297	0	0.108404	0.130517	0.0872479	0.0710502	0.051421	0.079598	0.0952534	0.0886065	0.0796294	0	0.173315	0.159766	0.148696	0.159921	0.120204	0.122205	0.09777	0.0729101	0.0445275	0.0912586	0.107496	0	0.124657	0.124206	0.0628541	0.214663	0.0874756	0.0799272	0.106959	0.0758511	0.097094
SMC5	0.269786	0.318281	0.197318	0.257726	0.227094	0.199681	0.219446	0.254357	0.15828	0.189377	0.135285	0.225569	0.218394	0.201897	0.199017	0.237108	0.407445	0.233434	0.174839	0.194406	0.186708	0.128935	0.21695	0.148693	0.184439	0.257272	0.188359	0.26108	0.269726	0.303903	0.24384	0.188288	0.250033	0.170687	0.273303	0.204564	0.176977	0.209579	0	0.258701	0.187247	0.253479	0.285602	0.311669	0.254636	0.177933	0.144852	0.243779
KLF9	0.104659	0.0998685	0.0847763	0.0701102	0.0617642	0.127241	0.0870067	0.105713	0.0607785	0.0360479	0.0983674	0.051706	0.0808715	0.0878791	0.0649723	0.0773769	0	0.0662656	0.0940721	0.0556594	0.0656111	0.0662889	0.0798033	0.0423142	0.105615	0.157011	0	0.100452	0.110245	0.0577381	0.096544	0.0927871	0.0925527	0.0490486	0.0599291	0.0604269	0.0424347	0.0843055	0	0.0472248	0.0609339	0.034478	0.0616059	0.108458	0.06299	0.0869736	0.0200579	0.0682354
TRPM3	0.623419	0.411728	0.686283	0.5229	0.69214	0.491004	0.321043	0.346535	0.578225	0.65443	0.374704	0.630004	0.555344	0.322168	0.397584	0.657374	0.618935	0.531209	0.606093	0.453735	0.585217	0.322662	0.638504	0.356977	0.57126	0.760685	0.0489565	0.589897	0.525604	0.744044	0.715202	0.513152	0.45211	0.699062	0.624585	0.598742	0.59064	0.767381	0	0.917879	0.517409	0.645156	0.653583	0.497719	0.707583	0.493928	0.639859	0.706355
CEMIP2	0.125208	0.105699	0.0935755	0.0988456	0.103183	0.0690004	0.0592069	0.069721	0.0894702	0.0459348	0.0631557	0.0635105	0.0814238	0.0929634	0.0758569	0.0647206	0	0.0536958	0.0562428	0.0726802	0.0658001	0.0574287	0.0850311	0.0435724	0.0640466	0.127215	0	0.0868867	0.100103	0.133325	0.100299	0.0972005	0.0908311	0.0460462	0.0580862	0.0513589	0.0632575	0.0531735	0	0.0881606	0.0705885	0.162634	0.0947457	0.0620503	0.104275	0.0774435	0.0628419	0.136209
ABHD17B	0.140204	0.0928755	0.104912	0.0880465	0.120261	0.118941	0.0800157	0.0873105	0.0819184	0.0863449	0.0913044	0.0911528	0.0804599	0.0732407	0.0966544	0.118009	0.371435	0.0806821	0.112025	0.0860656	0.0847674	0.0584085	0.0913791	0.0613841	0.08154	0.100849	0.46216	0.107692	0.105865	0.122821	0.0864963	0.0723028	0.106908	0.0660704	0.0436547	0.0715344	0.0819237	0.15872	0	0.0938571	0.0863264	0.122356	0.0778019	0.0937965	0.0985702	0.0472765	0.0761404	0.0787185
C9orf85	0.16001	0.154559	0.123293	0.165492	0.111559	0.135065	0.119083	0.104336	0.0975298	0.0842283	0.0802165	0.129273	0.100829	0.119588	0.0763651	0.117458	0.115877	0.106747	0.090059	0.101755	0.0962807	0.0742954	0.105932	0.0613764	0.0812072	0.121666	0.0489565	0.197301	0.13516	0.136752	0.111223	0.130977	0.145625	0.0705476	0.0697711	0.0813869	0.102554	0.138327	0	0.137044	0.10959	0.12113	0.164202	0.092972	0.121721	0.0478605	0.069007	0.0820682
C9orf57	0	0.00205941	0.00138697	0.00835788	0.00351235	0.00402448	0.00227976	0	0.00171295	0	0	0	0	0.00240432	0	0.00749862	0	0.0064176	0.00249954	0.00597238	0.000794747	0.0025579	0	0.00485842	0.00225331	0	0	0	0.00451067	0.00229519	0	0.00113932	0	0.00298503	0	0.000152753	0.000753983	0.00607919	0	0	0.00224928	0	0	0	0	0.0037766	0	0
GDA	0.290517	0.256793	0.208917	0.350702	0.335037	0.268543	0.259824	0.273186	0.238656	0.252848	0.264326	0.267829	0.264232	0.223172	0.302687	0.265499	0.245191	0.214612	0.285361	0.268599	0.271083	0.194523	0.255509	0.248816	0.252344	0.247813	0.0963694	0.339235	0.345999	0.380672	0.325548	0.231712	0.363457	0.213724	0.270927	0.223113	0.220158	0.193744	0	0.286704	0.282032	0.351341	0.328817	0.270314	0.284933	0.23015	0.169925	0.157729
ZFAND5	0.227127	0.272688	0.155851	0.213242	0.226491	0.272225	0.219385	0.184168	0.120504	0.128847	0.16075	0.165548	0.195469	0.145293	0.178355	0.124002	0.131234	0.132299	0.211415	0.156148	0.163632	0.139479	0.147944	0.0783374	0.213864	0.268618	0.0995346	0.33389	0.338215	0.247529	0.261276	0.160842	0.206422	0.102737	0.193922	0.131689	0.120364	0.196638	0	0.200499	0.122728	0.205513	0.207328	0.210441	0.23359	0.182991	0.084024	0.23444
TMC1	0.0131225	0.0257826	0.0121496	0.0186021	0.013465	0.0087658	0.00483985	0.00720804	0.0105325	0.00474518	0.0117486	0.0108269	0.00759471	0.0106497	0.0268366	0.0107769	0	0.0101815	0.00710243	0.00997788	0.0097047	0.00810859	0.0104925	0.0104049	0.00385664	0.0114593	0	0.0112063	0.0176081	0.00891162	0.00149415	0.0020459	0.00969719	0.01421	0	0.00803783	0.00366001	0.00908855	0	0.0186509	0.00936457	0.0146068	0.0175104	0	0.00974752	0.0206997	0.00531729	0
ALDH1A1	0.0140846	0.0314487	0.00594031	0.0175342	0.00955782	0.0192939	0.00534787	0.0157204	0.00654875	0.00301216	0.00250652	0.0140426	0.008581	0.0130478	0.0257232	0.0085886	0	0.00582167	0.00356204	0.00858602	0.00455843	0.00330051	0.0132008	0.0130277	0	0.0201328	0.228617	0.0148377	0.030484	0.0108749	0.0148515	0.0173962	0.015578	0.00168948	0.0054635	0.00790503	0.00926129	0.00161158	0	0.000680305	0.00932593	0	0.0234272	0.0213885	0.01521	0.00790741	0.00594726	0
ANXA1	0.00384772	0.00159232	0.00151741	0.00466364	0.0031677	0	0	0.00352297	0.000130505	0.000464069	0.000836352	0.000196713	0.00505119	0	0	0	0	0	0.00120569	0.00088327	0	0	0	0	0	0.00493248	0	0.011958	0.00355249	0.00980742	0	0	0.00625682	0.00626494	0	0	0.000570081	0.00384881	0	0	0	0.00442535	0	0	0	0	0	0
RORB	0.182838	0.13159	0.0835342	0.105168	0.0703539	0.113688	0.069257	0.0761914	0.0494594	0.0409604	0.028382	0.0654783	0.104286	0.0234231	0.151489	0.0754722	0.231296	0.0538614	0.0454016	0.046812	0.0465334	0.024516	0.0651417	0.0298152	0.0665522	0.151089	0.142571	0.231504	0.125914	0.201571	0.131862	0.0531204	0.15274	0.025452	0.147313	0.0540798	0.0704492	0.111157	1.03084	0.0760132	0.0495078	0.123698	0.0932046	0.0957973	0.0779088	0.0932013	0.0230891	0
TRPM6	0.029478	0.0111565	0.00409509	0.0156601	0.0254029	0.00476314	0.00263539	0.0115212	0.00389918	0.0060882	0.00427295	0.00324185	0.000767011	0	0	0.00603641	0	0.00376876	0.0062849	0.00293471	0.00128642	0.00523038	0	0.00427704	0.00589262	0.00219994	0	0	0.0181232	0.00594544	0	0.0062245	0.00405044	0.00418638	0	0.00837098	0.00202549	0.00133568	0	0.00334706	0.00446009	0	0.00328919	0.00219835	0.000785577	0.00492266	0.00497855	0
C9orf40	0.0118382	0.0321137	0.0176625	0.0272007	0.01405	0.0133299	0.0412652	0.018917	0.0309895	0.0153967	0.0170882	0.0174038	0.0117568	0.0367809	0.0144689	0.0294069	0	0.0193989	0.0292055	0.0244071	0.0128481	0.0121992	0.0044605	0.0195959	0.0322761	0.0249953	0	0	0.0151002	0.01133	0.0202124	0.0248388	0.0158917	0.0152136	0.00809714	0.00861536	0.0205322	0.0124372	0	0.0126312	0.0267964	0.011088	0.00865761	0.0300292	0.0075723	0	0.0105761	0
CARNMT1	0.133571	0.122375	0.105017	0.142739	0.164957	0.131218	0.142934	0.109625	0.096433	0.108575	0.0933611	0.0731815	0.091969	0.10379	0.116769	0.110079	0.508701	0.103925	0.0877409	0.115368	0.116447	0.0656378	0.120443	0.0751673	0.0929241	0.104122	0	0.163301	0.124228	0.200841	0.107093	0.0918065	0.126507	0.122101	0.134005	0.0940129	0.108023	0.138337	0	0.128586	0.106545	0.0783996	0.147939	0.163579	0.143611	0.130239	0.0928639	0.220634
NMRK1	0.112915	0.0501248	0.0440299	0.0905178	0.0660982	0.0951596	0.0563368	0.0826971	0.0770496	0.0801353	0.0871005	0.0964291	0.0663867	0.0683422	0.0775535	0.0692544	0.137203	0.0779402	0.0762853	0.0703029	0.063174	0.0705006	0.108209	0.0720156	0.0568886	0.0466717	0	0.126194	0.128717	0.0648672	0.132783	0.0789876	0.133661	0.0602944	0.0970947	0.0547926	0.0672658	0.134316	0	0.0556724	0.0493129	0.077579	0.131288	0.0783854	0.0728063	0.0509163	0.0755792	0.0116798
OSTF1	0.022798	0.0327861	0.0177756	0.0414435	0.0321119	0.017276	0.0358397	0.0400561	0.0269783	0.0176299	0.017542	0.015487	0.0362623	0.017614	0.0499347	0.0303861	0	0.0215248	0.0157358	0.0255963	0.0248208	0.0174214	0.0292786	0.0265741	0.0332955	0.0638261	0	0.0569111	0.0235291	0.0605998	0.0593234	0.0167689	0.037471	0.019188	0.00580684	0.0210499	0.0333182	0.0517806	0	0.0167679	0.0297795	0.0253593	0.0294666	0.0437138	0.0562966	0.0174771	0.0221686	0.0570058
PCSK5	0.32841	0.342175	0.350394	0.409507	0.334267	0.346037	0.347033	0.390545	0.248372	0.352849	0.333389	0.362944	0.242914	0.301206	0.346287	0.333868	0	0.379396	0.301983	0.339085	0.317572	0.407809	0.353794	0.279318	0.353059	0.387016	0.0578693	0.518755	0.52092	0.430816	0.339483	0.335963	0.337562	0.298048	0.408531	0.22475	0.301076	0.330007	0	0.385667	0.318978	0.476712	0.333884	0.394469	0.474496	0.247955	0.235642	0.134859
RFK	0.0543068	0.0854499	0.0595253	0.10791	0.101207	0.0810676	0.133758	0.0938891	0.0712739	0.0375113	0.0783499	0.0898247	0.078599	0.0610211	0.0206559	0.0927849	0	0.0609261	0.11084	0.0485909	0.0663947	0.0486125	0.0573738	0.0397006	0.0824743	0.0747067	0.46216	0.114842	0.108275	0.0751142	0.0557423	0.0567826	0.0644078	0.0588917	0.0529277	0.0531129	0.0582497	0.0821052	0	0.0499349	0.0706829	0.0448778	0.0440517	0.031796	0.0687339	0.0702352	0.0289132	0.159261
GCNT1	0.0156872	0.0358978	0.00634748	0.0199521	0.0173028	0.0150135	0.0186265	0.0143758	0.0120699	0.00900158	0.0177468	0.0147928	0.0147086	0.0148403	0.013434	0.00711324	0	0.00842528	0.0163531	0.0221266	0.0174885	0.0116713	0.0165984	0.0190093	0.0191225	0.0123046	0	0.0143379	0.0179151	0.00284509	0.0125572	0.0124639	0.0166531	0.00330582	0.0124432	0.015254	0.0124817	0.0240157	0	0.00900422	0.0206375	0.0101829	0.00459455	0.0200272	0.0171779	0.023763	0.00967581	0.0558634
PRUNE2	0.326349	0.378492	0.275241	0.397647	0.357398	0.323797	0.313031	0.29667	0.220263	0.220431	0.225741	0.297553	0.311164	0.276407	0.335259	0.282505	0.477441	0.275706	0.262025	0.262617	0.238919	0.179718	0.344036	0.206708	0.251503	0.31267	0.158906	0.505332	0.422612	0.48473	0.426106	0.277935	0.41857	0.240427	0.444171	0.218956	0.267484	0.363445	0	0.326875	0.274871	0.4353	0.477973	0.413968	0.421204	0.307975	0.160515	0.310327
VPS13A	0.331623	0.420627	0.230983	0.365361	0.361461	0.391928	0.353569	0.309689	0.200205	0.215974	0.205449	0.271566	0.312191	0.273775	0.325597	0.261541	0.276249	0.2564	0.24657	0.242236	0.241186	0.166458	0.269587	0.109082	0.236177	0.359393	0.228617	0.588387	0.439894	0.507643	0.373893	0.286172	0.425812	0.226887	0.394939	0.252347	0.239449	0.36767	0.987336	0.302058	0.260871	0.429499	0.413735	0.437125	0.353478	0.217579	0.162015	0.606868
GNA14	0.0203495	0.0379282	0.0149968	0.0238816	0.0309068	0.0241778	0.025725	0.0296512	0.0187035	0.00855825	0.0184989	0.0105883	0.010515	0.0217634	0.0242911	0.0309257	0	0.0329675	0.00587011	0.0267862	0.0250443	0.0140367	0.0319496	0.0280782	0.0135774	0.00902598	0	0.00393569	0.0363619	0.0363307	0.00490727	0.0191453	0.019184	0.00937204	0.00517269	0.00648754	0.0142991	0.0249439	0	0.0299741	0.0233126	0.0103716	0.0249963	0.0259143	0.0369848	0.0688019	0.0332434	0.0693223
GNAQ	0.453023	0.52992	0.279852	0.487013	0.434685	0.46339	0.330131	0.370913	0.237338	0.256653	0.276666	0.423702	0.4342	0.307782	0.432607	0.303684	0.687265	0.345742	0.350885	0.357059	0.298905	0.190317	0.418556	0.210266	0.297928	0.482177	0.0879424	0.745651	0.49684	0.609904	0.645391	0.286428	0.518017	0.318515	0.53302	0.306938	0.28092	0.401543	0	0.429303	0.335997	0.60674	0.488949	0.589289	0.433667	0.327551	0.156605	0.571385
CEP78	0.184938	0.171423	0.112692	0.153083	0.138171	0.166264	0.153406	0.125904	0.0976614	0.116292	0.0985056	0.10701	0.140938	0.128503	0.124551	0.130612	0.286933	0.110974	0.123812	0.119541	0.119063	0.0761682	0.133452	0.0792183	0.112582	0.139071	0.348386	0.155757	0.174074	0.156001	0.168546	0.152509	0.157883	0.118804	0.115557	0.0952483	0.120731	0.189121	0	0.164536	0.13301	0.197537	0.157321	0.135036	0.138287	0.203241	0.0748097	0.091808
PSAT1	0.0146033	0.0550761	0.029007	0.0637808	0.0522934	0.0615312	0.0764973	0.0560533	0.0340264	0.0213631	0.0293802	0.0303865	0.0489303	0.025323	0.0484297	0.0489598	0	0.0238689	0.0293664	0.0233553	0.0392325	0.0186996	0.0475026	0.0406184	0.0477613	0.0104814	0	0.0550118	0.0445324	0.0492312	0.0639331	0.033977	0.0351334	0.0389859	0.00527599	0.0435693	0.0162885	0.0511753	0	0.0326302	0.0332132	0.0221499	0.0364108	0.026706	0.0415166	0.0281775	0.0450427	0.0693589
TLE4	0.0725387	0.105747	0.0733418	0.12507	0.108487	0.119911	0.0664673	0.0707993	0.0440658	0.0639886	0.0289889	0.0488834	0.0535773	0.0483344	0.0678559	0.0612421	0	0.0370738	0.0672161	0.0395769	0.0662746	0.0271567	0.0565242	0.0478324	0.0648086	0.0857624	0	0.150039	0.160599	0.129106	0.118678	0.0736084	0.101703	0.0570767	0.0780669	0.0512657	0.0815081	0.102958	0.987336	0.0747994	0.0449729	0.0911297	0.0801003	0.0680348	0.119095	0.0367915	0.0221534	0
TLE1	0.106182	0.198741	0.111785	0.187934	0.204533	0.198099	0.084466	0.149537	0.127141	0.147192	0.117118	0.142664	0.180472	0.131735	0.257169	0.148276	0.321987	0.109138	0.164407	0.135959	0.178195	0.109082	0.160458	0.125059	0.102016	0.117715	0.0489565	0.211246	0.090797	0.174742	0.114857	0.0909448	0.13031	0.106219	0.100959	0.131127	0.0818445	0.178545	1.03084	0.157141	0.155938	0.125099	0.129469	0.131643	0.148825	0.145567	0.135219	0.0478591
RASEF	0.00603195	0.00881715	0.00327456	0.00387201	0.00321624	0.00284593	0.00143413	0.00243642	0.00228287	0.0047723	0.000235405	0.0103831	0	0.00700647	0.00106924	0	0	0.00233196	0.00210407	0.00338912	0.0055088	0.00633507	0.000902329	0.00259772	0.00185193	0.00415405	0	0.00590526	0.00332821	0.00135888	0	0.00481173	0.00372464	0.00298372	0.0137466	0.0104227	0.00217494	0	0	0	0	0	0.00834656	0	0	0.0187743	0.00180241	0.0301879
FRMD3	0.272857	0.386938	0.287856	0.362987	0.337461	0.305542	0.203094	0.303105	0.234288	0.25147	0.258161	0.360399	0.305963	0.306216	0.334454	0.298285	0.288182	0.319651	0.280993	0.314274	0.305286	0.250597	0.337705	0.234108	0.244504	0.239569	0.109944	0.42259	0.327362	0.351515	0.335806	0.276597	0.358793	0.263992	0.415561	0.291781	0.229828	0.286448	1.00932	0.43855	0.306276	0.319413	0.32071	0.313612	0.298441	0.279283	0.240036	0.134799
IDNK	0.06926	0.0821628	0.036743	0.0588661	0.0565612	0.028023	0.0353551	0.0332507	0.0446912	0.0280894	0.0386528	0.0492682	0.0483772	0.0526227	0.116814	0.0667085	0	0.0763361	0.0513152	0.0514856	0.0622275	0.0371542	0.0574916	0.0337717	0.0190106	0.0395561	0	0.0616465	0.060069	0.0660365	0.0341469	0.0342075	0.0587956	0.0322601	0.00986648	0.041408	0.0225769	0.0269429	0	0.0237428	0.039591	0.0950643	0.0730239	0.0229922	0.0323875	0.0279221	0.0213483	0
UBQLN1	0.25993	0.252063	0.184348	0.265045	0.263265	0.261544	0.205066	0.188252	0.135611	0.145705	0.155608	0.221642	0.197641	0.162831	0.157375	0.172282	0.350646	0.179602	0.186996	0.182085	0.175757	0.105499	0.193217	0.107084	0.173481	0.210283	0.311135	0.333041	0.314022	0.334023	0.266576	0.194274	0.222428	0.163655	0.162689	0.137531	0.166957	0.23712	0	0.224103	0.161634	0.2172	0.262703	0.326909	0.22427	0.173695	0.0983462	0.141388
GKAP1	0.225929	0.244333	0.136996	0.230046	0.188066	0.218985	0.23373	0.172905	0.126009	0.121243	0.122671	0.124263	0.175159	0.166585	0.18858	0.181582	0.272274	0.148675	0.134859	0.165521	0.163582	0.128474	0.138003	0.128592	0.132139	0.156808	0.265644	0.214446	0.253515	0.20681	0.181028	0.181852	0.174162	0.168751	0.100057	0.159454	0.185403	0.171679	0	0.206977	0.167921	0.150885	0.213502	0.299965	0.196455	0.14122	0.109675	0.305257
KIF27	0.180662	0.139124	0.134656	0.163169	0.162892	0.128905	0.12457	0.128901	0.0778022	0.0746404	0.107822	0.119034	0.117836	0.14466	0.153664	0.10105	0.178524	0.105762	0.114014	0.151467	0.142476	0.0993679	0.111428	0.100694	0.125445	0.165118	0.0489565	0.214834	0.193319	0.201773	0.207668	0.134083	0.148385	0.112154	0.175946	0.103915	0.104373	0.166563	0	0.129605	0.10487	0.141559	0.167673	0.158119	0.123835	0.138931	0.0638992	0.0989674
C9orf64	0.00868353	0.0166424	0.0106913	0.0187735	0.0120203	0.0173722	0.00684555	0.0168903	0.0179666	0.00781233	0.0169787	0.0372644	0.0149827	0.0638175	0.0242956	0.0179745	0	0.0125305	0.028584	0.0137944	0.0217007	0.00978447	0.0149529	0.00967857	0.0154489	0.0222425	0	0.00407786	0.00777986	0.0285437	0.013999	0.02765	0.0100796	0.0135714	0.00372068	0.00900961	0.0218566	0.0177804	0	0.0151702	0.0193015	0.00901795	0.0245356	0.0202741	0.00213055	0.0153559	0.0179365	0
HNRNPK	0.247941	0.24002	0.18734	0.310456	0.270044	0.27825	0.238062	0.248401	0.156155	0.156335	0.178436	0.252279	0.239244	0.140237	0.197267	0.165399	0.3401	0.159951	0.231978	0.177049	0.183833	0.148999	0.195835	0.12474	0.23775	0.303967	0	0.277727	0.355835	0.307084	0.324203	0.217016	0.292222	0.133769	0.222911	0.162752	0.152555	0.217993	0	0.222446	0.177338	0.218048	0.310893	0.282808	0.253973	0.153639	0.0943721	0.0715074
RMI1	0.0790282	0.0506117	0.0894491	0.0927393	0.0814807	0.107811	0.0662464	0.0607852	0.0577523	0.0400548	0.0675279	0.071727	0.0622752	0.0854864	0.0409219	0.0967965	0	0.0617929	0.0916311	0.0333915	0.0678859	0.0590081	0.065223	0.044343	0.0569701	0.0998204	0.0489565	0.0881815	0.101829	0.110378	0.108426	0.0742473	0.0802283	0.0539531	0.0512166	0.0489688	0.0649818	0.0961029	0	0.0730647	0.075976	0.100563	0.11153	0.0568113	0.0735794	0.0709944	0.0368877	0.174114
SLC28A3	0.00169661	0.000409477	0.00287023	0.003093	0.00575324	0	0.00273594	0	0.00500601	0	6.61635e-05	0	0.00070068	0	0	0.000695276	0	0.00130097	0.00155323	0.00203678	0.00075481	0.00401912	0	0.00314359	0	0	0	0	0.014002	0.00583707	0	0.00456599	0.00242783	0.000939387	0	0	0.00056045	0.00187075	0	0	0.00601071	0.0039569	0.0026248	0	0	0	0.000211377	0
NTRK2	0.480804	0.496143	0.284599	0.423822	0.315468	0.420092	0.26718	0.367926	0.225939	0.287714	0.244783	0.425517	0.467757	0.236458	0.379985	0.315048	0.552309	0.335429	0.274398	0.311611	0.276566	0.214801	0.368094	0.194379	0.270911	0.38716	0.533304	0.691311	0.511592	0.508554	0.564385	0.243992	0.521037	0.246409	0.541235	0.27024	0.236727	0.435206	2.41684	0.432318	0.281144	0.606476	0.479898	0.527068	0.32012	0.287506	0.170311	0.438771
AGTPBP1	0.415304	0.452939	0.272657	0.393968	0.368526	0.381397	0.261422	0.292192	0.222905	0.227925	0.243645	0.357079	0.30254	0.255282	0.33934	0.271788	0.689114	0.301812	0.289986	0.291364	0.297251	0.168184	0.287361	0.152389	0.255478	0.323943	0.225643	0.541381	0.454653	0.486416	0.487519	0.274668	0.412945	0.22587	0.500785	0.271992	0.235986	0.39468	0	0.373275	0.259466	0.401201	0.44744	0.379924	0.366344	0.273122	0.160432	0.190285
NAA35	0.236713	0.229698	0.174404	0.235038	0.223018	0.251892	0.202584	0.196004	0.143445	0.166484	0.155575	0.192142	0.185077	0.177965	0.207137	0.200564	0.186264	0.220213	0.175598	0.195689	0.171622	0.136186	0.157994	0.135492	0.12609	0.264189	0.459426	0.333341	0.267271	0.263097	0.213897	0.230355	0.261341	0.144963	0.210376	0.168019	0.172502	0.225507	0	0.196444	0.170832	0.29006	0.310353	0.219663	0.200645	0.168479	0.106974	0.150115
GOLM1	0.201108	0.17432	0.140055	0.229206	0.172221	0.157458	0.237401	0.191369	0.130265	0.139259	0.134289	0.17656	0.196965	0.145783	0.164306	0.190505	0.569625	0.17915	0.17707	0.152391	0.153422	0.127265	0.178471	0.140046	0.135795	0.206197	0	0.222654	0.233153	0.257284	0.316115	0.174097	0.183778	0.137019	0.26389	0.136511	0.145758	0.228708	0	0.153837	0.159196	0.1925	0.261542	0.183354	0.216232	0.161157	0.108642	0.188921
C9orf153	0.0369506	0.0183269	0.00896061	0.0278683	0.0122298	0.00520067	0.0729488	0.027957	0.0147419	0.00919767	0.0200914	0.00275006	0.0107162	0.0134165	0.0147654	0.00902892	0	0.0195637	0.0279396	0.0120625	0.017507	0.013547	0.0175	0.0080502	0.0107791	0.00497775	0	0.0199702	0.0155183	0.0310757	0.0585193	0.0315897	0.0430145	0.0287268	0.0446403	0.0118718	0.0292	0.0316577	0	0.0139851	0.0273148	0.0256059	0.0260297	0.0103958	0.0715337	0.0289417	0.0251832	0.195059
ISCA1	0.0821336	0.0656698	0.0485247	0.117008	0.0907982	0.0980762	0.0907937	0.084455	0.0888774	0.0621461	0.0609801	0.0718494	0.0699171	0.0675709	0.114068	0.115773	0	0.080592	0.0934105	0.0581258	0.0656623	0.0308586	0.0640616	0.049919	0.0730816	0.0546188	0.142571	0.111006	0.101921	0.0867386	0.0876628	0.0780101	0.0899223	0.0668908	0.0089159	0.0399095	0.0860896	0.068143	0	0.0588691	0.0722711	0.0517119	0.101575	0.106251	0.116885	0.0387681	0.0360538	0.14741
TUT7	0.163788	0.179254	0.125205	0.163158	0.156966	0.117962	0.121254	0.104333	0.0889429	0.0817939	0.0996128	0.11119	0.148164	0.0878359	0.152315	0.105659	0	0.0857433	0.105748	0.10094	0.116462	0.11738	0.14185	0.0913729	0.106423	0.109755	0.0963694	0.147003	0.173115	0.15117	0.15307	0.136848	0.158074	0.120456	0.0643697	0.0949519	0.104586	0.164243	0	0.187363	0.118597	0.116925	0.147871	0.106689	0.133507	0.177605	0.0705105	0.0989051
GAS1	0.0102673	0.00813486	0.00333291	0.0136677	0.0173068	0.00782625	0.0171834	0.00591518	0.0130107	0.00834295	0.00451874	0.00370776	0.00138658	0.00546311	0.00350136	0.0104195	0	0.00320506	0.0207251	0.00863011	0.00979084	0.00300364	0.00764564	0.00824344	0.00582254	0.00319809	0	0.0138021	0	0.0105284	0.00238458	0.0120501	0.0123492	0.0115156	0	0.00721728	0.00819114	0.0145968	0	0.00490432	0.00624915	0.00208401	0.00687303	0.00851006	0.00849223	0.00546613	0.00667944	0
DAPK1	0.44156	0.560457	0.364233	0.463119	0.408629	0.443764	0.350586	0.422922	0.28042	0.351295	0.349964	0.449646	0.366627	0.360284	0.431272	0.424376	0.739107	0.350307	0.392184	0.425332	0.418983	0.318249	0.43643	0.214151	0.350366	0.380484	0.542642	0.721047	0.475411	0.583957	0.559665	0.407268	0.549299	0.288728	0.444588	0.365761	0.319684	0.430224	0.987336	0.429769	0.397739	0.599419	0.528341	0.521558	0.430377	0.446028	0.281216	0.549722
CTSL	0.0634338	0.0621444	0.0487538	0.102103	0.0944522	0.0733778	0.0663456	0.0980497	0.0878902	0.0255879	0.0438904	0.0338884	0.0652962	0.128861	0.0508914	0.109095	0.226642	0.100689	0.101218	0.0629776	0.0764988	0.0519709	0.0418506	0.0786283	0.0345635	0.0543514	0	0.101408	0.107871	0.0675649	0.074258	0.122018	0.0986738	0.0542491	0.0545391	0.0336435	0.0605253	0.0494433	0.847975	0.0991352	0.0846497	0.0395616	0.170203	0.117953	0.0662079	0.0539166	0.0520567	0
AL353572.3	0	0	0	0	0	0	0	0	0.000519838	0	0	0	0.000154287	0	0	0	0	0.00198407	0	0	0.00132951	0	0	0	0	0	0	0	0	0	0	0	0	0.000550114	0	0.0021681	0	0	0	0	0	0	0	0	0	0	0	0
CDK20	0.0114044	0.0157221	0.0161515	0.0363845	0.0246364	0.0195096	0.0159008	0.0427629	0.0302849	0.0201275	0.0124001	0.0150579	0.014431	0.0162848	0.0161162	0.0379449	0	0.0222442	0.020485	0.0200256	0.0201809	0.00690996	0.00611521	0.0112245	0.0261693	0.016442	0	0.0304065	0.0443291	0.0220467	0.0325894	0.0439121	0.0440103	0.0201538	0.01863	0.00838785	0.0197261	0.00420104	0	0.0332734	0.0192825	0.00878325	0.0424404	0.0522857	0.0251953	0.0290072	0.0117435	0
SPIN1	0.398541	0.435663	0.273596	0.455249	0.408959	0.433434	0.308158	0.35725	0.216921	0.250821	0.197818	0.336516	0.334715	0.257644	0.427027	0.284601	0.788174	0.32044	0.288077	0.331859	0.305094	0.147788	0.324241	0.154861	0.303822	0.389484	0.500621	0.596662	0.451427	0.498044	0.418408	0.260614	0.430496	0.235762	0.311843	0.295038	0.237866	0.376627	1.00932	0.362164	0.293259	0.40381	0.436862	0.502994	0.401713	0.25895	0.161355	0.123814
NXNL2	0.0118462	0.00828186	0.0142984	0.0164486	0.0230145	0.009425	0.00188607	0.0205235	0.0116893	0.0260338	0.0107487	0.0102959	0.0229458	0.0205295	0.0156888	0.0189008	0	0.038368	0.00481163	0.0147721	0.00966543	0.0145525	0.015901	0.0153143	0.0217679	0.0278517	0	0.0253613	0.0142911	0.0091674	0.016848	0.0188379	0.0205377	0.00694981	0.0389258	0.0140702	0.00498175	0.0176829	0	0.0167092	0.00864141	0.00813414	0.0326104	0.00286862	0.0103185	0	0.0113952	0
S1PR3	0.0141359	0.00931509	0.0219698	0.0280532	0.0159	0.0163289	0.00323328	0.0260339	0.0252969	0.0227475	0.0115997	0.0159139	0.0182465	0.024197	0.0364651	0.0294849	0	0.0214423	0.0211997	0.0235342	0.0228593	0.00255052	0.0238148	0.0163022	0.028321	0.00931295	0	0.0235749	0.00441824	0.0140298	0.00936081	0.0232113	0.0180359	0.0137132	0.00487716	0.0227297	0.0113869	0.00851571	0	0.0171417	0.0275125	0.0215986	0	0	0.00870968	0.0356675	0.0162894	0
SHC3	0.334542	0.462985	0.310208	0.458317	0.437757	0.410954	0.235566	0.408306	0.280582	0.311908	0.313973	0.399282	0.420461	0.294069	0.414911	0.361802	0.63615	0.337303	0.316937	0.329634	0.371704	0.272488	0.42384	0.221872	0.256541	0.320368	0.268867	0.476642	0.403982	0.433701	0.320171	0.328219	0.43715	0.310455	0.353373	0.313878	0.264964	0.339371	0.847975	0.430317	0.368429	0.455084	0.373541	0.450467	0.304229	0.357324	0.231746	0.241767
CKS2	0.00593217	0.0108133	0.00112725	0.0131245	0.00684164	0.0099508	0.0326345	0.00045715	0.00731471	0.00183813	0.00390131	0.000315603	0.00231418	0	0	0.00131635	0	0.00103218	0.0162106	0.0053942	0.00304887	0.00173336	0.00257192	0.0133714	0	0	0	0.00474801	0.00485615	0.00876738	0.00382045	0.0115987	0.0138359	0.000903328	0.00883101	0.00312286	0.00513393	0.00726596	0	0.00506258	0.00254971	0	0.00459073	0.00559809	0.00309149	0.00146135	0.00224853	0
SECISBP2	0.25218	0.278058	0.137194	0.216801	0.216584	0.201732	0.11879	0.217033	0.152377	0.117563	0.145949	0.204825	0.166706	0.224255	0.240845	0.233314	0.541426	0.252423	0.196372	0.189174	0.218415	0.132666	0.15995	0.18404	0.135327	0.204792	0.232225	0.20331	0.219255	0.235509	0.228252	0.216491	0.202839	0.151669	0.205481	0.166724	0.1649	0.150623	0	0.163009	0.19221	0.191834	0.316665	0.159425	0.160858	0.14839	0.109468	0.0301879
SEMA4D	0.123911	0.171723	0.125787	0.199063	0.18425	0.128441	0.206252	0.176602	0.142471	0.105205	0.10444	0.11309	0.159955	0.149544	0.188788	0.158156	0.0804392	0.176875	0.135347	0.16485	0.156844	0.119622	0.156944	0.108311	0.0912767	0.150466	0	0.115526	0.181165	0.218517	0.192165	0.169822	0.19725	0.125716	0.196954	0.14748	0.152213	0.242297	0	0.151257	0.170463	0.141978	0.209138	0.150937	0.125626	0.213911	0.111704	0.146294
GADD45G	0.0673129	0.0177523	0.0156803	0.0303091	0.0318253	0.0309575	0.0453065	0.0586418	0.030161	0.0213845	0.0442006	0.0242783	0.0238117	0.0997042	0.0638736	0.0551059	0.388013	0.0610285	0.070637	0.0300891	0.0457103	0.0300136	0.0254208	0.0248409	0.0185185	0.0276461	0	0.051039	0.0352157	0.0436554	0.0311863	0.0402126	0.0303315	0.0198906	0.0142665	0.0259691	0.022434	0.0524548	0	0.0180998	0.0190965	0.0179386	0.0929089	0.023353	0.0270455	0.0468645	0.0232456	0.0329632
DIRAS2	0.134388	0.148205	0.105181	0.186923	0.174184	0.126489	0.250411	0.166074	0.142294	0.119046	0.12947	0.0954387	0.104586	0.122312	0.0984829	0.0860468	0	0.0767127	0.150606	0.109431	0.0984128	0.0567086	0.162647	0.105315	0.115798	0.144912	0.23019	0.219399	0.145583	0.192957	0.163941	0.117566	0.182813	0.099188	0.0692295	0.101791	0.11739	0.0924389	0	0.131827	0.143444	0.0836379	0.127937	0.202178	0.154801	0.0563926	0.0711576	0.152462
SYK	0	0.00332219	0.00115211	0.013168	0.00498123	0.0141568	0.00731335	0.00237181	0.00163109	0.00297773	0.00129064	0.0156598	0.00808296	0.00646573	0	0.00684854	0	0.00961674	0.000582903	0.00133605	0	0	0.00831914	0.00523483	0	0.0029287	0	0	0.0083169	0.00142959	0	0.00218202	0.0072585	0.0161468	0.00780333	0.00654533	0.00625596	0	0	0	0.00454611	0.0082077	0	0.00325616	0	0	0.00428331	0
AUH	0.430282	0.369375	0.277916	0.353579	0.325361	0.364532	0.278987	0.298687	0.227729	0.247157	0.225223	0.383269	0.326264	0.267356	0.362162	0.305211	0.385627	0.312847	0.275789	0.307175	0.270334	0.207862	0.350479	0.175068	0.241085	0.392266	0.0947638	0.497932	0.430516	0.46908	0.413297	0.275405	0.41309	0.248398	0.35468	0.27224	0.244053	0.397858	0.987336	0.353662	0.262034	0.487195	0.449064	0.389274	0.323149	0.34412	0.169066	0.254196
NFIL3	0.0217559	0.0101602	0.0206483	0.0370724	0.021064	0.0118908	0.11073	0.042249	0.0207734	0.0163787	0.0188661	0.0177439	0.0186376	0.00646261	0.0115454	0.0382753	0	0.019806	0.0369548	0.0240184	0.0114331	0.020449	0.0385576	0.015394	0.017366	0.0236079	0	0.0554658	0.0656196	0.0554591	0.0378208	0.0408797	0.0153984	0.020023	0.0051298	0.00804846	0.0411555	0.0383965	0	0.0515129	0.0152667	0.00559926	0.0393417	0.0500693	0.010592	0.0131469	0.0142627	0.0600844
ROR2	0.0306635	0.0220483	0.0319111	0.0406606	0.0385931	0.0259257	0.0126927	0.046619	0.020278	0.0191913	0.0275115	0.0176351	0.0204423	0.0197815	0.0301219	0.0225302	0	0.0328449	0.0177743	0.0193652	0.0148195	0.0325269	0.0373673	0.0116922	0.00667949	0.035308	0	0.0448399	0.0338769	0.0324382	0.00998293	0.023817	0.024528	0.0193477	0.0208015	0.033232	0.0258245	0.0315863	0	0.0173738	0.0206878	0.021829	0.00850989	0.0143052	0.0208924	0.0367012	0.0429665	0
SPTLC1	0.129786	0.144608	0.0942036	0.16034	0.152409	0.136005	0.128558	0.152966	0.0946441	0.0871569	0.102867	0.107616	0.157226	0.143117	0.212461	0.103947	0	0.166151	0.115373	0.156352	0.10946	0.111549	0.116487	0.0913593	0.0869231	0.113564	0.225643	0.158613	0.135594	0.1894	0.140768	0.127912	0.16579	0.0776101	0.163102	0.106236	0.0961874	0.129481	0.847975	0.13614	0.12793	0.114234	0.112241	0.113622	0.0967669	0.117014	0.0841925	0.1348
IARS	0.212521	0.174328	0.143373	0.239349	0.216995	0.167582	0.293396	0.196831	0.149559	0.146713	0.151199	0.174994	0.207457	0.205687	0.198649	0.204493	0.193597	0.217641	0.180076	0.187161	0.193147	0.131969	0.139067	0.113546	0.139668	0.148137	0.142571	0.220421	0.233664	0.189293	0.208383	0.226374	0.244744	0.13419	0.285888	0.15279	0.162853	0.210321	0	0.212885	0.189334	0.199515	0.296779	0.234016	0.215392	0.142692	0.116862	0.204821
NOL8	0.109258	0.0657057	0.0661593	0.0540063	0.0414664	0.0648164	0.108453	0.0787504	0.0523617	0.0651621	0.048201	0.0824547	0.0897568	0.0620102	0.0700716	0.0816624	0.245191	0.0373262	0.05322	0.0479654	0.0679916	0.047717	0.0696637	0.0520116	0.0756926	0.0776592	0.142571	0.0683	0.0709037	0.078642	0.132998	0.0377026	0.0873619	0.0448372	0.0607259	0.0506273	0.0652598	0.0997054	0	0.0540521	0.0402097	0.0532293	0.0406206	0.0591199	0.070802	0.0654267	0.0295252	0.0116798
CENPP	0.305976	0.432899	0.237528	0.274867	0.351997	0.304992	0.159198	0.319544	0.240532	0.380424	0.213424	0.258399	0.225759	0.296169	0.399365	0.244708	0.334956	0.36514	0.226721	0.287036	0.235439	0.23726	0.347281	0.237697	0.185439	0.212707	0.54608	0.432418	0.358718	0.338358	0.307205	0.319871	0.27046	0.219662	0.272566	0.245918	0.200368	0.262603	0	0.302145	0.279133	0.426315	0.47116	0.409228	0.279814	0.195373	0.165972	0.300056
OGN	0.00380772	0.00194499	0.00293102	0.0278261	0.023198	0.00292785	0.00631817	0.00416955	0.014521	0.00172652	0.00612096	0.00199773	0.00130308	0.0173998	0.00250899	0.0162976	0	0.0107198	0.00653884	0.00511915	0.00823795	0.0077736	0.00558094	0.00887381	0.000817134	0.0044265	0	0	0.0225915	0.00334433	0.0129141	0.0158872	0	0.00620262	0	0.00150815	0.00470974	0	0	0.00605524	0.0189794	0.00741429	0.0203711	0.00367927	0	0	0.00232065	0
OMD	0	0	0.00736891	0.0306917	0.00907179	0.000163252	0.00206509	0.00641576	0.018444	0.00162024	0.00224223	9.81635e-05	0	0.036036	0.00822254	0.0159311	0	0.0209314	0.00598598	0.00326138	0.0118365	0.00497561	0	0.0213217	0	0	0	0	0.0320037	0.0032104	0.00320623	0.00820176	0.000710446	0.019239	0	0.000480797	0.00250974	0	0	0	0.0070108	0	0.0294708	0	0	0.00955391	0.00278926	0
ASPN	0.00354187	0.00106284	0.00947612	0.0218521	0.0146294	0.00264688	0	0.00808297	0.0175633	0.00249386	0.00371541	0.00300585	0.000490502	0.0337646	0.00233703	0.0122551	0	0.0209009	0.00574146	0.00479442	0.00898101	0.01146	0	0.00994647	0	0	0	0	0.0377634	0.00663425	0	0.0145489	0.000951778	0.0159938	0	0.00135515	0.00495569	0.00142008	0	0.00362389	0.0113672	0.0011093	0.0328542	0	0	0.000379788	0.00197188	0
ECM2	0.0024734	0	0.0111348	0.0212378	0.0313361	0.0108891	0.00867671	0.0120054	0.0318388	0.00284932	0.00443922	0.00135938	0.00429805	0.0363028	0.000690387	0.00984396	0	0.0396456	0.0062856	0.00596964	0.00842204	0.00601928	0.00123514	0.0104655	0.0010669	0	0.0489565	0.0251263	0.0345694	0.0148984	0.00210249	0.0328903	0	0.0136368	0	0.00574155	0.00534578	0.00446913	0	0.0127331	0.0193705	0.0194865	0.0162975	0	0	0	0.00795359	0
IPPK	0.0664077	0.0976812	0.0772033	0.109477	0.104886	0.0854511	0.118472	0.0812738	0.0866061	0.0698411	0.0646654	0.0857115	0.0850448	0.120088	0.125455	0.0842407	0	0.115579	0.0724468	0.0968169	0.0951487	0.0705129	0.0912877	0.0833281	0.0751974	0.0890581	0.0489565	0.103489	0.134052	0.113397	0.0801668	0.0997126	0.106138	0.0824267	0.0550125	0.0746128	0.0906523	0.124051	0	0.1108	0.0971673	0.114351	0.139158	0.127189	0.0596501	0.0886336	0.0655999	0.0473354
BICD2	0.0583809	0.0453918	0.0455672	0.0742588	0.0905466	0.0687115	0.0629066	0.062723	0.0577553	0.0389357	0.0491863	0.0656961	0.0589322	0.0537816	0.0665198	0.0545366	0.131234	0.0425555	0.0674158	0.0758049	0.0682626	0.0341522	0.0476779	0.0247259	0.0336535	0.0384222	0.142571	0.0427877	0.0623309	0.0807423	0.0539311	0.0389762	0.0333109	0.0586809	0.0485039	0.0621949	0.0444081	0.10062	0	0.0770007	0.0547964	0.0356754	0.072556	0.0719315	0.048886	0.0648775	0.0500449	0
ZNF484	0.0717668	0.0918268	0.0623599	0.095547	0.061567	0.0783929	0.0423865	0.0450873	0.0648614	0.0485827	0.0440026	0.0796146	0.0374513	0.0847251	0.0496313	0.0701303	0.227297	0.0868761	0.0432008	0.0614589	0.0451879	0.0423605	0.0406383	0.058844	0.0539637	0.077001	0	0.1091	0.0858328	0.0446874	0.0580505	0.0754843	0.05646	0.0573913	0.0454294	0.0656434	0.0493451	0.0728357	0	0.088785	0.0457161	0.0378052	0.0910373	0.0522692	0.0603758	0.0562294	0.0468129	0
FGD3	0.00561755	0.0116549	0.00114499	0.00282959	0.00399716	0.0020039	0.00177516	0	0.00279809	0.00146722	0.00122834	0.000745474	0.00148498	0.0136183	0.00443589	0.0023193	0	0.00438076	0.00656493	0.00564012	0.00646684	0.00115709	0	0.00113254	0.00400521	0	0	0	0.0136801	0.00548354	0.0134041	0.0051436	0.0129894	0.00129082	0	0.00139301	0.00371586	0	0	0	0.0056773	0.00575368	0	0.00134077	0	0.00294475	0.00130035	0
SUSD3	0.00273081	0.00168414	0.00214036	0	0.00135545	0	0	0	0	0	0.00160583	0	0.000547282	0.00368385	0	0	0	0	0.00107576	0	0	0	0	0.00156984	0.00169246	0	0	0	0	0	0	0.00280065	0.00127625	0	0	0	0	0	0	0	0.000755227	0	0	0	0	0	0	0
CARD19	0.0546886	0.0281253	0.051573	0.0617856	0.0467967	0.0422634	0.0281861	0.0498986	0.0464982	0.0232107	0.0309735	0.0370674	0.0316455	0.0802372	0.0866567	0.0451264	0.226642	0.0546544	0.0351218	0.045471	0.0437122	0.0207502	0.0435202	0.0236245	0.033129	0.0347785	0	0.0592039	0.0597257	0.0854579	0.0986568	0.0734485	0.0650055	0.028122	0.0193873	0.0286005	0.0284296	0.0383929	0	0.0384659	0.0410938	0.0499411	0.0715861	0.0440019	0.0531186	0.0470292	0.015498	0
NINJ1	0.00491109	0.0124809	0.0102515	0.0191524	0.0149386	0.0136393	0.0249766	0.00652626	0.0221402	0.0196476	0.00885633	0.0101575	0.0157296	0.00849047	0.00756348	0.0190031	0	0.00868605	0.0349188	0.0172988	0.0132499	0.00919364	0.00632658	0.00513278	0.0253761	0.00758775	0	0.0328908	0.0318651	0.0187922	0.0306039	0.0193969	0.0299841	0.0115015	0.0356109	0.00409798	0.0195699	0.0197556	0	0.0134914	0.0135229	0.018822	0.0184214	0.0273366	0.012656	0.0110549	0.00172868	0
WNK2	0.407727	0.435464	0.239948	0.351602	0.331175	0.316385	0.259708	0.279669	0.196011	0.258282	0.223075	0.341973	0.361707	0.223565	0.368999	0.268562	0.137203	0.27716	0.22868	0.285149	0.275069	0.154324	0.326995	0.153741	0.244138	0.339393	0.387789	0.352928	0.333922	0.445875	0.437014	0.238645	0.41774	0.216554	0.375869	0.293789	0.21535	0.355871	0.847975	0.361415	0.270414	0.395172	0.32781	0.392785	0.38263	0.252151	0.166715	0.168877
C9orf129	0.105427	0.12193	0.0560159	0.078826	0.0788857	0.0685163	0.0771078	0.0937642	0.0901537	0.0775892	0.0698667	0.110318	0.0977997	0.137051	0.102697	0.100304	0	0.10593	0.0951669	0.0621268	0.0745682	0.0663612	0.0965288	0.0729917	0.0452696	0.0626214	0.0489565	0.152135	0.0934996	0.0990913	0.168313	0.0890148	0.108231	0.0640942	0.0554186	0.0792013	0.0899703	0.0902488	0	0.0756929	0.0781584	0.0996713	0.103556	0.0485905	0.0831613	0.105162	0.0791564	0.0116798
FAM120AOS	0.0279115	0.0638808	0.0451126	0.0607779	0.0346011	0.0382222	0.0525678	0.0731191	0.0535233	0.0558087	0.0235831	0.0162582	0.0379842	0.0557432	0.0504724	0.0851546	0.0804392	0.05818	0.0434153	0.0333766	0.0428925	0.035774	0.0312964	0.0636922	0.0315324	0.0747407	0.204023	0.0481535	0.0579007	0.0427911	0.0603015	0.0622039	0.0474105	0.0354402	0.0448235	0.0268825	0.0338215	0.0268055	0	0.0473417	0.0433352	0.0203547	0.105401	0.0276944	0.0592797	0.033833	0.0249978	0
FAM120A	0.188594	0.236136	0.148612	0.264692	0.238548	0.179584	0.209655	0.234297	0.156722	0.151708	0.146741	0.175987	0.196753	0.187697	0.200259	0.183159	0	0.196732	0.183809	0.183856	0.169823	0.128571	0.179668	0.125708	0.138302	0.202008	0.142571	0.202488	0.219003	0.229219	0.244022	0.191399	0.230529	0.166485	0.134954	0.155077	0.174984	0.16371	0	0.200737	0.190266	0.166202	0.222646	0.205212	0.215571	0.168892	0.135732	0.260826
PHF2	0.0832807	0.103551	0.0905398	0.114113	0.112208	0.0974036	0.1437	0.126625	0.0907239	0.0746928	0.0794973	0.0689123	0.0728552	0.0867343	0.102763	0.0978673	0	0.093649	0.0868377	0.0923933	0.0795619	0.0672503	0.0696618	0.0807051	0.0587992	0.0528899	0.0489565	0.16262	0.0758111	0.0959376	0.12651	0.108911	0.127463	0.0817409	0.0822835	0.100554	0.085549	0.120104	0	0.106088	0.0804521	0.103494	0.15109	0.149333	0.11148	0.132547	0.0711423	0.145553
BARX1	0	0	0	0	0	0	0	0	0	0	0	0	0	0	0	0.0030215	0	0	0	0	0	0	0	0	0	0	0	0	0	0	0	0	0	0	0	0	0	0	0	0	0	0	0	0	0	0	0	0
PTPDC1	0.0811463	0.0702316	0.0621547	0.0810091	0.0936573	0.0941012	0.0631302	0.105661	0.0737157	0.0667096	0.0694689	0.0709778	0.114226	0.0947757	0.0808679	0.0941227	0	0.082542	0.0682237	0.0717729	0.0594647	0.0786121	0.103257	0.0627044	0.0706026	0.096803	0	0.147302	0.129704	0.097628	0.123569	0.0690653	0.11518	0.0683297	0.127576	0.0980051	0.108601	0.0718271	0	0.114305	0.0735218	0.138286	0.110226	0.0586435	0.0772409	0.0482068	0.0569834	0.0901247
ZNF169	0.0575678	0.0893535	0.0683362	0.0789424	0.092491	0.0683375	0.0713172	0.0559775	0.066941	0.0531407	0.0406242	0.0310592	0.0398217	0.105952	0.111088	0.0663188	0	0.0801304	0.0708369	0.0621998	0.0717666	0.0539367	0.0543775	0.0771963	0.0366697	0.0397498	0	0.0665099	0.080245	0.0828272	0.111422	0.110971	0.093281	0.0575842	0.0777368	0.0629608	0.0519144	0.034469	0	0.0866434	0.0786484	0.0987142	0.123017	0.0790557	0.0642817	0.0733748	0.0446726	0
NUTM2F	0	0	0.000295171	0.00341146	0	0	0	0	0.000578907	0	0.00227551	0	0.000277793	0	0.00416542	0	0	0.000840791	0	0.00084928	0	0	0	0	0	0	0	0	0	0	0	0	0.00137101	0.00343106	0	0.000639794	0	0	0	0	0.000742156	0	0	0	0	0.0037766	0.00131389	0
MFSD14B	0.114698	0.11777	0.0729954	0.123806	0.130553	0.136481	0.111484	0.0962463	0.0841132	0.0998051	0.0807218	0.074853	0.0944003	0.121491	0.0919199	0.0977482	0.508527	0.116722	0.0943912	0.0966886	0.108455	0.0606905	0.085565	0.0745855	0.0843081	0.105663	0.20027	0.18865	0.108344	0.119598	0.106669	0.103586	0.119272	0.104281	0.0802626	0.0776313	0.0757213	0.0818295	0	0.107338	0.0891153	0.0947781	0.138994	0.113165	0.0748347	0.0612396	0.0689932	0.112875
FBP2	0.0021445	0.00657916	0.00116958	0.00637327	0.00673653	0	0	0.00100351	0.00413324	0	0.00350275	0.000644025	0.00120582	0	0	0.00132287	0	0.0034867	0.000854741	0.00123072	0.00329946	0.0072594	0	0.0109277	0.00813689	0.00176632	0	0	0.00559111	0.00931503	0.00552508	0.00486576	0.00136389	0	0	0.00238671	0.00448171	0.00112514	0	0.000823979	0.00189748	0.00523202	0.0034592	0	0.00124759	0	0.00135498	0
FBP1	0	0.00343403	0.0027749	0.0156098	0.0152281	0.00872824	0.000619581	0.00269993	0.00395807	0.000870389	0.00146253	0	0.000154287	0.0056249	0.00170223	0.0147366	0	0.0148556	0.00400197	0.0010683	0.00466125	0.00365495	0.000604442	0.00156984	0.00206038	0.00450498	0	0.00981975	0.0169778	0.00280848	0	0.000585321	0	0.00410505	0	0.000716404	0.0031367	0	0	0.00156181	0.00458712	0.0026724	0.00815096	0.00252495	0.0010173	0	0.00460141	0
FANCC	0.0919579	0.205415	0.133119	0.19297	0.163382	0.119362	0.200771	0.142114	0.127949	0.14329	0.127138	0.189538	0.124445	0.184771	0.126722	0.160362	0	0.161667	0.105298	0.139512	0.11781	0.0973459	0.142143	0.130953	0.0879819	0.145887	0.20027	0.195409	0.193118	0.115835	0.154144	0.156693	0.193258	0.133177	0.128325	0.154706	0.188977	0.103074	0	0.154466	0.162314	0.144958	0.161016	0.158819	0.113463	0.108981	0.164802	0.134859
PTCH1	0.0757249	0.0970132	0.0614885	0.107031	0.13577	0.108807	0.104225	0.0966626	0.0968882	0.09222	0.0598014	0.103699	0.106193	0.0468014	0.0585912	0.0925122	0	0.120626	0.0755571	0.104009	0.0602869	0.0727261	0.0636491	0.0771875	0.0699262	0.0710851	0.0489565	0.112176	0.122536	0.115023	0.0632235	0.0914322	0.0726052	0.114223	0.098367	0.0823924	0.060698	0.0927048	0	0.128771	0.119604	0.0790328	0.117097	0.0639308	0.0964706	0.140551	0.112245	0.0368704
ERCC6L2	0.362211	0.430849	0.201634	0.27471	0.272871	0.244552	0.203937	0.229308	0.172725	0.242637	0.219105	0.328409	0.29709	0.16439	0.309647	0.219071	0.842073	0.215508	0.22678	0.245816	0.185602	0.147527	0.283324	0.1356	0.248011	0.304156	0.158906	0.397887	0.259434	0.315458	0.447692	0.202261	0.366597	0.205609	0.34819	0.241948	0.219676	0.266582	0	0.274884	0.22064	0.329548	0.242256	0.371538	0.267598	0.197492	0.163536	0.351511
HSD17B3	0	0	0.000524969	0	0	0	0	0	0	0	0	0	0	0	0	0	0	0	0	0	0	0	0	0	0	0.000802857	0	0	0.00113915	0	0.0136171	0	0	0	0	0	0	0	0	0	0	0.00194099	0	0	0	0	0	0
AL160269.1	0.00136093	0	0.000697753	0.000702768	0	0.00516739	0	0	0.000608445	0.00167584	0.000787538	0.011309	0.00154016	0	0	0.000639467	0	0.00124211	0	0.00233038	0.00884509	0.00197703	0.00312296	0	0	0	0	0.0117625	0.00238274	0	0	0.00270634	0.0118206	0.00150244	0	0.000277646	0.00044128	0.0014948	0	0	0	0.0043266	0	0	0	0	0.00249283	0
SLC35D2	0.00776645	0.000775471	0.00840231	0.00593895	0.00537864	0.00257146	0.00405585	0.00278815	0.00322869	0.00381492	0.00196587	9.81635e-05	0.00575788	0	0.00558826	0.0220686	0	0.00316591	0.00854887	0.00268781	0.00518708	0.0103725	0.00786225	0.00572014	0.00515924	0.0101184	0	0.00946262	0.00729719	0.00453024	0.00864975	0.00417022	0.0104475	0.00114378	0.00259596	0.0169287	0.00409821	0.0102548	0.847975	0.00188904	0.00276328	0.00676088	0.00933859	0.00573292	0.00334964	0	0	0
ZNF367	0.0159304	0.00980248	0.012031	0.0492127	0.0198655	0.0191832	0.00670809	0.0175627	0.0281135	0.00477642	0.00462962	0.0263086	0.00626854	0.0169867	0.0134925	0.0216752	0	0.0195053	0.0214814	0.0106377	0.0128005	0.0202391	0.00947891	0.0230719	0.00561317	0.0209026	0	0.0170486	0.0337125	0.0342034	0.0302423	0.035749	0.0298585	0.0166792	0.0120057	0.0117153	0.0136092	0.00775652	0	0.0284075	0.0151815	0.0216812	0.0357138	0.00973222	0.012923	0.00336653	0.0131475	0
HABP4	0.172713	0.224204	0.138077	0.226922	0.196776	0.173389	0.122137	0.224943	0.149565	0.128159	0.131903	0.150169	0.193888	0.18226	0.284405	0.188344	0.280274	0.209364	0.185004	0.177299	0.147936	0.113973	0.205886	0.121317	0.122979	0.210649	0.290013	0.266525	0.252908	0.220553	0.221427	0.221742	0.226894	0.127296	0.276042	0.151211	0.13777	0.203049	0	0.199576	0.17936	0.193505	0.273389	0.150812	0.163261	0.0989709	0.105802	0.071101
CDC14B	0.317121	0.412032	0.294446	0.47396	0.405489	0.413606	0.308848	0.360359	0.255293	0.242091	0.24775	0.355163	0.396924	0.257896	0.412563	0.325077	0.446285	0.327183	0.280737	0.299515	0.288432	0.171492	0.395551	0.1645	0.273266	0.259793	0.267271	0.524254	0.466148	0.43284	0.385959	0.3328	0.478335	0.240316	0.482963	0.294365	0.256484	0.402028	0.847975	0.395881	0.30675	0.442481	0.412123	0.494525	0.384981	0.303573	0.185081	0.221491
ZNF510	0.0998054	0.0896579	0.0803283	0.0697495	0.101705	0.113151	0.0910811	0.0900222	0.0642026	0.0565211	0.074167	0.0839115	0.0410497	0.133762	0.0811253	0.0752525	0	0.122145	0.0741212	0.084668	0.087705	0.0657446	0.0756497	0.0549066	0.050229	0.11558	0.0489565	0.0974629	0.140952	0.118796	0.141139	0.0927998	0.0746642	0.0764533	0.0882226	0.0528817	0.0658418	0.0740284	0	0.067535	0.0831038	0.0698403	0.119417	0.0944789	0.0693126	0.0556792	0.064146	0.0866033
ZNF782	0.301859	0.274002	0.175775	0.219446	0.215712	0.224944	0.238616	0.194823	0.139055	0.19355	0.160344	0.248378	0.21578	0.145645	0.21094	0.184161	0.354176	0.206898	0.191724	0.193863	0.201446	0.140447	0.217381	0.113831	0.168093	0.252168	0.433603	0.422826	0.250769	0.29299	0.38513	0.236841	0.314802	0.210385	0.350424	0.169072	0.195968	0.255774	0	0.242064	0.180686	0.318015	0.236539	0.291534	0.295077	0.20663	0.116226	0.228909
MFSD14C	0.281408	0.248096	0.198141	0.330742	0.284053	0.291313	0.221245	0.261496	0.177108	0.193392	0.163346	0.273715	0.27737	0.233041	0.325572	0.263132	0.409832	0.253309	0.202313	0.256185	0.242171	0.167871	0.3067	0.154942	0.185997	0.290368	0.841385	0.307773	0.299556	0.341876	0.393566	0.223754	0.358722	0.19308	0.260896	0.229504	0.226233	0.308904	0.987336	0.272739	0.25578	0.344016	0.339434	0.319431	0.258115	0.24758	0.147788	0.160514
NUTM2G	0.00281566	0.00303267	0.00254192	0.00118196	0.010405	0	0.00112004	0	0.00179286	0.00045221	0.00168518	0	0	0.00211234	0	0.00614728	0	0.000772217	0.00233468	0.00383392	0.00243701	0.00660203	0.00334434	0	0	0	0	0	0.00335616	0.00145797	0	0.0041106	0	0	0.00936149	0.0017612	0.00147026	0	0	0.00162591	0.00233182	0.00220379	0.0212159	0	0	0	0.000809973	0
CTSV	0.00247503	0	0.00755377	0.00307319	0.00213248	0.000884066	0.00117125	0.0148857	0.00297103	0.000282381	0.000647616	0.00184262	0.00102644	0.010121	0.000690387	0.000873258	0	0.00845213	0.00018879	0.00864976	0.00629726	0.00409847	0.0136705	0.00482762	0.00609494	0.00940684	0	0	0.00586475	0.00485923	0.0128205	0.00687591	0.00219686	0.00130482	0	0.00231622	0.0040715	0.0104777	0	0.0193923	0.00692645	0.00710792	0.0178362	0	0.00733778	0	0.00096358	0
CCDC180	0.140469	0.170031	0.119766	0.130112	0.142277	0.125058	0.126088	0.144802	0.0891645	0.0957474	0.10697	0.15903	0.173247	0.0946832	0.24735	0.118395	0	0.177753	0.113008	0.145121	0.118988	0.101381	0.149016	0.109998	0.0805001	0.120338	0.183215	0.166291	0.12652	0.19543	0.218738	0.15393	0.211237	0.152692	0.168813	0.128042	0.136552	0.232803	0	0.185892	0.129586	0.195481	0.211897	0.175034	0.173108	0.169089	0.12004	0.281803
TDRD7	0.1383	0.14723	0.102819	0.108815	0.100421	0.1032	0.0685865	0.087439	0.0568433	0.074974	0.0855869	0.0902268	0.107943	0.0682524	0.14686	0.0724067	0.293444	0.128268	0.10494	0.0792194	0.0882261	0.0787635	0.107608	0.0648917	0.0806176	0.147931	0.442594	0.0891246	0.0977758	0.114388	0.111186	0.0847055	0.109713	0.105367	0.120221	0.0914653	0.0946586	0.115346	0	0.123716	0.0812177	0.114804	0.103987	0.0870451	0.0793906	0.0649748	0.0609068	0.071101
TMOD1	0.276699	0.224825	0.200937	0.211613	0.222309	0.190865	0.263913	0.286475	0.160475	0.181823	0.175073	0.257681	0.202038	0.242395	0.317307	0.249093	0.20148	0.240558	0.208001	0.210928	0.210461	0.199817	0.261535	0.1563	0.146282	0.258891	0.46216	0.372051	0.281991	0.339626	0.421339	0.260536	0.359805	0.17301	0.278263	0.216645	0.26788	0.307416	0	0.178243	0.183091	0.441234	0.325159	0.261162	0.311613	0.276292	0.131653	0.283922
TSTD2	0.165576	0.123726	0.104805	0.17488	0.132516	0.139131	0.105872	0.158692	0.122759	0.116216	0.106431	0.132075	0.134579	0.151902	0.170618	0.174968	0.174805	0.157526	0.125427	0.10902	0.106449	0.107163	0.151047	0.111591	0.084565	0.152178	0.139962	0.147335	0.136118	0.180589	0.161879	0.149653	0.101726	0.106152	0.151659	0.104318	0.113524	0.182677	0	0.172029	0.139085	0.136695	0.217309	0.121507	0.105667	0.164448	0.0892064	0.17387
NCBP1	0.0781535	0.104051	0.0938073	0.13201	0.116779	0.0775105	0.116137	0.0665642	0.0698179	0.0653466	0.0653845	0.105385	0.0713384	0.101345	0.108724	0.0847013	0.178524	0.0655506	0.0988038	0.0820308	0.0830285	0.064952	0.0588343	0.0750021	0.0863387	0.0946311	0.0489565	0.0868044	0.157323	0.123792	0.0770965	0.0856372	0.0954244	0.0770544	0.0700583	0.0728846	0.0738143	0.0544486	0	0.127224	0.081077	0.103389	0.150397	0.151632	0.0864016	0.0787676	0.0418603	0.471233
XPA	0.181927	0.211219	0.146342	0.220861	0.211145	0.200846	0.148079	0.195566	0.142717	0.112273	0.122863	0.109685	0.153195	0.186939	0.165015	0.152491	0.131234	0.141903	0.158605	0.134961	0.167941	0.130664	0.15278	0.101483	0.110004	0.181118	0.0489565	0.243727	0.206479	0.254648	0.205632	0.184334	0.180377	0.123535	0.134732	0.154046	0.135295	0.175001	0	0.210319	0.154342	0.161319	0.237431	0.168375	0.162874	0.15758	0.0998799	0.105469
TRMO	0.0160305	0.0379589	0.00878929	0.0203777	0.0206351	0.0254275	0.031421	0.0198657	0.0247419	0.0132334	0.016572	0.0243132	0.0149672	0.0431689	0.0387927	0.0403377	0	0.0406423	0.0276498	0.0269622	0.0253503	0.0176582	0.0233617	0.0274264	0.00765432	0.0240271	0.0489565	0.0136775	0.0355168	0.0189663	0.0256743	0.0258143	0.0219796	0.0241544	0.0146944	0.0235317	0.0153683	0.00915722	0	0.022282	0.0264796	0.0330345	0.0456938	0.0133403	0.0130027	0.0199383	0.0161922	0.0301879
HEMGN	0	0	0.00194135	0.00250672	0.00216466	0.0014487	0	0.00148835	0.000182944	0.000213588	0	0.000360759	0	0.00240432	0.00167821	0	0	0	0.00217423	0	0	0.000507129	0	0	0	0	0	0	0.000458108	0	0	0.00146989	0	0.00148121	0	0.00222887	0.00124748	0	0	0	0.000613459	0.00349756	0.00477092	0	0	0	0	0
ANP32B	0.0472735	0.0292737	0.0306372	0.0368168	0.0347322	0.0458776	0.0619241	0.0423275	0.0378482	0.0256561	0.0338035	0.0342188	0.0429744	0.0375651	0.0400008	0.0364745	0.334956	0.037842	0.0508893	0.0526613	0.040277	0.044696	0.0442888	0.0295587	0.0408081	0.0443895	0	0.0842097	0.0509242	0.0443781	0.0480884	0.0478601	0.0688714	0.0378866	0.0757784	0.0387375	0.034096	0.0489313	0	0.073914	0.0375955	0.0283416	0.0798351	0.0368166	0.0291754	0.0568975	0.0225559	0.224029
NANS	0.0436016	0.0265518	0.0212867	0.0699418	0.0276433	0.0264899	0.0453849	0.0462759	0.0341899	0.035271	0.0257689	0.00767029	0.0317821	0.061166	0.0266142	0.0480754	0	0.0534611	0.0372822	0.0292032	0.019752	0.0421517	0.0222525	0.0228653	0.00568321	0.0143772	0	0.045854	0.0234492	0.040751	0.0504297	0.0443794	0.0561299	0.0179555	0.0191044	0.0162482	0.0291403	0.0359553	0	0.0528138	0.0328114	0.0469398	0.0321381	0.0191535	0.0164076	0.0204953	0.00840423	0
TRIM14	0.0552855	0.0582621	0.049413	0.0473906	0.0586283	0.0381467	0.0487572	0.0784742	0.0477344	0.0373487	0.0254326	0.0224113	0.0435713	0.0673276	0.105646	0.0644491	0	0.0628707	0.0453835	0.0571961	0.0392228	0.0423499	0.0341391	0.0472903	0.0139285	0.0329963	0.20027	0.0448016	0.0607172	0.0682078	0.0542404	0.0429901	0.086033	0.0471737	0.0265904	0.0409029	0.0456794	0.0747818	0	0.0654668	0.0451437	0.0710023	0.0774505	0.102507	0.0648488	0.0497231	0.0301901	0.103336
CORO2A	0.0959929	0.0672352	0.0610752	0.0814997	0.0617124	0.0519158	0.0431173	0.0793776	0.0620041	0.0637693	0.0647745	0.0408695	0.0715741	0.0780409	0.053575	0.0875669	0	0.0796556	0.0602205	0.0789273	0.0653166	0.0607274	0.0775496	0.0610082	0.0431073	0.0731377	0	0.0803592	0.0455022	0.0644098	0.0694863	0.0587817	0.089367	0.0679628	0.0791016	0.0602153	0.0568577	0.0766446	0	0.0902431	0.0680205	0.11929	0.0942875	0.0376277	0.0739526	0.067892	0.0532426	0.238399
TBC1D2	0.0566915	0.063297	0.0345414	0.0659728	0.0645859	0.0483572	0.106128	0.0335056	0.0310127	0.0392884	0.0349234	0.0246586	0.0408955	0.0610752	0.129345	0.0698952	0	0.0662225	0.0414036	0.0468658	0.0283561	0.0347226	0.0414002	0.0279756	0.037383	0.050622	0	0.0559446	0.0558146	0.0768705	0.0534856	0.0646174	0.0448459	0.0387896	0.00759205	0.0426675	0.0542435	0.0493947	0	0.0410995	0.0389314	0.0272486	0.0908505	0.0417723	0.0614788	0.0552794	0.0326213	0.19769
GABBR2	0.609289	0.579675	0.315987	0.481132	0.43279	0.463292	0.286107	0.397407	0.256081	0.251248	0.250568	0.482904	0.432339	0.277343	0.453053	0.318274	0.958687	0.353067	0.30765	0.3508	0.313747	0.263109	0.430772	0.214163	0.273815	0.496317	1.00589	0.727105	0.520914	0.629086	0.677696	0.328274	0.527522	0.290159	0.563473	0.251425	0.267924	0.476631	0.987336	0.334135	0.320605	0.578112	0.49034	0.566258	0.493111	0.385946	0.130428	0.132526
ANKS6	0.241485	0.233124	0.196264	0.271819	0.24919	0.248673	0.240482	0.261341	0.167669	0.203519	0.166464	0.235792	0.28946	0.184639	0.339582	0.255071	0	0.233056	0.175129	0.226699	0.20207	0.137896	0.244869	0.156333	0.151361	0.178727	0.343046	0.318192	0.287265	0.312132	0.32647	0.248005	0.308714	0.211322	0.258144	0.217568	0.251631	0.277724	0	0.276171	0.241725	0.237224	0.381369	0.312424	0.259001	0.205811	0.127095	0.256596
GALNT12	0.0103076	0.0138612	0.0148096	0.0408544	0.055866	0.0306485	0.0116391	0.0171091	0.0233708	0.0186217	0.0199493	0.0210318	0.0241376	0.0262918	0.0375006	0.0523323	0	0.0281033	0.0224318	0.0253934	0.0446919	0.0162674	0.0227129	0.0216381	0.015038	0.0357893	0	0.0803242	0.044317	0.0232999	0.016695	0.0244625	0.0341088	0.0216598	0.0129582	0.0308585	0.00936561	0.0205491	0	0.030976	0.0257855	0.00975182	0.0261066	0.0154486	0.0254644	0.0172619	0.0324043	0
COL15A1	0.00676444	0.0188961	0.013446	0.0165828	0.0177525	0.009208	0.00499298	0.0163446	0.00871514	0.00646559	0.0233387	0.0148641	0.015294	0	0.00787321	0.0138658	0	0.0106764	0.00603277	0.0166745	0.0128836	0.0133842	0.0228202	0.00871619	0.0222281	0.00740598	0	0.0244944	0.00975253	0.00253346	0.0227805	0.0130502	0.0117122	0.0175531	0	0.0128962	0.015822	0.0183021	0	0.00743396	0.00791277	0.0107637	0	0.00480743	0.00490967	0	0.0237012	0.182027
TGFBR1	0.0680565	0.0723616	0.0743065	0.0852313	0.0766618	0.0991793	0.0382603	0.074049	0.0466228	0.0507786	0.0632485	0.0496065	0.0569608	0.0467091	0.0528651	0.0384486	0	0.0650229	0.0565675	0.0887334	0.0665898	0.0487384	0.0785409	0.0443823	0.0536621	0.0716449	0	0.113299	0.0557893	0.0956326	0.0714718	0.0474236	0.102315	0.0494786	0.104388	0.0594363	0.0465419	0.0458857	0	0.0561137	0.044002	0.0409657	0.0320164	0.0716644	0.113671	0.0672324	0.0681522	0.101593
ALG2	0.0495746	0.0302298	0.0195785	0.0400631	0.0507322	0.0416689	0.0791664	0.0381854	0.0265853	0.0161945	0.0233117	0.0122432	0.0278004	0.0232971	0.0125964	0.0294451	0	0.0281664	0.0294394	0.0290516	0.0233792	0.0125606	0.0243232	0.0171237	0.0169963	0.0276548	0	0.0630157	0.0283059	0.0236055	0.0223408	0.0433099	0.048582	0.0230124	0.00428797	0.0127075	0.0189445	0.0378871	0	0.0359041	0.0212566	0.0174426	0.0198583	0.0478294	0.0346107	0.023732	0.0140902	0.0693223
SEC61B	0.0365892	0.0560093	0.0408808	0.101662	0.0781498	0.0544013	0.10399	0.0656022	0.068981	0.0375938	0.0453314	0.0410737	0.0363088	0.0699597	0.0439645	0.0874404	0	0.0854905	0.0894668	0.0572731	0.0799282	0.0444224	0.0466548	0.0464076	0.0385578	0.057922	0	0.0440822	0.0903291	0.0653037	0.0309524	0.0949786	0.0507164	0.0492036	0.0109246	0.0216731	0.0485177	0.0406503	0	0.0495281	0.0621587	0.0442577	0.16078	0.0668152	0.0234651	0.0339966	0.0260973	0
NR4A3	0.00948195	0.0326402	0.0145144	0.0372524	0.0485854	0.0145206	0.00900905	0.022622	0.0196962	0.0218077	0.0118769	0.0152253	0.0256463	0.0112486	0.0228248	0.00835039	0	0.0101767	0.0112277	0.0231655	0.0307249	0.00604769	0.0149	0.0238926	0.00228006	0.0190611	0	0.00800288	0.0256611	0.0167502	0.00376891	0.0143331	0.00924761	0.00191432	0.00360054	0.0209643	0.0047951	0.0171783	0	0.00440563	0.0363348	0.0108146	0.012666	0.0175397	0.00767307	0.00816977	0.0102641	0
STX17	0.130122	0.156701	0.0862252	0.137096	0.110091	0.144639	0.0993464	0.104614	0.0795974	0.0986808	0.0973569	0.0871621	0.112527	0.114448	0.102518	0.123116	0	0.121748	0.126188	0.105146	0.10142	0.0668223	0.0816573	0.0811263	0.115146	0.119192	0.0995346	0.14655	0.152918	0.140212	0.120198	0.11362	0.101334	0.102409	0.148407	0.0758845	0.0762158	0.142025	0	0.0809531	0.102466	0.118851	0.185212	0.172637	0.136202	0.0794415	0.0559093	0.0797237
ERP44	0.297554	0.285063	0.192458	0.256474	0.238811	0.245099	0.21962	0.229461	0.166588	0.164042	0.181563	0.218397	0.258173	0.171907	0.260778	0.22051	0.331343	0.239767	0.202122	0.227069	0.218067	0.137539	0.180021	0.0984849	0.206216	0.248874	0.0489565	0.37011	0.256644	0.296699	0.258062	0.19193	0.291894	0.155045	0.320616	0.176144	0.190152	0.252676	0.847975	0.205303	0.171053	0.308799	0.265134	0.261675	0.27244	0.218609	0.119299	0.202698
INVS	0.459275	0.434968	0.285974	0.391529	0.362807	0.370433	0.228336	0.336896	0.254054	0.290164	0.283183	0.381956	0.35672	0.293239	0.380134	0.3519	0.131234	0.383983	0.315006	0.355014	0.334721	0.248333	0.327883	0.208551	0.325333	0.482819	0.380839	0.460637	0.484571	0.499599	0.460471	0.320655	0.454493	0.312076	0.428065	0.293932	0.244566	0.364861	1.03084	0.350704	0.290649	0.440585	0.473231	0.347689	0.304143	0.376012	0.216536	0.345748
TEX10	0.109538	0.0978444	0.0568703	0.119592	0.0994316	0.102349	0.0540239	0.0771816	0.0648658	0.0667835	0.0556219	0.066609	0.0726979	0.0833425	0.113405	0.0861806	0	0.107865	0.0648791	0.0836859	0.0931759	0.0636397	0.0590652	0.0685719	0.0619032	0.0741171	0	0.116908	0.0765029	0.0907206	0.0650667	0.108872	0.0927247	0.0608774	0.0384637	0.050351	0.0728495	0.0520772	0	0.0452032	0.081404	0.067914	0.121732	0.0981625	0.0540672	0.0504845	0.0618877	0.0272277
MSANTD3	0.0294323	0.0475754	0.0177581	0.0363255	0.0126765	0.0130259	0.015868	0.029289	0.0196456	0.0065389	0.0159423	0.026548	0.0261365	0.0345447	0.0102981	0.0312287	0	0.0244085	0.0204022	0.0152121	0.0292561	0.0195801	0.0315936	0.0244029	0.0203703	0.0160167	0	0.0269088	0.0246106	0.0273003	0.0180173	0.0251469	0.0316842	0.0248795	0.0357267	0.0204459	0.0168607	0.0309957	0	0.0205479	0.0278218	0.0114912	0.0441854	0.00461488	0.0229692	0.0296273	0.0145221	0
MSANTD3-TMEFF1	0.0493492	0.0346961	0.0484097	0.0600834	0.0637607	0.0309847	0.0133461	0.0312872	0.0418925	0.0400839	0.0392876	0.0492097	0.0420523	0.0490896	0.0535259	0.0415472	0	0.037347	0.0314329	0.0460707	0.0610918	0.0271215	0.03399	0.0222386	0.0297332	0.0446127	0	0.0567859	0.040751	0.0566967	0.0345057	0.0559739	0.0539577	0.0408757	0.0387058	0.0503127	0.0382083	0.0512359	0	0.033212	0.0375877	0.053967	0.0778226	0.034827	0.0556631	0.0646557	0.0388935	0.0524325
CAVIN4	0.0799177	0.0624012	0.0466565	0.0403125	0.0621652	0.0425414	0.0293837	0.0466074	0.0299398	0.0510243	0.0351571	0.0375981	0.0432058	0.039225	0.0371848	0.0382419	0.161982	0.0255066	0.0360341	0.0502014	0.0468293	0.040637	0.0385795	0.0223277	0.0364731	0.0710235	0.0963694	0.0448895	0.0447546	0.0539319	0.0946394	0.0403016	0.0661535	0.0636451	0.0627742	0.0422038	0.0373027	0.0410967	0	0.0669024	0.0359809	0.0294402	0.071985	0.0498304	0.0672135	0.05702	0.0362057	0.0693589
PLPPR1	0.475618	0.488619	0.419215	0.464641	0.47671	0.477041	0.349598	0.41469	0.330111	0.332353	0.349703	0.476017	0.464275	0.356368	0.528356	0.415183	0.760531	0.440755	0.392618	0.423937	0.40886	0.318776	0.499519	0.247685	0.341298	0.456619	0.0995346	0.648114	0.446552	0.600525	0.521623	0.31565	0.474296	0.340218	0.555125	0.379535	0.39846	0.570918	0	0.545201	0.37616	0.640363	0.438065	0.606088	0.503115	0.424726	0.255532	0.136714
BAAT	0.00885353	0.0541246	0.0207069	0.0186982	0.0211797	0.0287145	0.0130817	0.0168025	0.0141369	0.0181648	0.0243673	0.0295537	0.0259805	0.0151432	0.0208431	0.0229579	0.171215	0.026924	0.0105714	0.0135478	0.0245247	0.00747061	0.0092699	0.0196422	0.0058087	0.0248997	0	0.0520776	0.021713	0.0161592	0.00320623	0.0188275	0.0203289	0.00143941	0.00722701	0.0202419	0.00782021	0.00944031	0	0.0103586	0.0142967	0.0172583	0.0118029	0.00614514	0.0134741	0.0533996	0.0115457	0.0272277
MRPL50	0.047084	0.0293022	0.0334156	0.0583756	0.056176	0.0447035	0.0418392	0.0568552	0.0493415	0.0165927	0.0410723	0.0282589	0.0265138	0.0610239	0.0558444	0.0422582	0.178524	0.0304229	0.0679499	0.0239245	0.0224958	0.0178861	0.0269106	0.0339164	0.0401504	0.0386612	0	0.0903156	0.0744716	0.0640593	0.0408904	0.0363535	0.0402274	0.0258551	0.0390642	0.0322263	0.037725	0.031793	0	0.0382349	0.032903	0.0301977	0.0371965	0.0231119	0.0198935	0.0230063	0.0227144	0
ZNF189	0.121402	0.0962232	0.0549683	0.0833018	0.068839	0.079191	0.0877487	0.0537763	0.0579793	0.0556133	0.0585268	0.0648249	0.0644005	0.0396846	0.0466884	0.0542961	0.193597	0.0576452	0.0904016	0.0677174	0.0820105	0.0455499	0.0487213	0.0319299	0.0723988	0.0833718	0.135831	0.0639166	0.0898341	0.121965	0.0833255	0.0932904	0.0749082	0.0608495	0.0581684	0.051809	0.06317	0.0808035	0	0.0752872	0.0661462	0.0714521	0.0881102	0.0504688	0.100385	0.0476383	0.0439761	0.0356086
ALDOB	0	0.00620778	0.00220429	0.000759755	0.00197786	0.000640128	0.00345729	0.00519113	0.000874853	0	0.00236922	0	0.000317571	0	0	0.000786909	0	0.000843708	0.00193247	0	0.00208612	0.000712145	0	0.00250251	0	0	0	0.0082017	0.00175615	0	0	0.00581476	0	0.00174235	0	0.000980772	0	0	0	0.00113185	0.000516017	0	0	0	0.00348296	0	0.0033031	0
TMEM246	0.125742	0.117482	0.109568	0.198999	0.176274	0.194469	0.149892	0.136858	0.14076	0.0715989	0.103518	0.0922114	0.0969329	0.115051	0.109115	0.145426	0.174805	0.116972	0.135993	0.16005	0.13764	0.0826595	0.0621944	0.0878917	0.144806	0.153502	0.310277	0.112962	0.221971	0.144373	0.158321	0.185575	0.1087	0.0961679	0.113428	0.0801176	0.130118	0.113268	0	0.105138	0.129983	0.10748	0.158683	0.130283	0.118417	0.109893	0.0565774	0.0966106
RNF20	0.0807285	0.118872	0.0833804	0.0840192	0.0836842	0.0840847	0.0779271	0.0778298	0.0654241	0.0599178	0.0677103	0.0397925	0.0672155	0.0740564	0.130425	0.0515141	0	0.0787927	0.0823703	0.0617276	0.0977959	0.0562289	0.0592981	0.0653191	0.0573308	0.0846621	0.139962	0.0753199	0.107454	0.112311	0.117374	0.0917451	0.0797673	0.0671804	0.10692	0.0546146	0.0580023	0.0400062	1.03084	0.0734639	0.0590141	0.0750315	0.153993	0.061146	0.0710735	0.0535795	0.0456646	0
GRIN3A	0.252297	0.230529	0.241731	0.271328	0.334468	0.271458	0.178013	0.148983	0.219114	0.256317	0.248196	0.229989	0.214578	0.168748	0.166808	0.203953	0	0.183141	0.230982	0.292952	0.206432	0.154951	0.268899	0.190898	0.236205	0.282088	0.54608	0.227125	0.221832	0.311816	0.250139	0.173702	0.205585	0.260092	0.2503	0.23891	0.242827	0.250543	0	0.236616	0.196911	0.268523	0.240257	0.149313	0.314867	0.183441	0.154046	0.0854544
SMC2	0.0464247	0.0619122	0.0445	0.0374493	0.0465506	0.0507355	0.0319829	0.0379349	0.0346654	0.0291038	0.0219321	0.0315519	0.0394492	0.0453905	0.0556993	0.0553936	0	0.0238282	0.0645864	0.0332081	0.0258631	0.0131368	0.0182477	0.0273599	0.0269975	0.0370395	0.0489565	0.0461247	0.0444442	0.0582048	0.0658411	0.0494822	0.0514397	0.0339111	0.0792784	0.0321365	0.0496078	0.0314613	0	0.0242883	0.0253998	0.0364261	0.0574734	0.046638	0.0766554	0.0152647	0.0217814	0.0368704
OR13C4	0	0	0	0	0	0	0	0	0	0	0	0	0	0	0	0	0	0.000800445	0	0	0.00075481	0	0	0	0	0	0	0	0	0	0	0.00120519	0	0	0	0	0	0	0	0	0	0	0	0	0	0	0	0
OR13C3	0	0	0	0	0	0	0	0	0	0	0	0	0	0	0	0	0	0	0	0	0.00157389	0	0	0	0	0	0	0	0	0	0	0	0.00672844	0	0	0	0	0	0	0	0	0.00338963	0	0	0	0	0	0
OR13C5	0	0	0	0.00132815	0	0	0	0.000450898	0	0	9.14371e-05	0	0.000277793	0	0	0	0	0	0	0	0.00100319	0.00404952	0	0	0	0.00347927	0	0	0	0	0	0	0	0	0	0.00240323	0	0	0	0	0	0	0	0	0	0	0	0
OR13C9	0	0	8.83825e-05	0	0	0	0	0	0	0	0	0	0	0	0	0	0	0	0	0	0	0	0	0	0	0	0	0	0	0	0	0.00109613	0	0	0	0	0	0	0	0	0	0	0	0	0	0	0	0
NIPSNAP3A	0.0455893	0.0399511	0.039312	0.0660174	0.0315721	0.0339549	0.0391935	0.0208577	0.0469886	0.0172614	0.0274854	0.020363	0.0426914	0.0545089	0.0580173	0.0646021	0	0.0797649	0.0469909	0.0420249	0.0415562	0.0272603	0.0252388	0.0212576	0.025053	0.0550188	0	0.0653703	0.0408571	0.0520797	0.0306425	0.0587595	0.0286574	0.039551	0.0313147	0.0227157	0.0372866	0.031874	0.847975	0.0208488	0.0322853	0.0412662	0.0577118	0.0479095	0.013447	0.055335	0.023632	0
NIPSNAP3B	0.0608043	0.0432896	0.0253605	0.052601	0.0616454	0.0607384	0.0344508	0.0486429	0.0417094	0.0181763	0.0347775	0.0296454	0.0319324	0.0748632	0.0816818	0.0650125	0	0.0550294	0.0606361	0.0352316	0.0258974	0.0521136	0.0263628	0.0460533	0.0306186	0.0568642	0.0489565	0.0741071	0.0597259	0.064848	0.0616945	0.0734905	0.0280283	0.0403563	0.0465805	0.026689	0.0270072	0.052866	0	0.098076	0.037553	0.0447455	0.12648	0.033642	0.0303611	0.0368801	0.0296805	0.112875
ABCA1	0.112189	0.0808746	0.104013	0.105286	0.109829	0.115614	0.0869671	0.141289	0.106869	0.0945128	0.0712162	0.0724905	0.0887846	0.0788242	0.0676463	0.151017	0.384884	0.12092	0.0950353	0.133419	0.0880242	0.072065	0.159172	0.0723019	0.0578083	0.0900074	0	0.106682	0.0970312	0.127095	0.13082	0.0958811	0.101165	0.0880215	0.0734965	0.0898548	0.0835409	0.0634534	0	0.137917	0.0921415	0.108307	0.117108	0.0735929	0.0713021	0.0276354	0.0981456	0.0781122
SLC44A1	0.402306	0.366759	0.249536	0.394605	0.368174	0.365851	0.274938	0.306789	0.203192	0.238392	0.212693	0.278845	0.275375	0.276474	0.348434	0.272533	0.137203	0.310869	0.228516	0.304768	0.24823	0.182163	0.339454	0.155618	0.243458	0.332178	0.0600482	0.443344	0.376167	0.448444	0.430514	0.276464	0.369343	0.232444	0.434608	0.256691	0.239619	0.326484	1.40917	0.248265	0.258363	0.358013	0.392865	0.42896	0.396977	0.314347	0.174545	0.269672
FSD1L	0.266631	0.236351	0.163969	0.245504	0.195529	0.259678	0.170789	0.229628	0.157193	0.171967	0.172531	0.217936	0.218936	0.143412	0.271956	0.189774	0.452375	0.170301	0.156563	0.190657	0.165974	0.122884	0.183671	0.127324	0.145947	0.235914	0.610884	0.309415	0.247678	0.311057	0.247607	0.190153	0.235448	0.172406	0.295347	0.179701	0.171892	0.24937	1.85908	0.257374	0.174714	0.258742	0.26856	0.233604	0.217748	0.190041	0.131983	0.170308
FKTN	0.231212	0.22174	0.171441	0.241508	0.211154	0.196634	0.097862	0.172981	0.150322	0.14995	0.156969	0.195877	0.218441	0.190554	0.16182	0.230582	0.424385	0.203514	0.171123	0.169127	0.17344	0.112668	0.198751	0.158273	0.126596	0.202721	0	0.195702	0.202807	0.225114	0.208099	0.166665	0.187387	0.162722	0.118414	0.141698	0.133706	0.171967	0	0.211001	0.178743	0.166251	0.213374	0.25951	0.188361	0.203165	0.120218	0.318277
TAL2	0	0.00711044	0.000375673	0	0	0	0.00478776	0	0.00113801	0.000867423	0.000235405	0	0.00135311	0	0	0	0	0	0.0015258	0.00040415	0.00152534	0	0.00675224	0	0	0	0	0	0	0	0.00803083	0	0	0.00159448	0	0	0	0.0105658	0	0	0.000730579	0	0	0	0.0034793	0	0.000463915	0
TMEM38B	0.0933426	0.119522	0.0571014	0.120357	0.123728	0.102287	0.0623519	0.0989925	0.069809	0.0716114	0.0780562	0.114277	0.0883068	0.0752543	0.133034	0.0690359	0	0.124757	0.082439	0.0990474	0.0810011	0.0765285	0.0430608	0.0707943	0.0701899	0.110966	0.20027	0.128789	0.102559	0.110291	0.069525	0.080722	0.132599	0.0878195	0.117684	0.0900996	0.0638971	0.0902311	0	0.128614	0.0763979	0.121152	0.125983	0.1362	0.0742595	0.0566508	0.071835	0.179908
ZNF462	0.132022	0.170007	0.141192	0.206763	0.179116	0.162443	0.0960402	0.19385	0.16802	0.0982007	0.149043	0.186453	0.176501	0.070631	0.11733	0.133429	0.270785	0.111955	0.123159	0.150721	0.162587	0.110534	0.154984	0.138667	0.160414	0.114502	0	0.222062	0.11803	0.222016	0.120134	0.105203	0.161965	0.12407	0.164147	0.157236	0.108831	0.140131	1.03084	0.104146	0.192812	0.111401	0.0975107	0.215624	0.119979	0.160741	0.163217	0.265453
RAD23B	0.164743	0.195884	0.135488	0.177286	0.206618	0.171147	0.147979	0.166962	0.134353	0.10611	0.125388	0.12013	0.148333	0.134144	0.169544	0.185752	0.161982	0.203658	0.139456	0.157332	0.133617	0.131794	0.11566	0.0926142	0.136787	0.140004	0.241098	0.226451	0.228234	0.225357	0.208986	0.15464	0.179164	0.113275	0.104662	0.130338	0.146014	0.173799	0	0.137392	0.149766	0.143749	0.161682	0.161693	0.170097	0.16427	0.0949847	0.151083
KLF4	0	0	0	0	0.00153994	0	0	0	0	0	0.0016195	0	0	0	0	0	0	0	0.000279913	0.0020218	0.00180419	0	0	0	0	0	0	0	0	0	0	0.00115692	0	0	0	0	0	0	0	0	0	0	0	0	0	0	0	0
ELP1	0.186277	0.177678	0.121855	0.203954	0.198353	0.203432	0.15187	0.192676	0.125989	0.104222	0.123134	0.15895	0.162832	0.164325	0.191097	0.131158	0.380805	0.187188	0.151219	0.138683	0.143379	0.106008	0.138256	0.117173	0.160289	0.188096	0.0489565	0.259374	0.179584	0.253779	0.174453	0.175726	0.188321	0.132634	0.229646	0.138319	0.137529	0.207677	0	0.163794	0.131761	0.182452	0.204483	0.140167	0.13354	0.163668	0.0832341	0.0801973
CTNNAL1	0.153326	0.141076	0.0588112	0.0950983	0.110199	0.0809015	0.0489543	0.0872764	0.0619345	0.0448437	0.0531828	0.0561775	0.0984061	0.0989485	0.0894518	0.0663751	0	0.072732	0.0795384	0.05871	0.0832959	0.057353	0.0804161	0.0599734	0.0645132	0.099574	0	0.136397	0.101795	0.0924759	0.105206	0.0591186	0.0912387	0.0457628	0.0211315	0.0691681	0.0516633	0.0811894	0	0.0708763	0.0701785	0.0791463	0.0782097	0.0944087	0.0748413	0.0626704	0.0545408	0
TMEM245	0.305772	0.336984	0.223592	0.338475	0.307628	0.294374	0.22615	0.278019	0.167371	0.170067	0.200848	0.226079	0.268156	0.204216	0.331365	0.245306	0.37422	0.217571	0.238327	0.243205	0.230858	0.134811	0.203835	0.161224	0.204347	0.286494	0.0995346	0.395116	0.337411	0.367879	0.354136	0.262596	0.291604	0.208354	0.285136	0.188629	0.202265	0.221276	0.847975	0.227328	0.192182	0.31254	0.354786	0.329072	0.253066	0.181634	0.122575	0.0965421
FRRS1L	0.454794	0.452584	0.27627	0.46036	0.411848	0.400003	0.322799	0.37291	0.19208	0.277369	0.270225	0.395988	0.406795	0.228911	0.36531	0.296584	0.68278	0.347294	0.317834	0.331368	0.285372	0.1892	0.378998	0.153129	0.284089	0.520408	0.381126	0.532158	0.453556	0.560044	0.559173	0.307949	0.429996	0.258226	0.450116	0.266481	0.267724	0.434991	1.03084	0.392592	0.286336	0.495044	0.530779	0.443438	0.387658	0.244919	0.161589	0.324356
EPB41L4B	0.339861	0.398865	0.324663	0.372739	0.302075	0.385812	0.329595	0.396937	0.239911	0.278087	0.295168	0.397091	0.304653	0.318221	0.406264	0.288967	0.429877	0.301465	0.319142	0.267138	0.342671	0.359763	0.371899	0.283061	0.287159	0.290796	0.416882	0.510885	0.394843	0.452728	0.381448	0.345504	0.430674	0.230811	0.459981	0.311736	0.34139	0.372617	0	0.348963	0.397887	0.433974	0.489556	0.399793	0.363359	0.508703	0.244036	0.454964
PTPN3	0.0283448	0.00661689	0.0185143	0.0150862	0.0223291	0.0358299	0.0257662	0.0236348	0.013314	0.0173897	0.00667934	0.0212177	0.0103962	0.0164504	0.0107356	0.0142897	0.334956	0.0127743	0.0125038	0.0112286	0.0181397	0.0290589	0.00474966	0.0150766	0.0142069	0.0140687	0	0.0395473	0.0101581	0.0341369	0.0673193	0.0114944	0.0169459	0.00888054	0.0225592	0.0071236	0.0346743	0.00545003	0	0.0244397	0.0274187	0.0197165	0.0412421	0.0162187	0.00765858	0.0103156	0.0134617	0
PALM2-AKAP2	0.216296	0.209917	0.165955	0.204523	0.171758	0.193179	0.137511	0.197345	0.14959	0.0964041	0.165907	0.177547	0.191822	0.18546	0.213037	0.220543	0.541221	0.206904	0.147449	0.214004	0.169459	0.152287	0.144801	0.135239	0.164381	0.230043	0.348386	0.167168	0.226297	0.241656	0.141208	0.18522	0.223216	0.142541	0.203176	0.153306	0.113487	0.13	1.03084	0.182496	0.175396	0.257225	0.194473	0.233693	0.160885	0.117847	0.0951129	0.23784
C9orf152	0.00106571	0	0.000961979	0.00291191	0.00580597	0.00234537	0	0.00419416	0.00562358	0.000329059	0.000653532	0	0	0.00580105	0.00191665	0.00934896	0	0.00760007	0.00175797	0	0.00214306	0.000599907	0.0013869	0.00301537	0.00153425	0	0	0	0.00370203	0.00155649	0	0.000861602	0.000948325	0.00235591	0	0	0.00438653	0.00400669	0	0.00391292	0.00100709	0	0.00742968	0	0	0	0.00230345	0
TXN	0.0719311	0.0833917	0.0522219	0.144358	0.0819958	0.124302	0.0745426	0.076401	0.070087	0.0348912	0.0559975	0.0426885	0.0527897	0.0926907	0.0889396	0.120776	0	0.0708017	0.0954786	0.063862	0.0614867	0.0458724	0.0416001	0.0504302	0.0657321	0.0868948	0.20027	0.115697	0.142638	0.102741	0.0973366	0.076484	0.105375	0.0678784	0.0565382	0.0315969	0.0486613	0.0797306	0	0.0917551	0.0758648	0.0547501	0.108308	0.064864	0.0647659	0.0521207	0.0312338	0.0693223
TXNDC8	0	0	0.00259904	0.00308748	0.00108989	0.00177627	0	0	0	0	0.000849282	0.0163468	0	0	0.00153684	0.00168815	0	0.00172715	0.000315654	0.000878909	0	0.000212306	0	0.00211775	0	0	0	0	0.001992	0	0	0.00259633	0.00411533	0	0	0.00148194	0	0	0	0	0.00183038	0	0.00771853	0	0	0.00751939	0	0
SVEP1	0.559862	0.62005	0.476945	0.500843	0.456098	0.484209	0.319247	0.522775	0.351024	0.441231	0.464241	0.591592	0.482117	0.376352	0.484647	0.405303	0.409475	0.502763	0.473563	0.412682	0.474654	0.3656	0.445164	0.344773	0.406894	0.530037	0.78819	0.507932	0.514295	0.637984	0.506757	0.488236	0.594517	0.422387	0.458927	0.417656	0.356735	0.500603	0	0.493981	0.4355	0.669395	0.663907	0.51145	0.379793	0.431218	0.323194	0.121658
MUSK	0.00160623	0.00037007	0.00761971	0.0466309	0.0325341	0.00282952	0.00706305	0.00553988	0.0136422	0	0.00275921	0.000278	0.00367681	0.00931316	0.000556269	0.0216054	0	0.0229502	0.00458257	0.00204026	0.0103264	0.00624875	0.00479902	0.00980568	0.000743557	0	0	0.00548393	0.0526126	0.00321254	0.00828485	0.0135825	0.00132496	0.0093873	0	0.00260561	0.00440044	0.00696936	0	0.00874545	0.0215671	0.00485529	0.0229844	0	0.00434773	0.00698756	0.0149079	0.0570058
LPAR1	0.0434552	0.0415402	0.019531	0.0342651	0.0368353	0.0282094	0.0174017	0.0137416	0.00668039	0.0122793	0.00757178	0.0103239	0.0263293	0.00281764	0.0056088	0.0142816	0	0.0131267	0.0136648	0.0150448	0.0123304	0.00662914	0.0315412	0.00251806	0.00448903	0.0214073	0	0.0367476	0.0230365	0.024849	0.0231287	0.0114894	0.025897	0.00574015	0.0262888	0.00151151	0.00704644	0.0230807	0	0.0456372	0.0146253	0.0121533	0.00830831	0.0139312	0.0151134	0.00447164	0.00565263	0
ECPAS	0.403173	0.375279	0.206374	0.3724	0.325909	0.353692	0.210755	0.28259	0.184852	0.204701	0.181196	0.268257	0.307862	0.215769	0.338636	0.265592	0.474435	0.256106	0.239866	0.288697	0.260235	0.139788	0.240987	0.150352	0.233783	0.313661	0.480722	0.420355	0.357739	0.377732	0.262843	0.235865	0.338621	0.193498	0.375636	0.214049	0.199426	0.323462	0.987336	0.271504	0.241139	0.32062	0.330364	0.323987	0.352005	0.24133	0.151844	0.0600844
ZNF483	0.424931	0.400675	0.272384	0.461262	0.382805	0.442374	0.301565	0.377845	0.231444	0.266876	0.277221	0.355259	0.366076	0.275026	0.363876	0.307935	0.646064	0.332348	0.331138	0.317529	0.263241	0.198326	0.343663	0.149882	0.325133	0.402165	0.237925	0.535842	0.474776	0.506135	0.500668	0.299346	0.42045	0.265863	0.476409	0.261703	0.267351	0.38278	0.987336	0.39969	0.298798	0.4292	0.436894	0.508341	0.385693	0.281901	0.192612	0.359255
PTGR1	0.0844543	0.0695647	0.0966353	0.28666	0.159946	0.110765	0.176287	0.147343	0.181454	0.085512	0.0959338	0.070432	0.06269	0.268587	0.0524259	0.21697	0.284838	0.181238	0.216667	0.0822175	0.117336	0.113755	0.0921613	0.192218	0.0879512	0.0823883	0	0.120414	0.273756	0.112481	0.10861	0.166048	0.102146	0.164611	0.0576437	0.0626127	0.127429	0.139099	0	0.141441	0.175439	0.119528	0.298329	0.051652	0.122182	0.0568478	0.0752643	0.236287
DNAJC25-GNG10	0.00041187	0.00298782	0.000942536	0.00698757	0.00386398	0.000818176	0.000819856	0.00967528	0.00339092	0.00290692	0.0017901	0.00128319	0.00124273	0.00770476	0	0	0	0.00582242	0.00154936	0.000955359	0.00052733	0.000644755	0.00410785	0.000774103	0.000945434	0.000346269	0	0.00563114	0.00752502	0	0	0.00187757	0.00227774	0.00212703	0	0.00108711	0.00605444	0.000393593	0	0	0.000358292	0	0	0.000645383	0.00632131	0	0.00225381	0
GNG10	0	0	0	0	0	0	0	0.00127873	0.0011911	0.000280735	0.000737382	0	0.0050062	0.00200906	0	0	0	0	0	0	0	0.000301688	0	0	0.000712021	0	0	0	0	0.00069568	0	0	0	0	0	0	0.00274571	0	0	0.000500978	0.00146272	0.00238081	0	0	0	0	0	0
UGCG	0.196715	0.1868	0.14139	0.2903	0.246606	0.204438	0.185105	0.155891	0.149465	0.10667	0.121584	0.091279	0.136233	0.168305	0.142797	0.201195	0	0.191748	0.176081	0.14183	0.152754	0.112283	0.103203	0.113128	0.137425	0.198807	0.142571	0.218186	0.288178	0.274412	0.147467	0.18723	0.162387	0.139511	0.151696	0.10043	0.126352	0.13962	0	0.196196	0.167528	0.146209	0.225713	0.168259	0.167922	0.136221	0.0959871	0.238667
SUSD1	0.160362	0.238657	0.173809	0.248997	0.272702	0.227148	0.116868	0.229738	0.179103	0.162567	0.169622	0.259352	0.212707	0.196661	0.226117	0.234928	0.195866	0.236944	0.193718	0.233856	0.192012	0.155401	0.199545	0.167817	0.171699	0.213457	0.372561	0.141608	0.224436	0.277524	0.189545	0.190107	0.238567	0.153036	0.28833	0.222188	0.178063	0.201664	0.847975	0.214584	0.241947	0.205652	0.247795	0.238975	0.135265	0.206653	0.160933	0.214685
PTBP3	0.160258	0.229172	0.187082	0.246811	0.269594	0.256963	0.14554	0.201945	0.150831	0.146011	0.132876	0.19765	0.169025	0.163152	0.163708	0.185266	0	0.148145	0.166189	0.19065	0.181907	0.115727	0.164656	0.120326	0.180007	0.16363	0.0489565	0.259611	0.303093	0.264404	0.19882	0.158829	0.201033	0.184083	0.192376	0.184112	0.144596	0.14944	0	0.241595	0.19304	0.23339	0.234227	0.206167	0.137522	0.137937	0.107822	0.227167
HSDL2	0.0737537	0.0681077	0.0799696	0.119615	0.113961	0.0654166	0.0537516	0.0814788	0.0789374	0.0547545	0.053131	0.0385421	0.0771507	0.122833	0.0797267	0.0895875	0	0.0805554	0.070367	0.0831384	0.0897232	0.0538402	0.0620693	0.0609563	0.0334402	0.103601	0.479066	0.0965819	0.0807547	0.104702	0.0831494	0.0623397	0.0775968	0.0697916	0.0663813	0.0602833	0.0601868	0.0680267	0	0.0519697	0.0714932	0.0529248	0.157083	0.043909	0.078498	0.0384644	0.0592968	0.113538
KIAA1958	0.423587	0.370673	0.281146	0.336534	0.368468	0.351779	0.315631	0.292356	0.229997	0.281568	0.230216	0.356681	0.319547	0.272479	0.32527	0.256841	0.382568	0.333204	0.291684	0.301392	0.247556	0.203029	0.344799	0.193913	0.281768	0.392778	0.20027	0.494055	0.378173	0.494806	0.445832	0.312944	0.405236	0.24521	0.387629	0.27826	0.266236	0.385955	0.920305	0.364745	0.267431	0.42156	0.396216	0.419854	0.388612	0.313898	0.184199	0.0693589
INIP	0.0849932	0.0851982	0.0681291	0.141136	0.106467	0.0953852	0.08576	0.0758874	0.0854992	0.0641631	0.06334	0.0740225	0.106116	0.0784903	0.0584988	0.0850636	0	0.0813285	0.0869758	0.0781207	0.085525	0.060479	0.0437565	0.0687268	0.0759509	0.0576867	0	0.0823725	0.147078	0.13792	0.0965034	0.116236	0.111473	0.0831464	0.0558687	0.0681184	0.0630435	0.0873432	1.03084	0.0835952	0.0776769	0.129691	0.125802	0.0855591	0.0970966	0.0467673	0.0585059	0.0272277
SNX30	0.17657	0.167907	0.113824	0.166918	0.160605	0.124943	0.0913622	0.123888	0.101411	0.104355	0.103555	0.149289	0.148778	0.118398	0.0873887	0.150775	0.321987	0.173777	0.121095	0.149959	0.147002	0.109674	0.136495	0.0817079	0.0834414	0.141381	0.0489565	0.18838	0.154655	0.171433	0.157366	0.137032	0.135691	0.11073	0.184571	0.108016	0.100708	0.1524	0	0.137047	0.113672	0.145883	0.128059	0.158152	0.0956057	0.13996	0.100425	0.304091
SLC46A2	0.00317509	0.00893109	0.00660827	0.00520731	0.00869172	0	0	0.00243521	0.00988271	0.00588941	0.0030793	0.00227245	0.00234564	0.0292523	0.00677375	0.0193924	0	0.00179948	0.00910982	0.0007307	0.00778766	0.00511997	0.00481013	0.00239404	0.00222832	0	0	0.00824886	0.00416333	0.0100779	0.00367328	0.0100161	0.00698828	0.00628052	0	0.0113134	0.00756377	0	0	0.0166415	0.00834344	0.00323274	0	0	0.00386013	0.00537548	0.00583443	0
ZNF883	0.161593	0.103392	0.0952445	0.142608	0.102929	0.0790098	0.0560011	0.114014	0.0913422	0.0722418	0.0870737	0.0817266	0.0675551	0.176427	0.0706603	0.143444	0	0.143143	0.0861314	0.0984205	0.0999287	0.084548	0.0469207	0.0821954	0.0566548	0.117075	0.204023	0.091611	0.118553	0.0618456	0.0878115	0.165313	0.143026	0.091636	0.0521902	0.0732429	0.0955906	0.0705627	0	0.119311	0.12704	0.117776	0.185609	0.101833	0.0477776	0.0565442	0.0621851	0.0272277
ZFP37	0.0305759	0.0564442	0.0503249	0.0462748	0.0334048	0.026541	0.0146237	0.0419156	0.0446677	0.0391582	0.0289388	0.020938	0.0168086	0.0679282	0.0608952	0.0635547	0	0.0670445	0.038822	0.0568693	0.0396711	0.05195	0.00441683	0.0457352	0.0177045	0.0445852	0	0.0204299	0.0848361	0.0567448	0.0276433	0.0802878	0.0335944	0.0357633	0.0236093	0.050838	0.0402774	0.0238548	0	0.0519524	0.0418074	0.0686925	0.0808505	0.0192644	0.0413137	0.0208323	0.0516487	0
SLC31A2	0.00461219	0.00479222	0.0136669	0.0224491	0.0146747	0.0188123	0.0326658	0.0236258	0.0140834	0.0124001	0.0105979	0.00721314	0.0315203	0.0145141	0.0157205	0.0181289	0.0804392	0.0218361	0.00705896	0.00843965	0.00946859	0.0115686	0.0196495	0.0161653	0.0112465	0.0130981	0	0.00269336	0.0216116	0.0122041	0.0133219	0.0156557	0.0192724	0.0120791	0.0153706	0.0066025	0.0157145	0.0119313	0.987336	0.0245669	0.0153857	0.0231569	0.025568	0.00719021	0.00574044	0	0.00638837	0
FKBP15	0.128835	0.125687	0.098231	0.139419	0.117467	0.114445	0.116669	0.114153	0.0952574	0.0862407	0.0930675	0.105904	0.119183	0.106679	0.153213	0.140944	0.195866	0.142179	0.112799	0.103634	0.110336	0.0955176	0.105177	0.0866989	0.077292	0.0779085	0.0489565	0.131365	0.125623	0.171888	0.117301	0.119516	0.127031	0.0788882	0.153047	0.120054	0.11194	0.116501	0.987336	0.133481	0.0976316	0.137342	0.145052	0.0932491	0.113045	0.0674408	0.0845407	0.162638
SLC31A1	0.0479574	0.0384201	0.0466657	0.0814598	0.073049	0.0522039	0.0404624	0.067088	0.0647041	0.0319297	0.0593391	0.0597746	0.0400119	0.0710236	0.11158	0.0729536	0	0.0853693	0.0647789	0.0624202	0.0443101	0.0500684	0.0614479	0.03565	0.0466357	0.0668069	0	0.0509886	0.0871501	0.0683035	0.041561	0.0832933	0.0604207	0.0515091	0.0353217	0.0443035	0.0364358	0.04795	0	0.0599702	0.0741099	0.054552	0.117768	0.0646399	0.0661396	0.0336181	0.0382733	0
CDC26	0.0287529	0.0282494	0.0262333	0.0688786	0.048036	0.031638	0.0592062	0.0404036	0.0458242	0.0300227	0.0321885	0.0160606	0.0355522	0.0611412	0.049938	0.0323804	0.304024	0.0373187	0.042778	0.0403856	0.0371618	0.0165868	0.0234321	0.0446138	0.0379442	0.0416113	0	0.0420856	0.0552234	0.0490186	0.0550764	0.0460847	0.0283942	0.023834	0.0272817	0.0296927	0.0412058	0.0224192	0	0.027225	0.041979	0.0380513	0.099844	0.0577827	0.030377	0.0499394	0.0291198	0.0116798
PRPF4	0.0499873	0.0109628	0.0369145	0.0405156	0.0581198	0.036298	0.0445682	0.0667628	0.0454942	0.0380985	0.0400481	0.0210068	0.0568405	0.0553879	0.0466947	0.0564654	0.0804392	0.0459304	0.0465999	0.0415579	0.0479879	0.0286194	0.0241846	0.0507295	0.0498586	0.0344365	0	0.0313706	0.0295858	0.0525238	0.0646132	0.0625967	0.0467256	0.0337182	0.0290053	0.0395543	0.0377702	0.0364516	0	0.0542379	0.0570555	0.0863456	0.0831973	0.0569678	0.0276789	0.0267032	0.0339227	0
RNF183	0	0.00448904	0.000474396	0	0	0	0	0	0.000857297	0	0.000238937	0	0	0	0	0	0	0	0	0.00074581	0	0.00210797	0	0.000617544	0.0136372	0	0	0	0	0	0.00289392	0.000756208	0.00048544	0.000656838	0	0.00132678	0	0.00214742	0	0	0.00239039	0	0	0	0.00315703	0	0	0
WDR31	0.0838033	0.0997206	0.0627381	0.0816377	0.0543137	0.0490795	0.0126467	0.0788958	0.0610904	0.0197461	0.0584247	0.057864	0.0619049	0.0934117	0.115652	0.0606373	0	0.0908495	0.0462731	0.0799956	0.0606468	0.0687585	0.0700704	0.0665344	0.0411225	0.111318	0.241098	0.0556156	0.108288	0.0549469	0.0549094	0.0681246	0.0896518	0.0477586	0.0169395	0.0496974	0.0447273	0.0385048	0	0.0699723	0.0762506	0.107957	0.1211	0.0413283	0.0513187	0.0475411	0.0361128	0.0600844
BSPRY	0.117666	0.115269	0.0868145	0.140067	0.0609297	0.123607	0.115558	0.118051	0.0693661	0.0369325	0.0876802	0.123379	0.0887167	0.164753	0.117763	0.116001	0.254837	0.111332	0.126017	0.10009	0.0832893	0.0908478	0.112042	0.0889411	0.0668712	0.100106	0	0.117459	0.121079	0.101269	0.171287	0.170758	0.121694	0.0758066	0.116523	0.0645155	0.0923316	0.0769009	0	0.0808453	0.113689	0.127375	0.158433	0.067217	0.0986194	0.101425	0.0564519	0
HDHD3	0.0412133	0.0545702	0.0611269	0.164549	0.0804219	0.0834301	0.131001	0.140612	0.121666	0.05079	0.070339	0.0504849	0.0777708	0.170589	0.125673	0.138156	0.337331	0.147028	0.138962	0.0805329	0.113862	0.0778099	0.0445572	0.111851	0.0391684	0.0502893	0	0.0923591	0.129068	0.17308	0.134627	0.105472	0.077158	0.101034	0.0104646	0.0505192	0.084016	0.132573	0	0.090674	0.161298	0.0842609	0.214739	0.0770614	0.0417697	0.123752	0.0445217	0.0912145
ALAD	0.084341	0.0371176	0.0516734	0.0755194	0.0587103	0.0724311	0.0680747	0.0664408	0.0785086	0.0540111	0.0518418	0.0519696	0.0638516	0.104932	0.0683997	0.0822322	0.0804392	0.0925365	0.0662613	0.0682004	0.0680305	0.0541782	0.0716299	0.0667991	0.0530387	0.0780937	0	0.0595922	0.0697506	0.0580909	0.109378	0.094531	0.106531	0.060783	0.0659935	0.0557972	0.0819135	0.0532435	0	0.152072	0.0852553	0.0921932	0.151868	0.0406655	0.0624655	0.0695094	0.0485296	0.101593
POLE3	0.020016	0.0177023	0.01005	0.0248861	0.0117456	0.0186939	0.0391408	0.0321388	0.013808	0.00689295	0.0146154	0.00764949	0.0104586	0.004688	0.0140396	0.0105742	0	0.0179304	0.0258197	0.0125005	0.0127079	0.0112081	0.00907198	0.0131214	0.0139526	0.00776488	0	0.0781404	0.0234828	0.0139242	0.0255106	0.00974487	0.0201976	0.00704721	0	0.00926245	0.00898374	0.00539107	0	0.00483935	0.00771676	0.0257263	0.0182882	0.0210754	0.0081094	0.00109856	0.0076119	0.0781122
C9orf43	0.000887761	0	0.00414889	0.00670666	0.000685951	0.00194868	0.00576295	0.00119542	0.00232395	0.00110048	0.00447971	0.00435721	0.00297479	0	0	0.0019647	0	0.00620774	0.00281026	0.000560441	0.00209172	0.000589036	0.00469694	0.0023822	0.00259304	0.00545161	0	0	0.0117533	0.00232112	0.00240163	0.00102769	0.00679455	0.00392874	0	0.00425129	0.00082658	0.00168235	0	0.00504929	0.000160009	0	0	0.00189019	0.0187012	0	0.000148129	0
RGS3	0.030679	0.0197185	0.0239086	0.0412459	0.0303754	0.0204265	0.0272423	0.0319269	0.0368334	0.0248413	0.0308739	0.025323	0.0389859	0.0626574	0.0355958	0.0641753	0.115877	0.0510548	0.0276611	0.0265639	0.0380577	0.0204795	0.0273919	0.0440349	0.0660745	0.0376435	0	0.00489585	0.0360708	0.0535025	0.0408465	0.0525575	0.020318	0.0346703	0.0408558	0.0286577	0.052194	0.0319028	0	0.020094	0.0335001	0.0136416	0.0704134	0.0300905	0.0309029	0.00347184	0.0502108	0
ZNF618	0.162364	0.184701	0.17702	0.208507	0.232471	0.209366	0.215944	0.19673	0.150345	0.13261	0.162678	0.188769	0.197663	0.16869	0.145645	0.190252	0.405269	0.250219	0.142423	0.193681	0.174758	0.119881	0.188461	0.105623	0.119589	0.180363	0	0.196203	0.150104	0.293492	0.205963	0.140694	0.218403	0.168308	0.173098	0.151866	0.16747	0.262705	0.847975	0.166726	0.191537	0.192429	0.169245	0.282636	0.175621	0.205968	0.168446	0.242932
AMBP	0.000995732	0.00102007	0.00191858	0	0.00237681	0.00158328	0	0	0.00126014	0	0.000560781	0	0.000473735	0	0	0.00718465	0	0.00602532	0.00541226	0.00081774	0	0.00249846	0	0.0100869	0	0	0	0	0.00152927	0	0	0.00596016	0	0.00313902	0	0.00389267	0.00132951	0.00124543	0	0.000694869	0.000645204	0.00388024	0	0	0	0	0.000843547	0
KIF12	0.0093256	0	0.00320844	0.00519725	0.0042625	0	0.0025911	0.00473424	0.00548547	0.00799387	0.00341508	0.00862204	0.00360428	0.00626724	0.0077351	0.00153616	0	0.00973712	0.00233943	0.000357915	0.00772879	0.000458421	0.00251564	0.00942722	0.00492101	0.00682806	0	0	0	0.00154855	0.0273166	0.00916383	0.0021842	0.00205541	0.0251289	0.00388653	0.0011649	0.000774026	0	0.00438084	0.00251867	0.00620972	0.00976854	0.00537992	0	0.00253215	0.002063	0
COL27A1	0.0539881	0.0714871	0.0398338	0.038864	0.0730557	0.0435718	0.101059	0.0300751	0.0703548	0.00764194	0.0467079	0.0646079	0.038897	0.027588	0.0829385	0.0490333	0.115877	0.102818	0.0180742	0.0544022	0.0563594	0.0200811	0.0449406	0.0328952	0.0268559	0.0476469	0	0.044342	0.0228862	0.0258696	0.0475292	0.0419068	0.0343992	0.0205662	0.108824	0.0285473	0.0430733	0.0462314	0	0.0806308	0.0233554	0.026162	0.053885	0.0949562	0.0388318	0.0979955	0.0814387	0
AKNA	0.00974879	0.0207889	0.00871306	0.0236622	0.0139341	0.0142306	0.0136513	0.0114794	0.00737973	0.00384127	0.00838754	0.00524454	0.0191098	0.013996	0.0128947	0.00629537	0	0.0163831	0.0139182	0.00860757	0.00538583	0.0181888	0.00796854	0.0163617	0.00203499	0.00428515	0.0963694	0.00958468	0.0171164	0.0065226	0.00875566	0.0159233	0.00477839	0.0120406	0.0438825	0.0130664	0.0128489	0.0228515	0	0.00623183	0.0145649	0.0178949	0.0230316	0.0143958	0.0177846	0.00311923	0.00565106	0
WHRN	0.00507416	0.00615248	0.00492285	0.0142428	0.011371	0.00976643	0.028429	0.00260769	0.00844423	0	0.000177825	0.012346	0.012111	0.00538856	0.00793632	0.00745278	0.0804392	0.000557735	0.00587845	0.00138881	0.0067734	0.00594247	0.0216964	0	0.00414083	0.00601221	0	0.0109087	0.00643204	0.0276486	0.0239983	0.00761517	0.0303692	0.00550157	0	0.00269672	0.00894839	0.00607438	0	0.0120958	0.00514516	0.00478209	0.0179857	0	0.00734511	0	0.000691491	0.0693223
ATP6V1G1	0.0906311	0.140193	0.0738611	0.203195	0.153379	0.182592	0.221755	0.155073	0.135422	0.068251	0.130007	0.0912549	0.107741	0.110686	0.113397	0.107795	0.323753	0.102922	0.192689	0.0823757	0.0974163	0.0982536	0.0913501	0.098223	0.146888	0.107429	0	0.16318	0.17839	0.12558	0.15315	0.126418	0.132802	0.105203	0.0966665	0.0681794	0.106315	0.126989	0	0.12169	0.118938	0.103924	0.198046	0.128461	0.129512	0.106611	0.0528487	0.0701854
TMEM268	0.0872028	0.108748	0.0441244	0.0619496	0.0818286	0.0626839	0.0575787	0.0586966	0.0546018	0.0210023	0.0469216	0.0559087	0.0775204	0.0683446	0.0316873	0.0707888	0	0.079613	0.0404814	0.0675654	0.0784746	0.0624552	0.0586626	0.0556168	0.0733454	0.0369023	0	0.135656	0.0650177	0.0931929	0.0964506	0.0707585	0.0785696	0.0462311	0.0585621	0.0541344	0.034657	0.0625733	0	0.0647586	0.0659676	0.0804584	0.0825768	0.0466944	0.0506844	0.043293	0.057163	0.0301879
TEX53	0	0	0.00228492	0.0168392	0.00327601	0.000611859	0	0.000602524	0.0030624	0.00659771	0.00112392	0	0	0.0181091	0	0.00986437	0	0.00566492	0.00163731	0.000520423	0.00715531	0.00357007	0	0.00519501	0.00104078	0	0	0	0.00447864	0.00481603	0	0.0119318	0	0.00069828	0	0.0034636	0.00409346	0	0	0	0.00317661	0	0.00844032	0	0	0	0.00158013	0
TEX48	0.0108824	0	0.00368986	0.0250426	0.00529262	0.0031826	0.00207396	0.00394222	0.00723167	0.000587888	0.00258934	0	0.000615667	0.0454806	0.00217928	0.0114818	0	0.00727831	0.00271291	0.0034713	0.0015821	0.00559633	0.000513719	0	0	0.000670836	0	0.0101986	0.00562736	0.00849581	0.00566504	0.00421245	0.000934707	0.0042496	0	0.00274972	0.00824356	0	0	0	0.00398306	0	0.0146548	0	0	0.0037923	0.00440312	0
TNFSF15	0	0	0	0	0.000753219	0	0	0	0	0	0	0	0	0	0	0	0	0	0	0	0.00161551	0	0	0	0	0	0	0	0.000693447	0.001184	0	0	0	0	0	0	0	0	0	0	0	0	0	0	0	0	0	0
TNFSF8	0	0	0.000419204	0.00185339	0.000839035	0	0.0013282	0	0.000597974	0	0.000489278	0	0	0.00276936	0	0	0	0.00102309	0	0.000576369	0.00111507	0	0	0	0	0	0	0	0.00129267	0.00502795	0	0.0018072	0.000710446	0	0	0.000307243	0	0	0	0	0	0.0030175	0	0	0	0	0	0
TNC	0.00944412	0	0.00338907	0.00279006	0.00322325	0	0.00498989	0.000480907	0.000875985	0	0.000623512	0.00977213	0	0	0.0062772	0.00551865	0	0.00370612	0.00113624	0.00154781	0.00447803	0.00329886	0	0	0.00292351	0.018545	0	0	0.00473454	0.00242809	0	0.00415045	0.00180858	0	0.00918768	0	0.00250387	0	0	0.00175446	0.00259288	0	0.00493551	0	0	0.00149328	0	0
PAPPA	0.140878	0.113007	0.125683	0.187715	0.111931	0.11412	0.0611793	0.126129	0.0963819	0.10373	0.138109	0.0806112	0.0709405	0.0870879	0.0948323	0.0975317	0	0.131261	0.12493	0.101287	0.0842035	0.147319	0.0931296	0.116063	0.106527	0.117838	0	0.147671	0.144407	0.114604	0.0793825	0.123663	0.151079	0.103372	0.0598646	0.0786306	0.105968	0.101933	0.847975	0.0811405	0.108722	0.131149	0.0912976	0.125763	0.17617	0.1044	0.0630281	0.0670656
ASTN2	0.890004	0.867722	0.718615	0.868874	0.820083	0.856156	0.704819	0.766649	0.586977	0.652805	0.736647	0.86149	0.734132	0.715386	0.78274	0.790137	1.11365	0.816739	0.69344	0.755311	0.665197	0.616445	0.827035	0.518687	0.656647	0.982815	0.65039	0.92472	0.783898	0.941665	0.958993	0.617287	0.935865	0.618181	1.00069	0.652329	0.725973	0.870856	0.188232	0.589795	0.669601	1.14532	0.86309	1.00517	0.672274	0.96307	0.608459	0.526013
TRIM32	0.0280793	0.0321852	0.0474297	0.086947	0.0573173	0.0588617	0.0871596	0.0574764	0.054619	0.0215738	0.0378454	0.0291587	0.0330249	0.0557049	0.0449776	0.041062	0.46529	0.0365368	0.0805788	0.024024	0.0440145	0.0366285	0.0267211	0.0508387	0.0296132	0.0368762	0	0.0394623	0.0793345	0.0550885	0.0795564	0.0504561	0.0401439	0.0397242	0.0106286	0.03031	0.0497647	0.015467	0	0.0421396	0.0346061	0.0408105	0.0536653	0.0414639	0.0591846	0.0211588	0.019229	0.0816006
AL160272.2	0.000980822	0.000998767	0	0.00120421	0.0014629	0.00801781	0	0	0.000205145	0.00262711	0.000761283	0.000867201	0.00724463	0	0	0	0	0	0.00115111	0	0.000975439	0.000194685	0.00108505	0	0	0.000802857	0	0.00349247	0.00385001	0.00182183	0	0	0.00136389	0	0	0.000651653	0.00342359	0	0	0	0	0	0.00758201	0	0.00272921	0	0	0
BRINP1	0.583866	0.58936	0.323523	0.543484	0.484408	0.474006	0.352306	0.402992	0.322404	0.302171	0.369509	0.461632	0.466519	0.38573	0.557787	0.415431	1.01735	0.477103	0.397257	0.44546	0.420947	0.259101	0.487287	0.28316	0.327597	0.463163	0.318201	0.654207	0.452593	0.629658	0.594351	0.334372	0.503039	0.322956	0.530787	0.337067	0.315836	0.436075	0.847975	0.456459	0.362512	0.520237	0.472424	0.48879	0.590763	0.386586	0.326998	0.446397
CDK5RAP2	0.247417	0.234213	0.215096	0.267383	0.268631	0.226108	0.234411	0.225328	0.167341	0.187123	0.153825	0.318308	0.24742	0.201352	0.273983	0.189409	0.381905	0.232778	0.206513	0.242419	0.213453	0.144089	0.249546	0.14324	0.199656	0.24176	0.630833	0.431691	0.315655	0.352688	0.345045	0.249353	0.298903	0.198327	0.326183	0.202204	0.237488	0.346867	1.03084	0.241287	0.221135	0.330416	0.364394	0.330227	0.318585	0.228273	0.154264	0.425296
MEGF9	0.321894	0.273867	0.207382	0.263854	0.285709	0.220151	0.243416	0.245967	0.167325	0.18396	0.182383	0.198821	0.270453	0.199393	0.233818	0.194183	0.527219	0.212747	0.190627	0.233917	0.220399	0.156872	0.229541	0.17638	0.175747	0.324961	0.164364	0.272881	0.234359	0.315609	0.34811	0.212799	0.255619	0.177429	0.175089	0.207062	0.182583	0.287083	0.943868	0.25875	0.219425	0.243726	0.289338	0.243626	0.249585	0.177172	0.150617	0.207835
FBXW2	0.0961936	0.13656	0.0851825	0.146443	0.134866	0.142638	0.0730376	0.122258	0.100967	0.0787429	0.092312	0.0923137	0.116633	0.0943974	0.12473	0.10924	0.226642	0.139724	0.0959698	0.121405	0.0918559	0.0619824	0.107379	0.102941	0.0780876	0.11994	0.0489565	0.139857	0.1113	0.149833	0.088128	0.111825	0.110002	0.0746755	0.0508488	0.109519	0.0798365	0.133995	0	0.0711917	0.0935763	0.0891494	0.188173	0.103928	0.0699213	0.0988351	0.0784057	0.0558634
B3GNT10	0	0.00546099	0.00258403	0.00182763	0.0025973	0.000642615	0.00221574	0	0.00340527	0.00361594	0.000502653	0	0	0	0	0.00881619	0	0.000894141	0.00242433	0.002	0.000484682	0.00172126	0	0	0	0.00167253	0	0	0	0.00249617	0.00283684	0.00272394	0.00184846	0.000550114	0	0.00103886	0.000836309	0	0	0	0.00304976	0	0	0	0	0.00381207	0.00179144	0
PSMD5	0.105528	0.139359	0.0921764	0.170587	0.144594	0.136775	0.0950974	0.122576	0.115079	0.0742817	0.0862659	0.114332	0.151898	0.170261	0.185207	0.165568	0.171215	0.156917	0.10714	0.141302	0.0998876	0.105952	0.130119	0.0722865	0.105818	0.126556	0	0.0677248	0.183445	0.115459	0.118136	0.198845	0.1091	0.0856059	0.0642319	0.0763947	0.120104	0.109354	1.03084	0.154031	0.116572	0.1321	0.200607	0.0774727	0.0838992	0.101283	0.0777609	0.0116798
PHF19	0.0169515	0.0229986	0.0255477	0.0281913	0.0209354	0.0339863	0.0354731	0.0182871	0.0196171	0.0141055	0.00710281	0.00824731	0.0280239	0.032493	0.0264492	0.0280805	0	0.022408	0.0249686	0.0190929	0.0135718	0.0264896	0.0163432	0.016528	0.0219905	0.0211973	0	0.040386	0.0265429	0.0197727	0.0448064	0.0229809	0.0324215	0.0186391	0	0.0163036	0.0219456	0.00424119	0	0.0340078	0.0248332	0.0430021	0.0136527	0.0148844	0.0182267	0.0397809	0.0132459	0
TRAF1	0.00901212	0.0145734	0.016811	0.0105015	0.0153358	0.021661	0.0212359	0.0254013	0.0133175	0.0357623	0.00874213	0.00767971	0.0196659	0.013419	0.00119608	0.010823	0	0.00819552	0.00624321	0.0123779	0.0119245	0.00847302	0.0103694	0.0158117	0.00180996	0.00810835	0	0.0343177	0.0316183	0.0165555	0.019145	0.016828	0.0199939	0.0108172	0	0.0149188	0.0138934	0.0285604	0	0.0148126	0.01366	0.0192067	0.013405	0.01321	0.0160435	0.00658827	0.00843667	0
C5	0.043603	0.0528341	0.0332832	0.0485819	0.0549041	0.0543778	0.0307433	0.0637127	0.0370791	0.032086	0.0311844	0.0534563	0.0211596	0.0312243	0.067336	0.0516612	0.280274	0.0580773	0.0462755	0.0457274	0.0586892	0.0354184	0.0261018	0.0462229	0.0531234	0.0492022	0.0963694	0.109598	0.0638703	0.128844	0.0411792	0.0441364	0.0478836	0.0548289	0.0295923	0.0376043	0.0353625	0.0143969	0	0.0194797	0.0333444	0.0567306	0.0357585	0.0116387	0.0326226	0.0644959	0.0329289	0.106485
CNTRL	0.355168	0.328057	0.212205	0.250076	0.240817	0.243381	0.200656	0.243251	0.167893	0.24641	0.204582	0.248785	0.240382	0.194581	0.281468	0.192716	0.178524	0.247056	0.235735	0.25443	0.202973	0.179314	0.19357	0.140722	0.233979	0.258599	0.235849	0.375759	0.292862	0.337484	0.350508	0.22514	0.331308	0.222844	0.206581	0.22969	0.242694	0.313311	0.847975	0.243301	0.235994	0.316955	0.362103	0.260725	0.283474	0.218489	0.146569	0.112875
RAB14	0.15461	0.154307	0.123133	0.247259	0.195709	0.171992	0.215854	0.183993	0.152554	0.112411	0.13393	0.157707	0.156437	0.168765	0.173323	0.165713	0.0804392	0.140161	0.172462	0.12411	0.166087	0.0843971	0.136472	0.130818	0.150225	0.149219	0.0963694	0.194045	0.252324	0.186349	0.201913	0.179668	0.190163	0.149391	0.106057	0.132834	0.146449	0.171457	0	0.159522	0.124023	0.160385	0.183534	0.181041	0.19064	0.115809	0.0700433	0.469299
GSN	0.0592007	0.0583144	0.0471282	0.0919832	0.0748823	0.0486307	0.0858381	0.0848244	0.0449966	0.0299583	0.054571	0.0325437	0.0784198	0.0499071	0.0613701	0.0488528	0.335136	0.0579601	0.0448639	0.0623597	0.0466769	0.0639887	0.0576925	0.075438	0.04609	0.0582777	0.0489565	0.056461	0.0629943	0.0723419	0.0927723	0.0631622	0.0914904	0.0529565	0.0420532	0.0538574	0.0598604	0.0570077	0	0.0630903	0.0612662	0.0744808	0.0795399	0.109946	0.0733088	0.0750112	0.0441383	0.238399
STOM	0.0327521	0.0223421	0.0170869	0.0366328	0.0369591	0.0295024	0.0270245	0.0629634	0.0234827	0.0150197	0.0166835	0.0183534	0.0220856	0.0318232	0.00191665	0.0201718	0	0.0210106	0.0281248	0.0193218	0.0217108	0.0228239	0.0281404	0.0144677	0.0214408	0.021866	0.0489565	0.0214384	0.0169624	0.031832	0.026666	0.0185709	0.0464054	0.0173959	0.030063	0.0120069	0.0217453	0.0310857	0	0.0108835	0.0204403	0.0215202	0.033633	0.00895929	0.0113491	0.0173913	0.00360851	0
DAB2IP	0.118416	0.152868	0.101624	0.116631	0.129297	0.130953	0.130752	0.166922	0.116795	0.0925286	0.117337	0.134842	0.129276	0.132246	0.161051	0.132031	0.379179	0.133665	0.123072	0.137094	0.110447	0.0998383	0.167393	0.0947781	0.0990399	0.0788504	0.250516	0.251547	0.100122	0.151289	0.208218	0.14684	0.195668	0.0962119	0.167781	0.120309	0.112806	0.148699	0	0.131834	0.117916	0.138666	0.140104	0.109004	0.131105	0.115889	0.137176	0.0272277
TTLL11	0.222653	0.329285	0.23382	0.274574	0.264484	0.277109	0.190167	0.233418	0.195553	0.193641	0.198515	0.237095	0.248698	0.211215	0.316576	0.217629	0.678792	0.259894	0.200158	0.230129	0.22145	0.169678	0.303932	0.151796	0.179775	0.262827	0.0995346	0.243615	0.263624	0.243824	0.336873	0.229852	0.343711	0.197716	0.331699	0.215912	0.191545	0.287805	1.03084	0.266327	0.236584	0.283014	0.301246	0.272531	0.201467	0.26137	0.173132	0.138157
NDUFA8	0.0627915	0.0862727	0.0648609	0.0907333	0.0814892	0.0736629	0.137228	0.118141	0.0921743	0.0646428	0.0773989	0.0473186	0.111554	0.0935256	0.102839	0.0938885	0	0.0595158	0.115213	0.0609126	0.0818873	0.0600763	0.0474828	0.0656851	0.0698098	0.0761058	0.142571	0.0835071	0.0920399	0.0930967	0.138498	0.103593	0.0965981	0.0666031	0.0352794	0.0456301	0.0917285	0.0629563	0	0.0652869	0.0794016	0.0741427	0.0932632	0.120716	0.101087	0.0336687	0.041761	0.0301879
MORN5	0.0129312	0.000643712	0.00454265	0.00635417	0.00318969	0.00455938	0.00887846	0.00102651	0.00555116	0.00196149	0.000627259	0.00892127	0.00500361	0.00358116	0.00347997	0.00278681	0	0.00158865	0.00421646	0.000949012	0.00235292	0.00599514	0.00308846	0.00168885	0.00351303	0.00407782	0	0.019418	0.00517862	0.0168101	0	0.00537913	0.00850686	0.00461883	0	0.000442638	0.0115876	0	0	0.0109122	0.003537	0.00689128	0	0	0.0125671	0.00849566	0.00253622	0
LHX6	0.00113877	0.0144237	0.00227077	0.00664208	0.00298374	0.0187396	0.00779327	0.0121766	0.00450002	0	0.00228818	0.00308274	0.00619145	0	0	0.000977932	0	0	0.00250925	0.000704941	0.0110369	0.00230759	0.00181827	0	0.0024865	0	0	0.000884111	0.00610901	0.00571624	0.0386424	0.00276304	0.00516623	0.00312349	0	0.00268073	0.000827183	0	0	0	0	0.00673039	0	0	0.00232704	0	0.00154819	0
RBM18	0.0445903	0.0836079	0.0403441	0.0490631	0.0592623	0.0614238	0.0571305	0.0485556	0.057743	0.037584	0.0488017	0.0660111	0.0627204	0.0446443	0.0358585	0.0667273	0	0.0577707	0.0669046	0.0410497	0.0441841	0.0283932	0.0557255	0.0284228	0.0518479	0.0697763	0.0489565	0.101657	0.0518183	0.0337551	0.101132	0.0520482	0.080314	0.0555644	0.0443542	0.0385646	0.0377625	0.067958	0	0.0501652	0.0424307	0.0465902	0.062949	0.0796052	0.0289653	0.0497516	0.027163	0.17387
MRRF	0.119513	0.186151	0.101685	0.166575	0.142411	0.161351	0.0756547	0.0852264	0.0922707	0.094027	0.0727712	0.0702649	0.0991631	0.108061	0.148276	0.107487	0.193597	0.113437	0.116011	0.129885	0.105029	0.0815623	0.0840129	0.0577909	0.0788329	0.104308	0.0489565	0.137133	0.137455	0.159047	0.0647283	0.134085	0.0982379	0.0748719	0.0754458	0.078079	0.0891388	0.0890759	0	0.132801	0.114156	0.143711	0.107408	0.108356	0.110209	0.0872514	0.0689846	0.0733658
PTGS1	0	0	0.000329539	0.00138466	0	0.000315002	0	0.00278815	0.00264731	0	6.2317e-05	0	0.00113268	0	0	0.00366972	0	0	0.000626678	0	0.00208336	0.00170549	0.00152697	0	0	0.000683433	0	0	0.00255034	0	0	0.00282624	0	0	0	0.000336768	0.000399544	0	0	0	0.00260378	0	0	0	0	0	0.00591679	0
OR1N2	0	0	0	0	0	0	0	0	0	0	0	0	0	0	0	0	0	0	0	0	0	0.000564191	0	0	0	0	0	0	0	0	0	0	0	0	0	0	0	0	0	0	0	0	0	0	0	0	0	0
OR1L8	0.00693127	0.00219385	0.00755302	0.00320613	0.000419481	0.00414817	0.00321386	0.00232104	0.00277875	0.00337739	0.00257629	0.00499546	0.00110537	0.00763259	0.0483883	0.00250387	0	0.00476064	0.00303092	0.00642079	0.00413198	0.00672269	0	0.0115739	0	0.000443411	0	0.011958	0.00830905	0.00812061	0.00375742	0.00923954	0.00381745	0.00144499	0	0.000222499	0.00108166	0.00406309	0	0.0124179	0.00898425	0.00658834	0.00368489	0	0.0172173	0.0143681	0.000580138	0
OR1L6	0.00145543	0	0.00121153	0	0.0017575	0	0	0.00132839	0.000501505	0.0032468	0	0	0	0	0	0	0	0.00492697	0	0	0	0.00190605	0	0.00186507	0	0.00236351	0	0	0.000865535	0	0	0	0	0.00143624	0	0.000162341	0	0	0	0	0	0	0	0	0	0	0.000302661	0
PDCL	0.117643	0.107076	0.061607	0.0754301	0.0605231	0.110917	0.0839934	0.0785951	0.0643202	0.054802	0.0653091	0.0772386	0.0715476	0.0692458	0.0457229	0.0632323	0	0.0761502	0.0820598	0.0523477	0.0667298	0.0605068	0.0441619	0.0585112	0.0712922	0.0648808	0	0.0882612	0.0772946	0.093098	0.0591872	0.107242	0.0728815	0.0320915	0.0450622	0.059271	0.0742188	0.0657276	0	0.0869427	0.0713236	0.0787216	0.101339	0.0585368	0.0946282	0.0715422	0.0429644	0.0272277
RC3H2	0.182234	0.19672	0.131333	0.22465	0.183474	0.170467	0.163328	0.176653	0.129041	0.123818	0.146092	0.164606	0.17372	0.188979	0.21845	0.154536	0	0.19129	0.154101	0.178015	0.155857	0.0916694	0.161671	0.106109	0.154777	0.167552	0.158906	0.21174	0.228681	0.234697	0.184204	0.185416	0.170768	0.129916	0.159189	0.14947	0.126417	0.177374	0	0.170179	0.151069	0.2053	0.203002	0.121522	0.171706	0.168707	0.0992651	0.0701854
ZBTB6	0.0401416	0.0401557	0.0237767	0.0278999	0.0317771	0.0240225	0.0287372	0.0196579	0.0362679	0.0190535	0.0264005	0.0169056	0.0197818	0.0225269	0.0127206	0.0221089	0	0.0309759	0.0402134	0.0186045	0.0300123	0.0238281	0.0185998	0.0147298	0.0162164	0.0212398	0	0.00966476	0.0452984	0.0276211	0.0181538	0.0361025	0.0356118	0.0263638	0.0762196	0.023431	0.016843	0.0295359	0	0.012439	0.0207694	0.0237451	0.0473201	0.0440076	0.00973226	0.0205959	0.0212676	0.087466
ZBTB26	0.0690032	0.0561108	0.0460833	0.0654505	0.0519358	0.0666801	0.0575478	0.0713391	0.0394795	0.0324042	0.0436309	0.0487301	0.0477917	0.0659956	0.0558929	0.0461886	0	0.0673095	0.0521086	0.0536084	0.0649911	0.0423563	0.0292421	0.038327	0.0391914	0.0540139	0	0.0566142	0.0466753	0.0537144	0.0474058	0.0546244	0.0602891	0.0355736	0.035132	0.0316229	0.051509	0.0699331	0	0.052359	0.051769	0.0423809	0.0642128	0.027261	0.0694326	0.0245569	0.0296795	0
RABGAP1	0.432279	0.401913	0.283422	0.402504	0.357832	0.352376	0.272071	0.324387	0.20886	0.240344	0.244526	0.365578	0.324842	0.264237	0.313187	0.289577	0.657018	0.329001	0.253876	0.308515	0.297187	0.162741	0.33647	0.146909	0.2504	0.396288	0.275609	0.510004	0.419412	0.494928	0.410706	0.245711	0.402543	0.219349	0.411252	0.260504	0.255972	0.370677	1.79491	0.308324	0.256446	0.448469	0.460268	0.39679	0.302883	0.2242	0.179476	0.231314
STRBP	0.466948	0.536603	0.30323	0.489931	0.448229	0.461398	0.330392	0.397877	0.252474	0.286765	0.251068	0.44917	0.472764	0.21088	0.486108	0.375415	0.890891	0.357236	0.348893	0.344951	0.360319	0.217095	0.485785	0.267584	0.302493	0.457889	0.257794	0.632003	0.509775	0.538658	0.509769	0.29464	0.50577	0.27881	0.457681	0.3175	0.302974	0.396043	0	0.390277	0.300274	0.543778	0.457409	0.544345	0.46549	0.245498	0.23771	0.286715
CRB2	0	0	0.00435511	0.00808988	0.00336692	0.00574879	0.00415084	0	0.00443955	0.000386447	0.000902972	0.0045887	0.000849671	0.00276936	0.0075761	0	0.226642	0.0028414	0	0	0.000370754	0.00185822	0.00119121	0.00208985	0.000590433	0.00162663	0	0.0109792	0.00317093	0.00341062	0.0294269	0.00725131	0.0164651	0.00127773	0.00580684	0.00498717	0.00122529	0	0	0	0	0	0.00399148	0.00236943	0	0.00948528	0.00116616	0
DENND1A	0.421784	0.457994	0.317885	0.434552	0.411469	0.412199	0.321402	0.395518	0.2157	0.249302	0.231956	0.427239	0.385756	0.235681	0.377697	0.297	0.969254	0.322292	0.320324	0.360334	0.279266	0.179497	0.399712	0.173547	0.271023	0.4096	0.154945	0.611643	0.481064	0.541606	0.564605	0.291941	0.473454	0.253215	0.532016	0.309122	0.263781	0.458434	0.987336	0.442568	0.284218	0.506582	0.473353	0.511912	0.372608	0.302753	0.163369	0.444107
LHX2	0.0220217	0.0321291	0.00273854	0.0128284	0.00937779	0.00832691	0.0138995	0.0155937	0.00470481	0.0230962	0.00218862	0.00807733	0.0142234	0.00487654	0.026946	0.00560033	0	0.0111949	0.00151849	0.00348571	0.0030539	0.00469283	0.0258323	0.00105917	0.00682018	0.0316862	0	0.0231766	0.0141091	0.023321	0.0248146	0.0218636	0.0224759	0.00327309	0	0.00319348	0.00286884	0	0	0	0.0105599	0.0196985	0	0.0171991	0.00114958	0.00527951	0.00209621	0
NEK6	0.0353927	0.0290554	0.0298198	0.0437871	0.0336928	0.0505301	0.0508745	0.0463067	0.0373805	0.0312188	0.029842	0.0222844	0.0461961	0.0365547	0.0440521	0.0521284	0	0.0445149	0.0251087	0.0551096	0.0271431	0.0292551	0.0773553	0.0512376	0.0214804	0.0221733	0	0.0442595	0.0305192	0.0396579	0.0664141	0.037658	0.0421835	0.0456794	0.0664134	0.0505716	0.0337307	0.0468466	0	0.0664044	0.0436511	0.044991	0.059143	0.0613908	0.035913	0.0429772	0.0441058	0.0989674
PSMB7	0.126179	0.143325	0.104508	0.186194	0.178199	0.130642	0.128571	0.127285	0.111015	0.0709247	0.100497	0.100406	0.0970232	0.114293	0.150331	0.133455	0	0.14352	0.139057	0.118283	0.138194	0.0947999	0.122616	0.0959486	0.0971351	0.123303	0.0963694	0.174823	0.213235	0.202709	0.154322	0.154389	0.176218	0.0959216	0.087322	0.111739	0.0980989	0.115655	1.58578	0.107331	0.133621	0.181786	0.202758	0.125364	0.108041	0.132139	0.0966855	0.28207
ADGRD2	0.00665401	0.00854532	0.00130281	0.00780322	0.000846488	0	0.000962989	0.000915889	0.00248498	0.000520221	0.00104091	0.00135966	0.00416259	0.00120421	0.00607747	0.00351916	0	0.0110598	0.00101644	0	0.000484742	0.000390481	0.00680886	0.00170303	0.000613899	0.000321971	0	0.0082017	0	0	0.00303562	0.000922148	0.00200142	0	0	0.00493544	0.00181226	0	0	0.00207633	0.00196078	0.00333491	0.00996991	0	0	0	0.00310976	0
NR5A1	0	0	0	0	0	0	0	0	0.000226847	0	0	0	0	0	0	0	0	0	0	0	0	0	0	0	0	0.000785791	0	0	0	0	0.00511243	0	0	0	0	0	0	0	0	0	0	0	0	0.00461488	0	0	0	0
NR6A1	0.427704	0.485567	0.299036	0.399643	0.394789	0.352439	0.337102	0.367066	0.278972	0.322224	0.293879	0.376207	0.40563	0.361602	0.42402	0.375051	0.389631	0.414229	0.296217	0.325259	0.318855	0.269267	0.436059	0.189531	0.279336	0.38264	0.0963694	0.495246	0.420465	0.478992	0.512206	0.372363	0.492064	0.317887	0.541856	0.346454	0.311455	0.389949	0	0.435564	0.371754	0.48463	0.539953	0.472919	0.414862	0.272692	0.267393	0.085787
OLFML2A	0.0156484	0.0119119	0.00844473	0.0215276	0.012573	0.008227	0.00420755	0.0181937	0.0170333	0.00646478	0.00750397	0.0102896	0.00146564	0.0217642	0.0333684	0.00815759	0	0.0184207	0.00631756	0.0124347	0.032745	0.0192687	0.00935907	0.00914037	0.010275	0.0136805	0	0.023937	0.0242265	0.0409074	0.0270594	0.0309201	0.0260278	0.0218695	0.025421	0.00930389	0.00985104	0.0248545	0	0.0113294	0.0181405	0.00797235	0.0355332	0.0129306	0.0052416	0.00316895	0.00526781	0
RPL35	0.136285	0.0910257	0.0804415	0.221335	0.180484	0.152301	0.133256	0.0891129	0.077074	0.0347746	0.0389923	0.0652248	0.0901075	0.0981196	0.0731363	0.0720281	0.508282	0.106241	0.114024	0.0849025	0.0671874	0.0569921	0.0858311	0.0437017	0.0973465	0.100758	0.23019	0.185606	0.225676	0.206134	0.17373	0.0655761	0.170129	0.0510644	0.0614605	0.0460491	0.0547979	0.058065	0	0.0915083	0.0681859	0.105667	0.209696	0.102252	0.0994951	0.0590154	0.0284806	0.168362
ARPC5L	0.0596031	0.084871	0.0480883	0.099155	0.0574991	0.117474	0.0922506	0.0728274	0.0733544	0.0355006	0.0480756	0.0611134	0.0911714	0.118591	0.0357645	0.0889894	0	0.0672613	0.099054	0.0518444	0.0887465	0.0302113	0.0575455	0.0408802	0.0768242	0.0340603	0.0963694	0.0904652	0.1043	0.0858619	0.0498509	0.065931	0.0751619	0.0440067	0.0293919	0.0307987	0.0528958	0.0796741	0	0.0725245	0.0559411	0.0735938	0.0670876	0.0767163	0.0304133	0.0519925	0.0504994	0.244534
GOLGA1	0.154735	0.116389	0.105751	0.172666	0.141323	0.157672	0.0898948	0.10615	0.1177	0.0961112	0.103181	0.115885	0.120006	0.210184	0.196934	0.194718	0	0.192831	0.129774	0.132302	0.152809	0.0900173	0.102703	0.112381	0.0867374	0.129716	0	0.147155	0.162571	0.132871	0.113334	0.158002	0.113344	0.0989273	0.179226	0.0850873	0.0825291	0.116999	0	0.113421	0.151868	0.0973594	0.228502	0.0928051	0.103368	0.0540988	0.0941396	0.0329632
SCAI	0.327922	0.400431	0.25869	0.391058	0.392645	0.364161	0.25204	0.305381	0.228188	0.232338	0.22783	0.351991	0.343273	0.292781	0.359833	0.324103	0.666375	0.330925	0.25672	0.338301	0.323042	0.162923	0.355285	0.204087	0.273227	0.331342	0.384258	0.435253	0.361281	0.450348	0.447509	0.26683	0.390022	0.229154	0.433998	0.269886	0.217872	0.316839	0	0.301514	0.352797	0.425151	0.39977	0.442983	0.321172	0.292572	0.208994	0.15095
PPP6C	0.186479	0.125009	0.111596	0.155256	0.151048	0.153441	0.115338	0.146938	0.112094	0.0878785	0.0858744	0.115739	0.126909	0.186784	0.124237	0.170924	0.137203	0.164144	0.105299	0.14276	0.126813	0.0947519	0.121932	0.0780155	0.0817909	0.137639	0.139962	0.101141	0.174798	0.115398	0.112432	0.155891	0.117068	0.0894841	0.157516	0.0956322	0.115197	0.138647	0	0.166187	0.133589	0.145526	0.199194	0.161476	0.107377	0.0920052	0.081123	0.119195
RABEPK	0.105221	0.154154	0.100527	0.160192	0.1329	0.103385	0.0799895	0.113315	0.106434	0.0982544	0.0741777	0.148148	0.151348	0.210015	0.210635	0.167648	0.161982	0.176052	0.1003	0.144502	0.134314	0.0861397	0.162825	0.0909246	0.087942	0.157735	0	0.128044	0.171507	0.116781	0.100861	0.161097	0.162353	0.101523	0.11556	0.128728	0.0679613	0.087919	0	0.117741	0.129288	0.104067	0.150429	0.0928814	0.0583116	0.105161	0.0876947	0
HSPA5	0.0761026	0.0704972	0.0518234	0.165511	0.134591	0.0847151	0.180543	0.14314	0.13701	0.0583955	0.0844761	0.0533045	0.125332	0.148911	0.0904137	0.120342	0.433751	0.119817	0.117319	0.0919304	0.110306	0.0336376	0.0662605	0.113776	0.117993	0.0700785	0	0.0948755	0.12977	0.115432	0.167795	0.120396	0.124233	0.10307	0.0836117	0.0756534	0.107799	0.130106	0	0.118721	0.0938521	0.0582435	0.131355	0.0906255	0.0661503	0.0943773	0.0503191	0.071101
GAPVD1	0.321787	0.313078	0.182844	0.323845	0.260809	0.27201	0.195109	0.235312	0.167773	0.174935	0.156989	0.220712	0.265036	0.219313	0.255661	0.205181	0.796938	0.246156	0.191886	0.221752	0.226362	0.134288	0.178221	0.146051	0.180018	0.291668	0	0.303319	0.333164	0.297644	0.25341	0.232239	0.283004	0.170252	0.233689	0.183058	0.18662	0.256961	0.987336	0.250452	0.219879	0.369492	0.365912	0.238955	0.206888	0.181247	0.126152	0.0600844
MAPKAP1	0.279328	0.343917	0.212195	0.281573	0.262723	0.273733	0.216729	0.236738	0.181404	0.180838	0.179083	0.279383	0.282253	0.20977	0.31415	0.214945	0.326294	0.24304	0.220283	0.247067	0.201956	0.148	0.236249	0.155621	0.177602	0.313381	0.298241	0.327116	0.262175	0.348459	0.264209	0.219985	0.302505	0.196534	0.396613	0.184835	0.190761	0.248384	0	0.252969	0.249575	0.355533	0.289098	0.29545	0.240942	0.178649	0.133928	0.0864217
PBX3	0.111592	0.108232	0.157476	0.182721	0.0975729	0.133242	0.0695762	0.142314	0.102643	0.180505	0.0550967	0.109734	0.0608478	0.0774813	0.0964363	0.135899	0	0.126331	0.131753	0.0639973	0.0890013	0.103253	0.079167	0.0881642	0.0822531	0.0388357	0.0963694	0.126395	0.0873166	0.13238	0.104838	0.0669642	0.0987652	0.141455	0.0829837	0.112174	0.139205	0.0948909	0	0.0808672	0.171352	0.0653907	0.0660381	0.152053	0.0652375	0.126885	0.124919	0.398316
MVB12B	0.277675	0.219772	0.203427	0.246361	0.230735	0.230406	0.184004	0.248229	0.174095	0.179298	0.176609	0.239058	0.279458	0.221172	0.318824	0.228916	0.610739	0.240928	0.198765	0.234583	0.184941	0.171058	0.282681	0.142595	0.173483	0.224327	0.141177	0.28328	0.270243	0.340104	0.34825	0.202092	0.264989	0.204004	0.36141	0.182458	0.222036	0.313877	0.987336	0.222564	0.220675	0.302051	0.312096	0.258679	0.30248	0.244788	0.167578	0.215885
LMX1B	0.000663253	0.00489718	0.00493371	0.00819965	0.00299999	0.00286589	0.00195903	0.0154451	0.00574833	0.000615858	0.00378586	0	0.0089645	0.0117112	0	0.00485349	0	0.010656	0.00486266	0.000959838	0.00507333	0.00411079	0.00557857	0.0133722	0.00315489	0.00222724	0	0.00142543	0.00593494	0	0.00285766	0.00193288	0.000486462	0.00295934	0	0.00394172	0.0014871	0	0	0.00229616	0.00552225	0	0.00850162	0.010567	0	0.00209961	0.00168416	0
ZBTB43	0.151605	0.117307	0.106706	0.176175	0.168968	0.119383	0.15517	0.155947	0.132569	0.106171	0.13721	0.105396	0.131972	0.162386	0.146336	0.143845	0.533342	0.156446	0.145514	0.162262	0.175802	0.118218	0.103529	0.108689	0.0905882	0.150493	0	0.236973	0.137145	0.156716	0.169689	0.164023	0.169025	0.127475	0.218322	0.10824	0.139896	0.126926	0.847975	0.171875	0.133676	0.163315	0.224181	0.12487	0.165366	0.150021	0.09754	0.155362
ZBTB34	0.0315408	0.0509328	0.025997	0.0462499	0.0560484	0.0539001	0.0538336	0.0447889	0.0327264	0.0296672	0.0441808	0.0455146	0.0310042	0.0160939	0.0212449	0.0249397	0	0.0268583	0.0479026	0.0388813	0.0363379	0.0307214	0.0436993	0.0210559	0.0313121	0.0521097	0	0.0918076	0.0375998	0.046698	0.0791533	0.0495643	0.0706171	0.048414	0.0381771	0.0479577	0.0356422	0.0789941	0	0.029191	0.0518401	0.015155	0.0258065	0.0275749	0.0651555	0.055694	0.0194736	0.0116798
RALGPS1	0.440567	0.461061	0.284516	0.434639	0.421831	0.365661	0.324128	0.366269	0.212612	0.267332	0.229852	0.411131	0.416554	0.313036	0.33689	0.33045	0.359004	0.295398	0.280908	0.340291	0.295027	0.158901	0.392037	0.160506	0.2413	0.458439	0.417699	0.509946	0.46901	0.525263	0.54695	0.285272	0.513188	0.26492	0.491635	0.275845	0.259826	0.3934	0	0.370819	0.33196	0.515131	0.428325	0.465489	0.390621	0.230768	0.163244	0.201831
ANGPTL2	0.0136867	0.0195794	0.00588307	0.0361448	0.0145973	0.0110551	0.0135295	0.0258993	0.0166779	0.0123652	0.0148473	0.0114787	0.00795433	0.0172506	0.0173837	0.0315688	0	0.0209865	0.0137569	0.0151767	0.0100078	0.0216935	0.0099206	0.0256712	0.00325485	0.00923624	0	0	0.0329449	0.0274091	0.0359957	0.0162375	0.0146551	0.020956	0.00605678	0.0165584	0.0159621	0.00592486	0	0.00414167	0.016084	0.000994624	0.0279191	0.00848004	0.00275663	0.0326486	0.0119854	0.136209
GARNL3	0.479548	0.508271	0.282146	0.450498	0.377923	0.416472	0.347352	0.339634	0.217858	0.305928	0.255773	0.406055	0.388488	0.2462	0.397012	0.317525	0.723568	0.332958	0.328377	0.332502	0.28581	0.16988	0.387763	0.189237	0.275546	0.500101	0.64365	0.598575	0.476881	0.584864	0.573567	0.28762	0.523473	0.24901	0.609211	0.296563	0.28342	0.397082	1.79491	0.405418	0.24529	0.518447	0.512937	0.557152	0.454815	0.348547	0.171721	0.350153
SLC2A8	0.0453037	0.0222709	0.0330079	0.0419418	0.0325031	0.0128862	0.0359386	0.0466786	0.0349328	0.0227929	0.0320234	0.0454405	0.0284489	0.0296656	0.0191648	0.0399781	0	0.0377309	0.036868	0.038536	0.0259363	0.0131039	0.0185725	0.0187052	0.00968441	0.0263308	0	0.0448111	0.0340338	0.0401931	0.0557687	0.0221184	0.0354881	0.0227894	0.00943978	0.0137607	0.0281268	0.0368652	0	0.0276252	0.0232891	0.0359643	0.0637475	0.0503279	0.0359199	0.036706	0.0146845	0
ZNF79	0.0176773	0.00989633	0.0113321	0.0224361	0.024013	0.0119025	0.0115934	0.039647	0.0188828	0.0136799	0.0159425	0.0317611	0.0215867	0.0258842	0.0165991	0.0209234	0	0.0178257	0.0170623	0.0165222	0.0247179	0.00644757	0.00527829	0.0189067	0.00486641	0.0156818	0	0.00706502	0.00222508	0.00895678	0.0123368	0.024785	0.0152124	0.00671396	0.00201579	0.011429	0.0155332	0.0102444	0	0.0207025	0.0176058	0.00629299	0.016819	0.0122757	0.000461053	0.00138005	0.0181713	0.244534
RPL12	0.0489916	0.0418195	0.0252085	0.120578	0.0622852	0.0697652	0.056587	0.050717	0.0360531	0.0182258	0.017576	0.0132208	0.02609	0.0390242	0.00724609	0.0412438	0	0.0607142	0.0444393	0.0236778	0.0262634	0.00914732	0.0304265	0.0196836	0.0306717	0.0451098	0	0.0681548	0.0670569	0.0768589	0.0373543	0.0370611	0.034047	0.00930458	0.0133987	0.0128763	0.0296881	0.0506191	0	0.0502667	0.0592025	0.0204439	0.0598608	0.0516798	0.0103296	0.0187583	0.0183161	0.0301879
LRSAM1	0.162299	0.153637	0.146593	0.166817	0.181835	0.123342	0.177576	0.155733	0.140691	0.114258	0.102014	0.162092	0.186298	0.166979	0.202697	0.17575	0	0.176898	0.146228	0.177522	0.133396	0.133073	0.201617	0.103832	0.116709	0.192254	0	0.202076	0.18442	0.205648	0.218719	0.190621	0.232335	0.170975	0.181767	0.160933	0.143536	0.218158	0	0.176704	0.1707	0.250422	0.218981	0.20071	0.156423	0.141681	0.130294	0.0693589
STXBP1	0.44019	0.456839	0.256943	0.444894	0.415612	0.421634	0.319959	0.373065	0.187082	0.242895	0.249004	0.381136	0.345092	0.195957	0.435083	0.309055	0.552046	0.310961	0.2824	0.326461	0.293714	0.194126	0.404983	0.131648	0.271715	0.417324	0.888827	0.604645	0.427928	0.492016	0.551864	0.304966	0.480093	0.247788	0.39328	0.273506	0.219223	0.368421	1.00932	0.374457	0.30323	0.505506	0.491083	0.482498	0.375458	0.271691	0.170048	0.203643
PTRH1	0.00966918	0.0367853	0.0217896	0.0497754	0.0286057	0.0382479	0.033713	0.0471078	0.0449332	0.00955863	0.0208279	0.010926	0.0208828	0.0564785	0.0313033	0.039888	0	0.0635922	0.0332849	0.033459	0.0299811	0.0299396	0.0175852	0.0470956	0.0156681	0.0224813	0	0.0379504	0.0395575	0.0209915	0.0178531	0.0454851	0.0401277	0.0342871	0.0206593	0.0247362	0.0230795	0.0213074	0	0.0117041	0.0362325	0.0248887	0.0733919	0.017495	0.0386853	0.00650977	0.0275937	0
CFAP157	0	0	0.00420437	0	0.00203091	0.00735747	0.00210778	0.00377344	0.00208408	0	0.000241632	0.0021696	0.00131971	0	0.00104539	0	0	0.000317725	0.00119417	0.000483267	0.000853059	0.000408706	0	0.00142875	0	0	0	0	0.00252962	0.00261862	0.0105637	0	0.00217165	0.00107514	0.0136055	0.000155178	0.00596249	0.00168348	0	0.00319761	0.00924756	0.00187101	0.00531399	0.00886573	0	0	0.0015123	0
TTC16	0.00163971	0.00758453	0	0.00471328	0.000501158	0.00583716	0	0	0.00057565	0	0.0028641	0.000178494	0	0	0	0	0	0	0.00268672	0.000499292	0.000708452	0	0	0.0012817	0	0	0	0	0.00154032	0	0	0.0014598	0	0	0	0.00157038	0.0011525	0.00963654	0	0	0.0037867	0	0	0	0	0	0.000489039	0
TOR2A	0.0212211	0.00415156	0.0138934	0.04096	0.0190833	0.0117699	0.0150751	0.0329249	0.0342618	0.00864837	0.0156876	0.0137464	0.0170466	0.034077	0.0207332	0.0407377	0	0.0417633	0.0321959	0.0229052	0.0285961	0.00386478	0.0143391	0.0295228	0.00573069	0.0164999	0	0.0219454	0.0159928	0.0206292	0.0477519	0.023869	0.0235674	0.00606312	0	0.0046028	0.0208141	0.0280821	0	0.0283679	0.0196437	0.00710562	0.048641	0.0123005	0.00757144	0.016703	0.00964987	0
SH2D3C	0.0695077	0.0835515	0.0679387	0.0817278	0.0496234	0.0482019	0.0358361	0.0737798	0.059594	0.0306546	0.0614305	0.041241	0.061549	0.119376	0.115077	0.0821885	0.161982	0.0988386	0.076554	0.0644473	0.0589767	0.0837554	0.0681097	0.057637	0.0452182	0.0620638	0.348386	0.0632121	0.122345	0.0958372	0.0897143	0.0917022	0.0844551	0.0607825	0.0545187	0.0347501	0.093	0.0849535	0	0.115875	0.0620354	0.0624092	0.100284	0.0379411	0.0909541	0.0548259	0.0332534	0
CDK9	0.0823328	0.1081	0.0733278	0.107887	0.13927	0.116874	0.073705	0.116924	0.0982751	0.0315352	0.0481685	0.0431152	0.138086	0.085107	0.118919	0.0922158	0	0.124217	0.0989749	0.136313	0.0953227	0.0548113	0.0670653	0.0625878	0.0722127	0.0838442	0	0.0741778	0.109374	0.123124	0.10208	0.117998	0.148382	0.0389205	0.046121	0.0651173	0.0672441	0.104506	0	0.071657	0.0812786	0.12714	0.110781	0.0676045	0.0827026	0.0848719	0.0564749	0.0116798
FPGS	0.0640941	0.0733149	0.0431421	0.0749157	0.0798875	0.0608473	0.0497491	0.0420007	0.0557522	0.0377193	0.0476681	0.0414025	0.0537154	0.0968799	0.0735279	0.0446659	0.245191	0.0732408	0.0384436	0.0784176	0.0623576	0.0369038	0.0455476	0.0540136	0.0614879	0.0618945	0.0963694	0.0301888	0.0762912	0.0630144	0.110442	0.0645306	0.106266	0.0466667	0.00565604	0.0731784	0.0606946	0.0393408	0	0.0530667	0.0612063	0.112827	0.0710271	0.0762759	0.00850225	0.0168575	0.0471554	0
ENG	0.000415467	0.0184252	0.00512847	0.0238334	0.026639	0.015494	0.0049129	0.00494619	0.00844394	0.00294697	0.00389282	0	0.00194084	0.00503489	0	0.0109799	0	0.0131674	0.00753214	0.00121218	0.00587182	0.0109376	0	0.0106735	0.00330913	0.000631503	0	0.00578061	0.0115237	0.00532065	0.00867837	0.0131527	0.00748581	0.00782232	0	0.00704354	0.00807804	0.000722232	0	0.00685185	0.00497699	0.00155	0.0011326	0	0	0.00218307	0.00268555	0
AK1	0.0243126	0.043755	0.0285035	0.0241621	0.0232703	0.0239393	0.0330056	0.0167995	0.0311787	0.0169367	0.0218942	0.0186111	0.038425	0.0268457	0.0163171	0.0344593	0	0.0128955	0.0332385	0.0212739	0.0199861	0.00616556	0.0413647	0.0256247	0.0263464	0.0209437	0	0.0108446	0.0237994	0.0127455	0.0732527	0.0441992	0.0226952	0.0193678	0.0482803	0.0126998	0.0265286	0.0298304	0	0.0334936	0.0323987	0.0264341	0.054182	0.0480461	0.0267185	0.0119854	0.0184699	0
AL157935.2	0.00556072	0.00189634	0.00630112	0.0118718	0.00515458	0.00931303	0.0134994	0.00418758	0.00509382	0.00564057	0.00437307	0	0.003703	0.0121738	0.0174893	0.0165495	0	0.00475333	0.00211628	0.017098	0.00389858	0.00377893	0.00943961	0	0	0.010696	0	0	0.00423294	0.00882016	0.0133301	0.0122621	0.00984525	0.00659292	0	0.00649775	0.00476353	0.00808393	0	0.000863885	0.00385934	0.00169911	0.00808995	0	0.0100577	0.0121474	0.00360283	0
ST6GALNAC4	0.0211137	0.00383965	0.0102642	0.035598	0.0192712	0.0191552	0.0123779	0.0416738	0.0257865	0.00703116	0.0089875	0.0104439	0.00656405	0.0292116	0.0215686	0.0300548	0	0.0189242	0.0124948	0.0104131	0.0267914	0.00950243	0.013478	0.0215077	0.00419797	0.00377632	0	0.0118307	0.0371104	0.0152521	0.036454	0.0203591	0.0113396	0.01057	0	0.0147279	0.0137192	0.00682299	0	0.0195388	0.0254486	0.020609	0.0439361	0.0301612	0.00398777	0.00782027	0.0106461	0
PIP5KL1	0.0146109	0.00964322	0.012699	0.0211516	0.0154532	0.0093959	0.0164269	0.00966139	0.0227887	0.00671459	0.0139984	0.0120589	0.0144281	0.00837136	0.0449962	0.0222278	0	0.0337385	0.0104751	0.0139519	0.0162645	0.00579629	0.0122805	0.0152374	0.00642333	0.0132545	0	0.00601006	0.0190345	0.0253411	0.00716388	0.0121894	0.0209252	0.0294111	0.0183635	0.0194855	0.0131313	0.00598217	0	0.00848668	0.0162087	0.0257919	0.0187947	0.0237404	0.00987189	0.00633028	0.0134518	0
DPM2	0.0426076	0.0354398	0.0311656	0.0629484	0.0440076	0.0514325	0.0430004	0.0359484	0.0550992	0.0203587	0.0292718	0.0171904	0.0429812	0.0457619	0.0335521	0.0709891	0	0.039836	0.0575301	0.0457879	0.0570819	0.0243757	0.0158417	0.0410636	0.027995	0.0516683	0	0.0583715	0.0535155	0.034433	0.0616942	0.03651	0.0355226	0.0201353	0.0388878	0.0342651	0.0333815	0.0443109	0.847975	0.0298797	0.0499307	0.00810386	0.0792371	0.0679942	0.0405601	0.0177153	0.0181911	0.134859
FAM102A	0.0927357	0.0578979	0.061462	0.0864614	0.0808394	0.0853974	0.0851861	0.100187	0.0860235	0.0548459	0.0462094	0.0622751	0.0812271	0.102617	0.0967235	0.0830171	0.193597	0.101847	0.0729779	0.0711843	0.0676207	0.0722444	0.104704	0.073511	0.0854391	0.0709117	0	0.0614326	0.10907	0.072392	0.0585919	0.125207	0.0737559	0.0642072	0.0291602	0.0735155	0.0818482	0.0701086	0	0.0794935	0.0884375	0.0723063	0.147662	0.0885222	0.100142	0.0986117	0.0699692	0.233689
NAIF1	0.00478323	0.00384708	0.00172559	0.0063046	0.00642827	0	0.0112004	0.00482078	0.00979876	0.00225844	0.00531377	0.0018848	0.00593943	0.00278816	0.0119637	0.0115345	0	0	0.00425194	0.00392097	0.00925406	0.0016097	0.00283994	0.00373391	0.00334226	0.00319996	0	0.00708136	0.00532894	0.000782015	0.00291771	0.00688464	0.00627688	0.00596179	0	0.00699105	0.0013269	0.00843156	0	0.0125936	0.0104884	0	0.00731152	0.00750391	0.00199859	0.00232013	0.00455513	0
SLC25A25	0.0483506	0.0593197	0.082948	0.105627	0.0875399	0.0624858	0.0752626	0.0693975	0.091858	0.0502188	0.0501422	0.0929429	0.0737764	0.0976858	0.0885392	0.0880641	0	0.114348	0.0780929	0.0739348	0.0837919	0.0559373	0.0978896	0.0868306	0.0584878	0.0821073	0.250516	0.0764332	0.0661338	0.0862122	0.0637435	0.0756093	0.0504121	0.0677317	0.0532432	0.0711023	0.0907887	0.0617649	0	0.0826848	0.125848	0.0449837	0.0937451	0.036841	0.0540268	0.0683635	0.0585612	0
PTGES2	0.0664327	0.0870842	0.0622353	0.0974958	0.0719103	0.0941419	0.0458072	0.0894163	0.088304	0.0385677	0.0522988	0.0291891	0.0751053	0.134212	0.0768904	0.106459	0.226642	0.101131	0.115218	0.0709342	0.101703	0.0494943	0.0489145	0.0821876	0.0585407	0.0489353	0	0.0888539	0.12227	0.121441	0.0913725	0.0976175	0.0638028	0.0525768	0.114508	0.0479616	0.0546277	0.0627856	0.987336	0.0657936	0.0967471	0.0509977	0.133842	0.0608039	0.0465991	0.0719394	0.0403372	0.0301879
C9orf16	0.0661568	0.077982	0.0622834	0.160146	0.128554	0.105726	0.177927	0.09879	0.118553	0.0312592	0.0991009	0.0640435	0.109277	0.178327	0.0601558	0.103493	0.174805	0.105017	0.151703	0.0673813	0.0979123	0.0559457	0.0819814	0.104455	0.0686451	0.107086	0.0963694	0.18235	0.152905	0.0652052	0.173012	0.111834	0.105096	0.0564972	0.138651	0.0434799	0.102473	0.0868539	0	0.0844026	0.115075	0.0946358	0.139092	0.0980072	0.125115	0.109523	0.0585567	0
CIZ1	0.0999773	0.134928	0.0775853	0.121313	0.110524	0.0989408	0.0815455	0.111792	0.0814185	0.0776267	0.0734507	0.059242	0.111651	0.0924104	0.13851	0.150588	0.171215	0.0959639	0.10342	0.105641	0.0863536	0.0715994	0.0911661	0.0766535	0.0604977	0.0842665	0.142571	0.139052	0.10583	0.167242	0.166381	0.0960081	0.119328	0.0737199	0.050748	0.0767543	0.104055	0.117142	0	0.11778	0.103254	0.121531	0.126813	0.0773589	0.0732637	0.109951	0.0710171	0.0116798
DNM1	0.463333	0.504624	0.264768	0.416034	0.397008	0.396319	0.315775	0.323783	0.18275	0.293941	0.220605	0.353274	0.416815	0.276693	0.36696	0.286082	0.844788	0.286881	0.273479	0.317331	0.281297	0.149443	0.390014	0.166021	0.302351	0.395243	0.014353	0.58833	0.433363	0.529422	0.591513	0.201247	0.500777	0.211432	0.456012	0.267642	0.214292	0.390749	1.88751	0.407962	0.26277	0.516746	0.478473	0.506536	0.391611	0.337925	0.157729	0.467685
GOLGA2	0.104186	0.093777	0.0865834	0.136749	0.117661	0.116461	0.119871	0.0696515	0.0967042	0.047519	0.0859731	0.0552899	0.11564	0.107284	0.137249	0.108276	0	0.0894002	0.0933876	0.121817	0.0951034	0.0826248	0.122652	0.07174	0.0989275	0.0971998	0.23019	0.152739	0.132005	0.105279	0.100322	0.108988	0.158931	0.0726371	0.0641479	0.0793238	0.0986784	0.105164	0	0.119368	0.0924592	0.0882717	0.150201	0.0438827	0.134219	0.107368	0.0910958	0.097094
SWI5	0.0319242	0.0018958	0.0237432	0.0245383	0.0141768	0.02956	0.0262327	0.0319412	0.0247909	0.00523272	0.00759253	0.00901835	0.0117175	0.0211885	0.0185269	0.0217983	0	0.039942	0.0256134	0.0121532	0.0316318	0.00526654	0.00823382	0.0221018	0.0099	0.0124571	0	0	0.0244021	0.00988834	0.00753498	0.0248726	0.0272213	0.032594	0.0143302	0.0116123	0.0180288	0.0241011	0	0.0174347	0.015157	0.0171401	0.030788	0.00710875	0.0136367	0.0142574	0.0137927	0.0116798
TRUB2	0.0228522	0.0246591	0.0272234	0.0572936	0.0459241	0.0418192	0.046058	0.055217	0.0477125	0.024702	0.030503	0.0169115	0.05031	0.0534904	0.105942	0.0581388	0	0.0478736	0.0426277	0.0386871	0.0452115	0.0291267	0.0413333	0.0347701	0.0326552	0.0255682	0	0.0267641	0.0289062	0.0402607	0.0469799	0.0610167	0.0497601	0.0414355	0.0561332	0.0326314	0.0308114	0.0609666	0	0.0403491	0.0411981	0.0514476	0.0507257	0.0210996	0.0320972	0.0338648	0.0245227	0
COQ4	0.153422	0.162587	0.0979661	0.173816	0.159846	0.148115	0.112145	0.178618	0.127771	0.0681872	0.0801462	0.126021	0.0983645	0.154758	0.292024	0.16417	0.137203	0.12958	0.125902	0.170807	0.135971	0.0928855	0.135591	0.116696	0.118029	0.150862	0.0489565	0.133002	0.183111	0.227872	0.236417	0.139276	0.221221	0.087948	0.131201	0.139437	0.0744151	0.108981	0	0.152225	0.120342	0.142987	0.224602	0.124841	0.109482	0.122448	0.097487	0.0693589
SLC27A4	0.154875	0.161625	0.120914	0.148024	0.139016	0.124572	0.0921023	0.130981	0.118909	0.0975042	0.10939	0.12677	0.168502	0.166562	0.167618	0.154395	0.226642	0.164781	0.144545	0.154293	0.130915	0.0878642	0.129795	0.0823983	0.115292	0.167224	0	0.102684	0.130179	0.127757	0.274875	0.164901	0.144266	0.116202	0.0768985	0.0967819	0.126236	0.181964	0	0.140618	0.160226	0.155945	0.20066	0.124612	0.0366771	0.142917	0.108821	0.232747
URM1	0.0491483	0.0546845	0.0373396	0.074208	0.0468599	0.0467539	0.0607177	0.0491378	0.063671	0.0147213	0.041431	0.02683	0.0435743	0.0776639	0.0657081	0.0734374	0	0.0390173	0.0619618	0.0559519	0.0577375	0.0184739	0.040494	0.0445838	0.0412625	0.050071	0	0.0511838	0.0656476	0.0691572	0.0537596	0.075322	0.0534264	0.030071	0.100039	0.0178924	0.0343958	0.0391206	0.987336	0.0578882	0.0485518	0.0598659	0.0471324	0.0314941	0.0258176	0.0631506	0.0330731	0.0679452
CERCAM	0.100415	0.0697335	0.0447045	0.0787331	0.0568792	0.079105	0.0593115	0.116291	0.0690353	0.0348526	0.0291459	0.0507457	0.0734899	0.0920939	0.0525312	0.0622184	0	0.0860593	0.0527825	0.0502659	0.0530907	0.0246987	0.0527736	0.0385225	0.0549662	0.0426271	0.20027	0.102225	0.065352	0.080259	0.148506	0.0748822	0.10745	0.0474365	0.0984467	0.0494673	0.0616528	0.0689587	0.847975	0.0660131	0.0560963	0.0682271	0.0775616	0.0149612	0.0442247	0.0713134	0.0237966	0
ODF2	0.0981831	0.0910525	0.0633274	0.1326	0.101111	0.0820799	0.0460846	0.0882771	0.0816357	0.0661949	0.0606045	0.107159	0.105112	0.115875	0.145829	0.127564	0	0.129077	0.0759669	0.0967123	0.0928023	0.0777718	0.0699618	0.0675746	0.0494028	0.0596717	0.0489565	0.0943723	0.114351	0.116552	0.0751062	0.0987586	0.106508	0.0692429	0.0794543	0.0817673	0.0608188	0.103903	0	0.111285	0.0973984	0.0873722	0.137941	0.103566	0.100098	0.0263519	0.070108	0.0301879
GLE1	0.114573	0.0975973	0.0742531	0.100807	0.096923	0.0935782	0.0546108	0.0902742	0.0785798	0.0530945	0.0617117	0.07681	0.0815801	0.107315	0.0734045	0.128818	0	0.0873666	0.0689506	0.104759	0.0756256	0.0603656	0.0949875	0.0834107	0.051457	0.0764855	0	0.0948032	0.0918999	0.136507	0.116901	0.0939327	0.0920193	0.060679	0.10633	0.0611428	0.0676891	0.101918	0	0.120745	0.0775165	0.0954687	0.131625	0.0672363	0.0691804	0.0604131	0.0549742	0.129697
SPTAN1	0.415955	0.442286	0.241709	0.44781	0.390268	0.444701	0.31662	0.279694	0.214736	0.245287	0.223761	0.366487	0.38834	0.187806	0.366295	0.299118	0.814133	0.306015	0.285033	0.317932	0.285521	0.175564	0.373341	0.147579	0.25481	0.389882	0.201196	0.529936	0.441813	0.492192	0.526596	0.265614	0.476414	0.239728	0.387247	0.270082	0.255321	0.368285	0.847975	0.356632	0.282207	0.453265	0.488728	0.440466	0.356485	0.292488	0.149639	0.330208
WDR34	0.0433695	0.017317	0.0304568	0.0459085	0.0331706	0.0203683	0.0438384	0.0403707	0.0404673	0.00864164	0.0157255	0.0322143	0.0386923	0.0487735	0.0536159	0.051907	0	0.0457296	0.0477435	0.032284	0.0339731	0.0187199	0.00796594	0.0165016	0.0376069	0.0203994	0	0.0395146	0.0474279	0.0302032	0.063519	0.0367885	0.0227477	0.0233092	0.00548639	0.0250804	0.0311143	0.0556111	0	0.0350786	0.0285126	0.00774133	0.0741392	0.0419146	0.0188875	0.00559247	0.0250986	0
SET	0.0972739	0.107969	0.0978447	0.255989	0.16588	0.169463	0.184174	0.129148	0.144791	0.080841	0.12236	0.065444	0.143771	0.156447	0.0839605	0.169061	0	0.114137	0.221351	0.0981266	0.1296	0.0862786	0.0963025	0.10336	0.126678	0.111747	0.142571	0.0990615	0.24743	0.15165	0.115902	0.134002	0.119184	0.10486	0.11911	0.0516835	0.109042	0.154743	0	0.104907	0.107974	0.109094	0.16165	0.19591	0.132696	0.0917231	0.0629827	0.115032
PKN3	0	0.000388801	0.00163521	0.0031777	0	0	0.00232254	0.00307185	0.00073315	0	0.000611961	0.00375717	0.000737043	0	0	0.00525487	0	0.00106041	0.00311817	0.00237077	0.00221212	0.0068359	0.00375276	0.00160856	0.000148937	0	0	0	0.00808496	0.00352959	0	0.00493416	0.00104932	0.00022229	0	0.00225729	0	0	0	0	0.00151782	0.000703178	0.00512259	0.00524931	0.0112279	0.0061111	0.00229387	0
ZDHHC12	0.0145569	0.0143313	0.00495519	0.002722	0.00102439	0	0.0064197	0.00398196	0.00467247	0.000291402	0.00198934	0.000196713	0.00103075	0.00484723	0	0	0	0.00903384	0.0092801	0.00426267	0.00489722	0.00442133	0.00317345	0.00257178	0.000635525	0.00253667	0	0.00990025	0.0048718	0.00147249	0	0.00137217	0.00592089	0.00733195	0	0.00105403	0.00582092	0.00225768	0	0	0.001065	0	0.00172865	0	0.00283168	0.00232407	0.00417987	0
ZER1	0.340596	0.367093	0.268492	0.323485	0.278276	0.300218	0.255132	0.283176	0.205172	0.237387	0.194912	0.323765	0.340462	0.315047	0.379834	0.283577	1.0345	0.291377	0.243598	0.292147	0.266634	0.174451	0.375145	0.134597	0.243982	0.37948	0.160796	0.369696	0.306656	0.307879	0.486556	0.267282	0.421537	0.217903	0.458185	0.223333	0.233596	0.372453	1.03084	0.285796	0.258734	0.38382	0.408321	0.377806	0.327146	0.209472	0.147613	0.136714
TBC1D13	0.0974631	0.12868	0.0637749	0.093748	0.0935631	0.0819661	0.0698971	0.0947976	0.079695	0.0464261	0.0646539	0.0760674	0.0850166	0.0726584	0.0870862	0.0694158	0.193597	0.065389	0.0673286	0.0803166	0.0639803	0.0379005	0.0714717	0.0628942	0.0495638	0.0698094	0	0.131767	0.118312	0.114977	0.121945	0.103387	0.0798381	0.054393	0.0826482	0.0713184	0.074891	0.105964	0	0.0823455	0.0694216	0.0421436	0.0851161	0.0828612	0.0572244	0.0913216	0.0663349	0.0524325
ENDOG	0.0696142	0.0498961	0.0252063	0.065804	0.0617775	0.0755031	0.0676745	0.0814029	0.0647332	0.012562	0.0520947	0.0257773	0.0546247	0.0597683	0.0731192	0.0529351	0	0.0372721	0.0818073	0.0561524	0.0504403	0.0200154	0.0264531	0.0561395	0.0368211	0.0424263	0	0.0167472	0.0504775	0.0604235	0.120423	0.0587677	0.0789895	0.0241987	0.0437584	0.0340901	0.0405676	0.0489524	0	0.0463391	0.0397505	0.0314226	0.0683575	0.0672717	0.0500383	0.0410027	0.0195134	0.0329632
SPOUT1	0.0496839	0.0720082	0.0597498	0.0592843	0.0580402	0.0593646	0.100062	0.0578685	0.0479539	0.0253709	0.0377186	0.0227714	0.0569248	0.0360505	0.0597084	0.0561649	0	0.0722334	0.0553637	0.0587146	0.0482337	0.0419544	0.0267403	0.0395286	0.0499157	0.0293292	0.142571	0.0782311	0.0654923	0.0692934	0.0599623	0.0692215	0.0717682	0.0519756	0.0472534	0.0305381	0.0842724	0.0430642	0	0.0404473	0.0391703	0.0549012	0.062184	0.0377617	0.0955771	0.0520604	0.0307554	0.0116798
KYAT1	0.250278	0.200486	0.17983	0.237896	0.225627	0.165942	0.113765	0.208242	0.142733	0.134361	0.123778	0.183536	0.183272	0.201309	0.270541	0.214	0.161982	0.210213	0.164872	0.182126	0.181091	0.119913	0.237915	0.099403	0.144434	0.208272	0.0624054	0.183786	0.253102	0.259029	0.26927	0.18078	0.254632	0.134678	0.224649	0.171361	0.155739	0.237355	0	0.221704	0.20027	0.233124	0.302284	0.184096	0.209091	0.2183	0.126131	0.20866
LRRC8A	0.0816867	0.0871158	0.077817	0.0750058	0.0629567	0.071375	0.0720701	0.083732	0.0742957	0.0722091	0.0728617	0.0901698	0.0962619	0.0723266	0.0499863	0.0728646	0.256782	0.0769071	0.100067	0.0805958	0.106262	0.0536381	0.0902568	0.0692249	0.0568177	0.0898707	0	0.114044	0.0927237	0.108666	0.0940682	0.110615	0.110431	0.055008	0.0241425	0.0561732	0.0959027	0.121269	0	0.10397	0.0704992	0.0684639	0.140916	0.112761	0.0779578	0.123791	0.0363287	0.0301879
PHYHD1	0.00570295	0.0043245	0.00702517	0.00753265	0.0045254	0.00352876	0.00347497	0.00950478	0.0027474	0.0131618	0.00342214	0.0149149	0.00150899	0.0145812	0	0.00364863	0	0.00795748	0.00542691	0.00555932	0.00539648	0.00218555	0.0137286	0.000885865	0	0.000346269	0	0.0319045	0.011546	0.00841285	0.00262971	0.000666868	0.0100991	0.00459941	0	0.00419977	0.00790145	0.00479345	0	0.00233883	0.0102906	0.0201196	0.00699561	0	0.00295613	0.0074779	0.00256998	0
AL672142.1	0	0	0	0.00186717	0	0	0	0.00128809	0.000401457	0	0.000719427	0	0.00371421	0	0	0.00364591	0	0	0	0	0	0.000393142	0	0.00325919	0	0	0	0	0	0	0	0	0.000814839	0.000363345	0.0109235	0	0.000682663	0	0	0.00359826	0.00124812	0.00050648	0	0	0	0	0	0
DOLK	0.0116978	0.00564592	0.00572639	0.0164068	0.00865255	0.00816009	0.0117302	0.0154832	0.0192476	0.00129241	0.0130003	0.00193618	0.0111243	0.0141199	0.0135771	0.0165707	0.186264	0.0223991	0.0266962	0.00987365	0.0177563	0.00436287	0.00655004	0.0129472	0.0017404	0.0175956	0	0.00124073	0.0193529	0.00147172	0.00686559	0.0101438	0.0233853	0.00514876	0.0245326	0.0051477	0.00905067	0.00828816	0	0.00830768	0.00887057	0.00706231	0.0197924	0	0.00464193	0.00721034	0.00535183	0
NUP188	0.0826228	0.0717457	0.056863	0.091818	0.0863979	0.080697	0.0658149	0.0802147	0.0654029	0.0453638	0.0543987	0.0928491	0.0895696	0.101305	0.10576	0.0938927	0.357797	0.0896424	0.0715172	0.0794792	0.0877996	0.0684106	0.060217	0.062933	0.06097	0.0667067	0	0.0753981	0.0932425	0.0901268	0.0809735	0.115315	0.0903772	0.0642688	0.0404049	0.0448305	0.059659	0.137615	0	0.0715353	0.0737156	0.0782559	0.156262	0.0902334	0.0791924	0.0633186	0.054724	0
SH3GLB2	0.10876	0.134828	0.0865394	0.117248	0.120332	0.0815364	0.103274	0.120894	0.0961688	0.0653917	0.0759489	0.0742394	0.138126	0.107402	0.0944076	0.0881094	0.137203	0.0919585	0.118072	0.111762	0.0893584	0.0667436	0.0664189	0.055423	0.0573948	0.082837	0	0.139267	0.13847	0.166611	0.160653	0.109591	0.156789	0.0752058	0.0952156	0.0707457	0.090867	0.122261	0	0.0656174	0.0995826	0.0915304	0.135079	0.13451	0.101752	0.0467647	0.0583413	0
MIGA2	0.156442	0.128447	0.0781093	0.116432	0.119966	0.103048	0.0958283	0.12028	0.0875536	0.0614666	0.0601613	0.10647	0.0965145	0.134309	0.141418	0.0854583	0.503143	0.114627	0.0892287	0.105128	0.0855728	0.0562517	0.0559923	0.0525851	0.0994548	0.103926	0.160796	0.103427	0.15187	0.148353	0.123639	0.124449	0.182284	0.0721448	0.144464	0.0599202	0.0847455	0.107145	0	0.0849084	0.114751	0.154388	0.112847	0.118038	0.0731083	0.0859186	0.0896363	0.0570058
DOLPP1	0.0127489	0.0254431	0.0178556	0.0256638	0.0244088	0.0349883	0.0237949	0.0319398	0.0274279	0.0111059	0.0175277	0.0116252	0.0155041	0.0163085	0.0105529	0.0261129	0	0.0276937	0.0328872	0.0176468	0.0214654	0.010555	0.00769538	0.0191703	0.0173936	0.0168119	0	0.0164761	0.0306025	0.0211025	0.00386157	0.0282862	0.0103945	0.0247976	0.04262	0.0091766	0.0265226	0.0220426	0.847975	0.0178018	0.0344772	0.00311459	0.0386147	0.00872074	0.0141733	0.00780925	0.00980944	0
CRAT	0.0348548	0.0521204	0.0226969	0.044032	0.0549207	0.0304716	0.0327816	0.0350007	0.0379259	0.0214351	0.023725	0.0254107	0.0366093	0.0651101	0.0367451	0.0674559	0	0.0485945	0.036823	0.0435361	0.0369053	0.023686	0.0381087	0.0293977	0.0484364	0.0279309	0	0.0343689	0.0317061	0.0179115	0.0148582	0.0422896	0.0488904	0.026319	0.0268658	0.0339084	0.0312491	0.021775	0	0.0226293	0.0357866	0.0666111	0.077008	0.0301292	0.0613827	0.0311645	0.0202525	0
PTPA	0.119283	0.0923153	0.112075	0.132252	0.100179	0.114394	0.158363	0.128815	0.111431	0.082373	0.104956	0.0913499	0.126468	0.106928	0.108241	0.0953476	0.451182	0.0862211	0.158306	0.113324	0.106757	0.0658878	0.117247	0.0574419	0.101513	0.106432	0	0.152697	0.114549	0.147034	0.156345	0.115826	0.165373	0.0683125	0.0661314	0.0769654	0.114908	0.100618	0	0.094492	0.0767423	0.0934041	0.150845	0.174911	0.156768	0.143008	0.0679602	0.0688835
IER5L	0.0291108	0.0167496	0.0157007	0.025282	0.0375844	0.0225255	0.140129	0.0286395	0.0416537	0.0193436	0.0111029	0.0217825	0.0391335	0.0293926	0.0287771	0.0127825	0	0.0413068	0.0368768	0.0214048	0.0153252	0.0423891	0.0322985	0.0214314	0.0271748	0.0225655	0	0.0337459	0.0289419	0.0505466	0.0491828	0.0345219	0.059929	0.0365942	0.00548639	0.012854	0.0237035	0.0379839	0	0.00977957	0.0218154	0.0116802	0.037993	0.0195619	0.020955	0.0580508	0.0219221	0.0272277
NTMT1	0.0276265	0.0292827	0.0278375	0.0473368	0.0261138	0.0289912	0.0647467	0.0332795	0.0485935	0.0139541	0.0313022	0.0363145	0.0304532	0.0816797	0.0252402	0.0448378	0	0.0519038	0.0628272	0.0406956	0.0402182	0.0320715	0.0169304	0.0309872	0.013916	0.00445479	0	0.0230921	0.027877	0.0335939	0.032846	0.0537382	0.0438403	0.0397689	0	0.0251448	0.0370568	0.0502912	0	0.0348266	0.0445542	0.0282148	0.0335504	0.0339237	0.0261933	0.0286041	0.0234451	0.0570058
C9orf50	0.00156448	0.00228077	0.00579092	0.00701768	0.00497578	0.00128634	0	0.00257552	0.00371047	0.000834052	0.00113736	0.00202176	0.00519415	0.00246189	0	0.00323405	0	0.00686441	0.00221821	0	0.0089466	0.00360888	0.00272682	0.00130464	0.00513216	0	0	0	0.00555656	0.00216261	0	0.00318256	0.00165802	0.00210915	0	0.00407709	0.000827183	0	0	0.000421185	0.0063714	0	0	0	0	0	0.00326207	0
ASB6	0.0335862	0.0206151	0.047324	0.0375993	0.0410311	0.0399201	0.0675487	0.0666836	0.0391623	0.0350615	0.035704	0.029845	0.0422326	0.0637937	0.0544175	0.0430877	0	0.0284306	0.0464723	0.0315429	0.0385453	0.0332025	0.0140032	0.0222618	0.0210275	0.0141514	0	0.0886589	0.0584564	0.0462632	0.0722468	0.0375264	0.0492693	0.025494	0.0392692	0.0220682	0.0347807	0.0479307	0	0.041883	0.0486747	0.0638801	0.0881704	0.0297694	0.0724363	0.012233	0.0253813	0.0272277
PRRX2	0	0	0.00106347	0.00337906	0.00376255	0.00410146	0.00309182	0	0.0018858	0.000386447	0.00069371	0.000608526	0.000156278	0	0	0.00123307	0	0.00408156	0.000412848	0.00039564	0.000721743	0	0	0.00259772	0	0.00418176	0	0	0.00602786	0	0	0	0.00168214	0.00244697	0	0.000246055	0.000458734	0.00288819	0	0	0.00109204	0	0.00630453	0	0.00189254	0	0.000323913	0
PTGES	0.0121037	0.00185668	0.0017914	0.00434852	0.00629733	0.0118108	0.00927085	0.0109285	0.00761174	0.0121791	0.00532419	0.00169581	0.00985182	0.0128483	0	0	0	0.00886462	0.0089104	0.00967345	0.00926083	0.00228748	0.00645005	0.00521333	0.00188364	0.00237822	0	0.013691	0.00539651	0.0111105	0.0118375	0.0126053	0.00408392	0.000332906	0.0193008	0.00588575	0.0015616	0.00771245	0	0.00312099	0.00140852	0.00169215	0.00740711	0.00998996	0.00847289	0.00247696	0.00140776	0
TOR1B	0.0782642	0.0714072	0.0755335	0.117287	0.100906	0.057106	0.102501	0.0823411	0.0808236	0.0370803	0.0498099	0.0783662	0.101573	0.0920751	0.0833211	0.116392	0.337613	0.0881264	0.0818007	0.0647951	0.0996289	0.0548067	0.113568	0.0584716	0.0554129	0.0702043	0	0.0940735	0.0824841	0.0560265	0.0805759	0.0729491	0.102768	0.0766094	0.0452479	0.0671543	0.0928772	0.0919511	0	0.0935268	0.0933331	0.0577124	0.105685	0.0929045	0.0957708	0.0517545	0.0645931	0.0301879
TOR1A	0.0379181	0.0345079	0.015682	0.0361059	0.0276297	0.030628	0.0327753	0.0302311	0.0425259	0.0281527	0.0244794	0.0492676	0.0289519	0.0338463	0.0246844	0.0546765	0.280274	0.031954	0.0404838	0.0285973	0.0399779	0.0127241	0.00971494	0.0259135	0.0119635	0.0372063	0	0.0174246	0.0277659	0.0322798	0.0490032	0.027465	0.0214255	0.0221654	0.0042852	0.020128	0.0200904	0.03652	0	0.0423091	0.0312777	0.0178607	0.0483722	0.0339016	0.0118624	0.0122194	0.0107401	0
C9orf78	0.0524819	0.0231361	0.0516546	0.0909165	0.0427717	0.0565101	0.101471	0.0787554	0.0698608	0.0254833	0.0574418	0.0452331	0.0720277	0.0686523	0.0770145	0.0753479	0.231296	0.0627388	0.0820269	0.0386394	0.0552098	0.0585645	0.0757447	0.0565543	0.0377031	0.0467554	0	0.030236	0.0691886	0.0455276	0.0813666	0.0616556	0.0633567	0.0459161	0.00701922	0.0353301	0.0689276	0.0520996	0	0.0718209	0.0643184	0.0377986	0.0706543	0.0660254	0.0591474	0.047557	0.0252017	0.19769
USP20	0.128496	0.153124	0.0972685	0.111672	0.100618	0.102707	0.132515	0.104064	0.101043	0.0832146	0.072108	0.106014	0.13177	0.155864	0.1785	0.151538	0.516683	0.136402	0.0838377	0.14968	0.12682	0.0834889	0.126912	0.0953438	0.0887434	0.118755	0.0489565	0.137771	0.121108	0.121821	0.159872	0.141477	0.186981	0.103355	0.161763	0.108189	0.113066	0.106552	0.987336	0.0918921	0.110018	0.159645	0.156186	0.0873783	0.152184	0.106198	0.0768389	0.186303
FNBP1	0.42166	0.410452	0.273325	0.404338	0.377949	0.342752	0.283945	0.272273	0.211833	0.22535	0.213291	0.343009	0.336934	0.237802	0.320411	0.316707	0.562036	0.309646	0.284485	0.308566	0.252186	0.165306	0.329127	0.206029	0.211431	0.359646	0.0147293	0.539228	0.425943	0.472322	0.438169	0.265028	0.431265	0.243593	0.453974	0.277913	0.246191	0.350728	0	0.304538	0.282594	0.388753	0.400079	0.37302	0.334965	0.301871	0.150534	0.259686
GPR107	0.132067	0.188645	0.144414	0.226986	0.189544	0.132361	0.107397	0.166118	0.145805	0.125951	0.115893	0.111219	0.130401	0.18696	0.196696	0.208541	0	0.189342	0.145503	0.167433	0.185023	0.10019	0.163903	0.118592	0.105427	0.137028	0	0.0838722	0.248494	0.181642	0.154238	0.181902	0.149811	0.130071	0.188299	0.139211	0.12681	0.13384	0	0.14095	0.164347	0.169712	0.247236	0.138745	0.0993929	0.118072	0.12843	0.185701
NCS1	0.198764	0.201	0.168338	0.241319	0.196712	0.171968	0.218828	0.194124	0.175629	0.139741	0.140301	0.183142	0.251039	0.171104	0.228603	0.242037	0.580333	0.195395	0.181512	0.207624	0.174859	0.147668	0.192259	0.14114	0.159746	0.225807	0.276801	0.205739	0.202503	0.189579	0.256329	0.228131	0.217362	0.150595	0.20701	0.171099	0.179925	0.207689	0	0.204815	0.181779	0.203151	0.211345	0.231373	0.256666	0.231884	0.114818	0.114973
HMCN2	0.106467	0.037377	0.0446408	0.0910179	0.0708435	0.0522875	0.0703184	0.0487226	0.0404533	0.042442	0.043065	0.0396382	0.0620746	0.0630754	0.110293	0.0687963	0	0.114088	0.0582713	0.0719746	0.0633489	0.104551	0.0818895	0.0412383	0.0285722	0.0405168	0	0.0490891	0.0795751	0.0765535	0.0471316	0.0934773	0.0786293	0.0322016	0.0417008	0.0600604	0.0737051	0.00797552	0	0.0339651	0.0866434	0.0663244	0.0929613	0.0461528	0.0536271	0.0468073	0.074805	0
ASS1	0.0596536	0.0878417	0.0373534	0.0596394	0.0488554	0.0578009	0.0843529	0.0619973	0.0586907	0.0764417	0.0620139	0.0584357	0.0804904	0.0609872	0.131069	0.0553712	0.226642	0.0845303	0.0616717	0.0857982	0.0605276	0.0449867	0.0964936	0.0548933	0.0752726	0.0532309	0	0.0743852	0.0717061	0.0403726	0.108088	0.0795019	0.0775256	0.0590106	0.072545	0.0793762	0.0586599	0.0846711	0	0.0495021	0.0668773	0.0786368	0.0635792	0.0920298	0.0493845	0.116051	0.0537623	0.0693223
FUBP3	0.232259	0.206535	0.151929	0.227778	0.22318	0.216335	0.15088	0.231865	0.16196	0.199955	0.152695	0.249636	0.196392	0.174091	0.258132	0.173768	0.428481	0.196844	0.168325	0.192226	0.177094	0.104843	0.20707	0.127965	0.141573	0.200703	0	0.161749	0.286911	0.229106	0.205025	0.209417	0.21254	0.142691	0.261104	0.170233	0.138576	0.18764	0	0.214767	0.15668	0.25009	0.245592	0.242614	0.200811	0.145775	0.115749	0.44883
PRDM12	0	0.00106777	0.00319523	0.0140403	0.00363026	0.00128117	0.00393517	0	0.00680664	0.000740449	0.00227005	0.000360759	0.00448313	0.00742406	0.00239945	0.0078471	0	0.00535262	0.00133846	0	0.00368074	0.0012681	0.00154232	0.0097785	0.00209479	0	0	0	0.00550125	0.00161968	0.000788553	0.00850171	0.00642814	0.00384993	0	0	0.00621306	0.00294319	0	0.00148407	0.00459565	0	0.00753217	0	0	0.00130504	0.00160228	0
EXOSC2	0.0485627	0.0390181	0.016176	0.0302501	0.0237975	0.0495074	0.0320061	0.0446774	0.0331176	0.0410597	0.0212495	0.0263792	0.0308493	0.0360875	0.0663316	0.0317327	0	0.0536828	0.0393066	0.024573	0.0302847	0.032899	0.0223933	0.0297137	0.0149099	0.0423088	0	0.0246196	0.0252563	0.0357868	0.0382673	0.0429279	0.0364823	0.0281082	0.0504891	0.0409347	0.0267447	0.0182002	0	0.0298192	0.0248105	0.0271002	0.0340624	0.0239982	0.0440373	0.0222865	0.024464	0
ABL1	0.316213	0.251161	0.224325	0.319917	0.305363	0.275237	0.226853	0.274163	0.207855	0.194038	0.204695	0.255189	0.239838	0.277418	0.33493	0.245692	0.326294	0.244051	0.214787	0.281478	0.254833	0.175956	0.283639	0.13202	0.167589	0.265194	0.318201	0.370495	0.217919	0.311156	0.382698	0.239703	0.330271	0.223391	0.280515	0.220653	0.207664	0.290375	0.847975	0.274212	0.263454	0.356307	0.35824	0.336743	0.309666	0.261845	0.166098	0.19381
FIBCD1	0.0117787	0	0.00511884	0.0043196	0.00808235	0.00265215	0	0.00134148	0.00350288	0.00161737	0.00224759	0	0.00567504	0.00961592	0.000834073	0.00246544	0	0.000959025	0.0085668	0.00559219	0.00243335	0.00363565	0.00770071	0.00216036	0	0	0	0	0.0122422	0.00304585	0.0128969	0.00203907	0.00179824	0.00666069	0	0.000856772	0.00141869	0	0	0.00207633	0.001528	0.00887227	0.0198371	0	0.00800025	0.00388446	0.000823692	0
LAMC3	0.154225	0.0883817	0.0833844	0.122818	0.152426	0.0810392	0.0706391	0.11909	0.0936261	0.0742652	0.0996486	0.0948665	0.0908101	0.157221	0.230463	0.129003	0.280274	0.182572	0.0999987	0.157102	0.120869	0.11475	0.0673071	0.106904	0.0420779	0.0592604	0	0.0770698	0.0773741	0.133628	0.146593	0.125754	0.158409	0.0681604	0.0384392	0.106926	0.0897918	0.102519	0	0.187472	0.169293	0.160925	0.206395	0.0447585	0.0816625	0.129683	0.118864	0.213136
AIF1L	0.00184568	0.000752239	0.00152817	0.0122739	0.0111569	0.0115433	0.0032612	0.00488092	0.00996972	0.00087158	0.00317214	0.00178793	0.00778934	0.0100227	0.00224717	0.0076739	0	0.0025145	0.00128016	0.00817253	0.000951982	0.00382907	0.00845197	0.00361602	0.00403991	0.0199105	0	0.00567683	0.00146993	0.00728607	0.0128969	0.00697534	0.00407541	0.00541458	0	0.00658701	0.00133371	0.000626858	0	0.00633873	0.00171994	0.012878	0.0173922	0.0243072	0.00526724	0.0591	0.00089848	0.0272277
NUP214	0.228236	0.199557	0.144549	0.187179	0.205339	0.136659	0.120705	0.157636	0.104041	0.180465	0.154844	0.14471	0.178453	0.159721	0.16268	0.189393	0.171215	0.186636	0.157426	0.203486	0.168984	0.094379	0.143874	0.123622	0.114882	0.1437	0.183215	0.248507	0.152356	0.266398	0.184981	0.162021	0.198035	0.132856	0.232211	0.141402	0.126457	0.188287	0	0.177421	0.150283	0.223735	0.206417	0.139653	0.186606	0.108774	0.102216	0.194476
FAM78A	0.0148126	0.0120643	0.00977041	0.007491	0.0112811	0.0228357	0.00980364	0.0120039	0.0168967	0.00849684	0.00800539	0.0105332	0.016846	0.012618	0.0249769	0.0114263	0	0.0135842	0.00850502	0.0203977	0.0120911	0.00791755	0.00505845	0.0142643	0.00450131	0.012993	0	0.00777118	0.012087	0.00924549	0.0178993	0.0138614	0.0123912	0.00615163	0.0292855	0.0122363	0.0133302	0.0213794	0	0.00642164	0.00987744	0.0175925	0.00468538	0.0188275	0.000945748	0.00493575	0.00606731	0
PLPP7	0.153037	0.155009	0.0830249	0.130889	0.120012	0.0924668	0.0820638	0.103449	0.0838858	0.103766	0.0708295	0.14806	0.115735	0.139435	0.247993	0.104565	0.131234	0.166618	0.0854994	0.131069	0.135319	0.0888182	0.159885	0.0772691	0.0740366	0.129544	0.0963694	0.0837624	0.12246	0.160951	0.167912	0.163284	0.159146	0.126549	0.212636	0.113608	0.109947	0.121624	0	0.126744	0.149873	0.106732	0.13261	0.073468	0.104179	0.133491	0.0831459	0.23444
PRRC2B	0.301282	0.31118	0.233704	0.333865	0.320613	0.294923	0.30754	0.283109	0.20432	0.231423	0.202505	0.310267	0.324571	0.242335	0.351161	0.284543	0.459906	0.303787	0.246899	0.299603	0.259075	0.165479	0.320255	0.139044	0.245215	0.307651	0.399823	0.435876	0.337823	0.423953	0.411976	0.25026	0.376555	0.206104	0.343847	0.214443	0.221081	0.286318	0	0.319009	0.253154	0.380304	0.403631	0.367288	0.320915	0.316734	0.153816	0.320944
POMT1	0.128544	0.141077	0.095881	0.183304	0.175902	0.130703	0.0875024	0.109746	0.121962	0.0741809	0.0887191	0.170224	0.100105	0.176413	0.220032	0.132082	0	0.208214	0.113359	0.161091	0.159548	0.0834747	0.0887967	0.0917161	0.0786037	0.110014	0.188359	0.135919	0.153739	0.134027	0.114921	0.173631	0.11493	0.0713557	0.0390318	0.123161	0.0952637	0.11451	0	0.138734	0.152354	0.102446	0.289283	0.0906534	0.0964991	0.10846	0.0971606	0.0301879
UCK1	0.0161962	0.0234414	0.0343355	0.042904	0.0305525	0.0368572	0.0487775	0.0398579	0.0364578	0.0216625	0.0341371	0.0153619	0.0555967	0.0534905	0.0167387	0.0348663	0	0.0233944	0.050831	0.0417671	0.0394374	0.0141286	0.0261064	0.0239366	0.022696	0.0186433	0.0489565	0.0325399	0.0489893	0.0455309	0.0816169	0.0309274	0.0257993	0.0241325	0.00201579	0.0171621	0.0289094	0.0313961	0	0.0392797	0.0427301	0.0456159	0.053326	0.0229229	0.046466	0.0356809	0.0087269	0.0272277
PRRT1B	0.00328722	0	0	0	0	0	0	0	0.000434178	0	0.000966505	0	0	0	0	0	0	0	0	0.0021646	0	0	0	0	0	0	0	0	0.001482	0	0	0	0	0	0	0	0	0.0039369	0	0	0	0	0	0	0	0.00557385	0	0
RAPGEF1	0.203022	0.271604	0.187437	0.277933	0.244517	0.205961	0.23834	0.245979	0.188998	0.165282	0.189949	0.228651	0.254414	0.203706	0.233272	0.250406	0.697755	0.248349	0.200456	0.224286	0.219084	0.142521	0.318815	0.13829	0.136426	0.222969	0.20027	0.245182	0.236051	0.234127	0.288909	0.212736	0.279834	0.190202	0.256477	0.200083	0.197653	0.28392	0.847975	0.247435	0.251501	0.242206	0.250658	0.281681	0.22496	0.177333	0.130212	0.172801
MED27	0.281905	0.308502	0.258687	0.317347	0.283303	0.275569	0.256204	0.263954	0.20417	0.212174	0.201061	0.289533	0.265662	0.243432	0.271777	0.265238	0.0804392	0.265917	0.267511	0.281699	0.243195	0.200669	0.313826	0.175725	0.233101	0.269693	0.390165	0.358909	0.304816	0.42965	0.326535	0.252359	0.360206	0.202543	0.337062	0.21903	0.253483	0.342308	0.847975	0.335505	0.236567	0.375739	0.359145	0.317384	0.288047	0.333892	0.153486	0.325068
NTNG2	0.0529677	0.0502126	0.0386311	0.0421638	0.0324207	0.0220547	0.0345675	0.0313023	0.0395295	0.0281121	0.0376737	0.0399961	0.0464106	0.0474387	0.0326299	0.0369449	0.423275	0.0822858	0.0445463	0.0515722	0.0518869	0.0378825	0.0839831	0.0372656	0.0235403	0.0576863	0	0.0317598	0.0554337	0.0744629	0.0414863	0.0424959	0.0552645	0.0491164	0.035958	0.0372247	0.0474372	0.0803266	0	0.0738124	0.0303585	0.0319165	0.0370838	0.0337713	0.0680117	0.121056	0.0164893	0
SETX	0.319526	0.336901	0.202206	0.265779	0.261727	0.247921	0.21065	0.263976	0.165946	0.211489	0.161981	0.255896	0.266293	0.185788	0.271579	0.202957	0.161982	0.215645	0.20751	0.220195	0.181721	0.157884	0.196934	0.12915	0.209572	0.320861	0.310277	0.381311	0.273569	0.289838	0.31127	0.182739	0.342979	0.204576	0.366187	0.198137	0.197024	0.265562	0	0.233682	0.214146	0.303241	0.289733	0.339827	0.273375	0.238499	0.140401	0.187653
TTF1	0.0613215	0.0997135	0.0683281	0.0808392	0.0744101	0.0898191	0.0721031	0.0693877	0.0753631	0.0923597	0.069311	0.0641128	0.0735501	0.0813256	0.109041	0.0834523	0.245191	0.0619674	0.0835622	0.0455207	0.0786073	0.0623658	0.0570781	0.0430388	0.0567105	0.0893739	0	0.130223	0.087927	0.0607666	0.107132	0.0881826	0.0873204	0.0662544	0.0692282	0.070941	0.0666144	0.0762465	0	0.0927485	0.0567435	0.105752	0.0919363	0.0485467	0.0753767	0.0552755	0.0667206	0.0272277
CFAP77	0.00226286	0.00916609	0.00798811	0.0196463	0.0134334	0.010623	0	0.00645043	0.00649309	0.000942418	0.00279449	0.00167043	0.00167505	0.00565585	0.00863349	0.0164557	0	0.0072872	0.00319022	0.00968847	0.00533668	0.00399224	0.00365518	0.00850142	0.00305371	0.0123619	0	0	0.0130844	0.00795579	0	0.0143842	0.011021	0.00450069	0	0.00336429	0.00343218	0.00171476	0	0.000685702	0.00265258	0.00484224	0.0102463	0.0134904	0.00947281	0.0018138	0.00392385	0
DDX31	0.0467147	0.0933043	0.0513524	0.102838	0.0828466	0.0779491	0.0668613	0.0789237	0.0729945	0.0654895	0.0517823	0.0500398	0.0529708	0.0571906	0.0752221	0.0741927	0	0.0938891	0.0516068	0.067587	0.093896	0.0744709	0.0656996	0.0634831	0.0453942	0.0495614	0	0.121889	0.0707716	0.0818573	0.0916728	0.0700503	0.0797727	0.0730015	0.103617	0.0620822	0.0682867	0.0610771	0	0.091449	0.0816506	0.0568288	0.0937596	0.106484	0.0657282	0.0469945	0.0540044	0.0774424
GTF3C4	0.0629705	0.0600309	0.0452649	0.0843034	0.0721583	0.082613	0.0628798	0.0533893	0.0521367	0.0340237	0.0599988	0.0603111	0.0345762	0.0300182	0.0393188	0.0305082	0	0.0454874	0.0862148	0.0619316	0.0466811	0.0467882	0.0492757	0.0368073	0.0431887	0.0563021	0	0.048514	0.0525364	0.0550024	0.0457836	0.053326	0.0395399	0.0481434	0.0638426	0.0412197	0.0482579	0.0588867	0	0.0852833	0.0566754	0.0411923	0.0652714	0.0676527	0.0758401	0.0796075	0.0301285	0
AK8	0.0328739	0.050603	0.0314831	0.0328297	0.0436866	0.0256671	0.0151617	0.0431916	0.0426966	0.0276803	0.053259	0.0406463	0.0714904	0.0505116	0.0550953	0.0555261	0	0.0795679	0.0385383	0.0365394	0.0363526	0.0497597	0.0890955	0.0453551	0.0301264	0.0293869	0.432568	0.0299833	0.0574847	0.0320798	0.0450622	0.0566192	0.0520554	0.0462463	0.0735139	0.0515771	0.0164461	0.0543784	0	0.0297237	0.03799	0.0631394	0.0819477	0	0.0230479	0.0822167	0.043628	0
SPACA9	0.0075008	0.0208135	0.0163071	0.0547584	0.0224154	0.0166861	0.0357584	0.0299409	0.0324746	0.00943776	0.0156069	0.0164242	0.0262218	0.0267604	0.0241928	0.0386214	0	0.0431537	0.0434239	0.0196934	0.0205406	0.0115624	0.0298238	0.027717	0.018605	0.0368764	0	0.000884111	0.0486652	0.0313812	0.0156569	0.0334994	0.0386304	0.0168884	0.0236322	0.0127028	0.0148452	0.0240762	0	0.0128345	0.0313343	0.0326437	0.0625476	0.0036208	0.0119769	0.00793402	0.00670161	0.0272277
TSC1	0.25528	0.251001	0.169797	0.230063	0.225626	0.213829	0.191456	0.22033	0.168502	0.143984	0.160086	0.2384	0.211466	0.234888	0.244373	0.192898	0.321987	0.208779	0.183121	0.206893	0.157556	0.137206	0.188855	0.124704	0.125103	0.191355	0.210575	0.209862	0.280741	0.251049	0.262712	0.221352	0.257122	0.172841	0.278003	0.167684	0.175805	0.231653	0	0.196817	0.178811	0.291322	0.295855	0.226832	0.225711	0.19543	0.126122	0.130429
GFI1B	0.0082473	0	0.00332208	0.00346513	0.00464872	0.000614926	0.0028538	0.00200473	0.00236688	0.00218661	0.00880886	0.00654403	0	0	0	0.00610226	0	0	0.00305183	0.00216016	0.00331282	0	0.00463402	0.00441875	0	0.00464523	0.20027	0	0.00378659	0.00213964	0.00544993	0.00283247	0.00125477	0	0	0.00334606	0.0009422	0	0	0.000411107	0.000292933	0.0012572	0.00749212	0	0.0010173	0	0.00315175	0
GTF3C5	0.0547413	0.0441292	0.0303349	0.0514119	0.0374825	0.0311107	0.0380583	0.0747833	0.0410101	0.0406581	0.0302388	0.0477547	0.100164	0.0688754	0.0789483	0.0537918	0	0.0562975	0.0511903	0.0468968	0.0492073	0.0324876	0.0386512	0.0291012	0.0340216	0.0490297	0	0.0794493	0.0249485	0.0396443	0.0791253	0.0376526	0.0532186	0.0372229	0.0580516	0.0344489	0.0408388	0.0546291	0	0.0287727	0.047083	0.0487495	0.0524747	0.0543891	0.0252224	0.0189745	0.0431024	0
CEL	0.00681427	0.021661	0.00901082	0.0188928	0.00882434	0.011734	0.0350931	0.0213495	0.0110837	0.00615931	0.00546518	0.0122433	0.0214102	0.0194921	0.0206358	0.0131086	0	0.0152685	0.0144966	0.0157438	0.0174528	0.00483007	0.0285603	0.0133726	0.012459	0.0105664	0	0.02842	0.00425649	0.0410394	0.0103324	0.0207046	0.0309637	0.0293226	0.0177937	0.0150788	0.0291319	0.0143325	0	0.00904305	0.0157775	0	0.00480442	0.0450164	0.0326093	0.00821351	0.00654127	0.0301879
RALGDS	0.113838	0.123628	0.110312	0.133126	0.118787	0.122484	0.144184	0.123225	0.0883293	0.0582524	0.0803995	0.109211	0.100098	0.129031	0.118805	0.084692	0.317588	0.118619	0.120701	0.147868	0.0995154	0.0711692	0.118464	0.0675699	0.0954535	0.139591	0.0489565	0.179972	0.155729	0.208841	0.123555	0.132898	0.191207	0.104363	0.0366248	0.0961729	0.110945	0.152186	0	0.0837726	0.108777	0.123804	0.194313	0.121747	0.142455	0.103807	0.0730925	0.0116798
AL162417.1	0.00171042	0.00217839	0.00165758	0.00319163	0.00527116	0.00136728	0.00257025	0	0.00480506	0.00169274	0.00200224	0.00350537	0.00506277	0.00998644	0.00201621	0.00579681	0	0.00981471	0.00189887	0.00836221	0.000524853	0.00333964	0.000859374	0.0018933	0	0	0	0	0.000248631	0	0	0.00204203	0	0.00353471	0.0136055	0.00254886	0.00510291	0.00311355	0	0.0104592	0.00302078	0	0.0115273	0	0	0	0.00090728	0
ABO	0.0304605	0.0138959	0.00848552	0.00764112	0.00562725	0.00789306	0	0.00691476	0.00375536	0.0141791	0.00398197	0.00127184	0.0150953	0	0.0224091	0.00576535	0	0.00957652	0.00428132	0.0059302	0.0138428	0.00558198	0.00881815	0	0.0331368	0	0	0.0139169	0.0036168	0.0084998	0.00882549	0.0097992	0.000688962	0.0110991	0	0.0136708	0.00325844	0.0187908	0	0.00142256	0.00769573	0.00560829	0.0103804	0	0.00237524	0.00273675	0.000614472	0
SURF6	0.0269104	0.0351462	0.0260751	0.0490556	0.0413428	0.0407693	0.0808752	0.030197	0.0366455	0.0271207	0.027097	0.010273	0.0280909	0.0267556	0.0228859	0.0298069	0	0.0399664	0.0702286	0.03422	0.0340937	0.0301936	0.034595	0.0463431	0.0305205	0.0370655	0	0.0310567	0.0483341	0.0456456	0.0314478	0.034625	0.0506991	0.0241005	0.0402572	0.0182091	0.0392861	0.0199626	0	0.0461464	0.0288845	0.0285665	0.0664491	0.0634689	0.0480306	0.0420631	0.0229423	0.0368704
MED22	0.0126742	0.0194221	0.00983567	0.0200134	0.0254025	0.0204272	0.0307729	0.026772	0.0281105	0.0188554	0.0150114	0.0104781	0.0419869	0.0384121	0.0205678	0.0183795	0.0804392	0.0274479	0.0285346	0.0236357	0.0282922	0.0143101	0.0268854	0.0215666	0.0165187	0.0249581	0	0.00320668	0.0506195	0.029547	0.0367157	0.038011	0.0205062	0.0147126	0.0124151	0.0282624	0.0205376	0.00735801	0	0.0152822	0.025714	0.0230638	0.0262542	0.0194191	0.0135195	0.0107561	0.0301601	0.0670656
RPL7A	0.112409	0.0525021	0.0753444	0.221654	0.133718	0.0880856	0.148258	0.154388	0.107354	0.0372159	0.0523607	0.0487735	0.106276	0.121922	0.0629229	0.17257	0.0804392	0.11457	0.141275	0.0645398	0.0795436	0.0653985	0.0660135	0.100082	0.0508622	0.0553744	0.0489565	0.107474	0.199422	0.125238	0.126922	0.109679	0.0897031	0.0947658	0.0803137	0.0493723	0.088326	0.0810896	0.847975	0.129151	0.136048	0.0899314	0.167173	0.082707	0.0267764	0.0774597	0.0320689	0.0820682
SURF1	0.0310516	0.0347357	0.0237738	0.0518707	0.0379314	0.0114389	0.0255742	0.0268218	0.0420474	0.00811717	0.0146316	0.00677907	0.0123834	0.0286113	0.0352012	0.0278324	0	0.038643	0.0262659	0.016813	0.0254893	0.0177876	0.0215882	0.0378284	0.0107197	0.0368312	0	0.0364439	0.0383559	0.0339653	0.0476107	0.0265735	0.0270982	0.0239126	0	0.00996291	0.0179939	0.00910491	0	0.0309677	0.0314464	0.0196892	0.0555396	0.0425963	0.0352434	0.021527	0.0123521	0
SURF2	0.0238581	0.0152689	0.0184246	0.0318354	0.0179139	0.0161623	0.0208493	0.0190667	0.0229206	0.00366119	0.0152572	0.014587	0.0250887	0.0298813	0.0280511	0.00726846	0	0.0214769	0.0136826	0.0138695	0.0271957	0.00455542	0.00716825	0.0118181	0.00598407	0.005425	0.139962	0.00416366	0.018362	0.0177573	0.0192427	0.015537	0.0118444	0.00973518	0	0.00977591	0.0142762	0.0147367	0	0.0242627	0.0200522	0.00161739	0.0228307	0.00757229	0.0345294	0.00736391	0.00695792	0.0272277
SURF4	0.0687657	0.0547068	0.0454693	0.103318	0.10848	0.0998179	0.138379	0.104355	0.0920317	0.0373185	0.0611924	0.0548839	0.0958483	0.0881349	0.0486786	0.091871	0	0.0904505	0.108993	0.082715	0.0827699	0.0551329	0.0566576	0.0636468	0.0826463	0.076001	0	0.0664369	0.0704092	0.104759	0.111759	0.0850913	0.0908422	0.0630103	0.0378146	0.0375885	0.0737876	0.0927804	0	0.0684563	0.0507427	0.0453625	0.125894	0.0567138	0.110458	0.0656174	0.0509988	0.0854544
STKLD1	0.00114417	0.0229407	0.0116425	0.0183208	0.0188147	0.0156565	0.0146938	0.00962489	0.0110195	0.0076036	0.0169413	0.00818304	0.00992771	0.0078506	0.0108054	0.0133284	0	0.0188169	0.0111617	0.0121717	0.0153767	0.0074013	0.00138349	0.00744552	0.00145265	0.00275708	0	0.0217075	0.0190051	0.00345954	0.00200364	0.0135991	0.00454139	0.00200234	0	0.00635776	0.00640537	0.00276773	0	0.00461608	0.00635713	0.0187446	0.0249162	0.00949112	0.0121046	0.0111386	0.00217991	0.0272277
REXO4	0.0401816	0.0585811	0.0268253	0.063537	0.0434446	0.0417202	0.0653299	0.085563	0.0453089	0.0157932	0.0231379	0.0344395	0.0603312	0.0398677	0.076092	0.0375619	0	0.0459276	0.0531377	0.0551272	0.0535824	0.0279328	0.0351852	0.0260285	0.0309876	0.0150443	0	0.0378181	0.0425585	0.0532082	0.0702075	0.0470548	0.0466675	0.0436425	0.0835117	0.0233623	0.0273936	0.0349761	0	0.0221476	0.0459664	0.0635511	0.0490196	0.0864256	0.0460569	0.0307204	0.0215137	0.251811
ADAMTS13	0.0405666	0.0346251	0.042783	0.0530419	0.0577644	0.0286759	0.0355558	0.0612294	0.0488862	0.0336432	0.0289893	0.0680343	0.0436259	0.0493442	0.0986638	0.0630085	0	0.0631096	0.0420396	0.0453981	0.0336189	0.0242473	0.0673565	0.0279417	0.0559663	0.0365294	0	0.0688882	0.0605348	0.0384575	0.061489	0.04542	0.0648278	0.0536203	0.026789	0.0310755	0.0361029	0.0733223	0	0.0392699	0.0367546	0.0640511	0.0389441	0.0478443	0.0555436	0.0197116	0.0556712	0
CACFD1	0.0228836	0.00570378	0.0124267	0.0194593	0.0145424	0.0252597	0.0566393	0.0245764	0.0205689	0.00908732	0.0108837	0.015448	0.0109498	0.01885	0.00984961	0.0167427	0	0.0308558	0.0161713	0.022776	0.016315	0.00320955	0.00770503	0.0157115	0.0167808	0.0172065	0	0.0285011	0.0102748	0.0223904	0.0254664	0.0124934	0.0377312	0.0176268	0.00465535	0.0151127	0.0239742	0.00557299	0	0.00615234	0.0151607	0.0146483	0.0305489	0.0493677	0.0142802	0.00638485	0.00568406	0.0301879
SLC2A6	0.0390618	0.0544042	0.0446475	0.0478466	0.047133	0.0521155	0.0264734	0.0583478	0.0594052	0.0212658	0.0408536	0.0295839	0.0611825	0.0863857	0.10818	0.0579669	0.0804392	0.0952797	0.0414957	0.0442322	0.0629159	0.0411705	0.0604228	0.0505956	0.0282854	0.0755477	0	0.0284099	0.0405282	0.0259264	0.0630242	0.0782405	0.0762343	0.0410119	0.0175707	0.0518371	0.0369261	0.051534	0	0.0529987	0.0541078	0.033446	0.0470437	0.0431945	0.0279234	0.0371083	0.0427313	0
MYMK	0	0	0	0.00081095	0.0010263	0	0	0	0	0	0	0	0	0	0	0	0	0	0	0.000716981	0	0	0	0.00266287	0	0	0	0	0.000380963	0	0	0.00159346	0	0	0	0	0.00342112	0	0	0	0.000963555	0	0	0	0	0	0	0
ADAMTSL2	0.0125531	0.0045454	0.0109814	0.00525659	0.00125366	0.00684785	0.0128442	0.00368345	0.00409501	0.0042349	0.00450589	0.0018968	0.00803497	0	0.0113988	0.0031317	0	0.00811381	0.00539787	0.0109477	0.00565035	0.00154048	0.0020872	0	0.00395439	0.00183265	0	0.0107808	0.00534261	0.00681251	0.0323725	0.00965826	0.0240036	0.0073969	0.00807928	0.00260804	0.0127331	0.00961764	0	0	0.00197615	0	0.00587114	0.00633286	0.0170219	0	0.000740816	0
FAM163B	0.0168333	0.00216432	0.00606989	0.00566192	0.00356629	0.00368806	0.00917081	0.00584076	0.00233545	0.0132096	0.00665097	0.00590685	0.0105656	0.0159531	0.0232498	0.00325296	0	0.00374007	0.00551545	0.00508424	0.00235866	0.00261171	0.0168008	0.00525787	0.00154809	0.0128888	0	0.0135477	0	0	0.0124816	0	0.01755	0.00432336	0	0.00893573	0.00850316	0.00899387	0	0.0104892	0.00580943	0	0.00411442	0.00851754	0.00601353	0.0199311	0.00411797	0
DBH	0	0	0	0	0.00131599	0	0	0	0	0	0	0	0	0.00511908	0.00416511	0	0	0	0	0.000581536	0	0	0	0	0	0	0	0	0	0	0	0	0	0	0	0	0	0	0	0	0	0.00761806	0.00531399	0	0	0	0.000623319	0
SARDH	0	0.000388319	0.000985762	0	0.000629437	0.00193644	0	0.00399411	0.00256503	0.00293803	0.00268486	0	0.00256609	0	0.00240078	0.00373598	0	0.0064057	0.000144357	0	0	0.000710101	0.00449215	0.00711673	0.00429315	0	0	0	0	0	0.0216562	0.00156842	0.0016137	0	0	0.000780234	0.000996749	0	0	0	0	0	0	0.00389252	0	0	0.00307406	0.0116798
VAV2	0.148906	0.190088	0.134016	0.156776	0.182263	0.160221	0.184884	0.149347	0.135085	0.140795	0.140014	0.169062	0.180537	0.151062	0.274354	0.181211	0.0804392	0.225561	0.149666	0.205459	0.159983	0.161375	0.187181	0.153442	0.113043	0.118163	0	0.180485	0.133021	0.204896	0.177964	0.136253	0.16819	0.130899	0.168045	0.190866	0.15583	0.157356	1.85908	0.223605	0.17594	0.208988	0.208593	0.167001	0.161793	0.200561	0.161263	0.264783
BRD3OS	0.0263799	0.0435129	0.0450493	0.0630851	0.0603944	0.0274255	0.0529868	0.0411141	0.0529656	0.0347179	0.047022	0.0433395	0.0665198	0.0845199	0.0227301	0.0792164	0	0.0433247	0.0813758	0.0481441	0.0509567	0.0349829	0.0318156	0.0461674	0.0547821	0.0565887	0	0.0303512	0.0729897	0.0336951	0.0695615	0.0529527	0.0236868	0.0292239	0.0243647	0.0321527	0.049732	0.0434896	0	0.0868551	0.0337302	0.0342228	0.07513	0.0537217	0.0382422	0.0416525	0.022793	0.114391
BRD3	0.088878	0.131441	0.0850371	0.121432	0.0890732	0.110896	0.112071	0.109365	0.0894367	0.0732809	0.110008	0.0882519	0.0941879	0.102967	0.0883699	0.105126	0	0.0920865	0.127406	0.0925252	0.0946851	0.0990299	0.0832442	0.0675408	0.0775982	0.111332	0.0489565	0.119182	0.136497	0.0977471	0.139084	0.134969	0.133329	0.0759191	0.106358	0.07161	0.112715	0.110587	0.987336	0.129593	0.0868764	0.0915094	0.115583	0.11061	0.100837	0.119536	0.0674026	0.581925
WDR5	0.09431	0.0727899	0.0889582	0.10302	0.100532	0.0644555	0.114601	0.0986514	0.0920654	0.0575056	0.065628	0.0992356	0.0928171	0.130101	0.12184	0.115813	0.29075	0.140192	0.0972605	0.128566	0.0869678	0.0692059	0.091529	0.0957043	0.0757272	0.102004	0	0.0891047	0.159293	0.11623	0.104164	0.12479	0.081601	0.0583814	0.0938043	0.0640206	0.0945909	0.0998266	0.847975	0.118287	0.104377	0.0846064	0.128666	0.0545595	0.112719	0.104298	0.0592004	0.0301879
RXRA	0.202947	0.254055	0.208505	0.226263	0.201131	0.169831	0.248266	0.231728	0.156467	0.136374	0.155344	0.182542	0.20485	0.161579	0.353056	0.180768	0.382002	0.244278	0.156871	0.202255	0.182656	0.183025	0.259374	0.125706	0.129609	0.248022	0.204023	0.243989	0.231889	0.26544	0.319423	0.181499	0.257726	0.181338	0.237178	0.150542	0.213674	0.226977	0	0.232589	0.190975	0.246537	0.213395	0.27171	0.295468	0.304319	0.191228	0.197566
COL5A1	0.0131416	0.0103154	0.0295	0.020959	0.0166508	0.00810135	0.0298462	0.074573	0.015338	0.00661191	0.0226524	0.0263016	0.0236761	0.0355696	0.00614194	0.00995637	0	0.0325933	0.0155478	0.00762067	0.00570182	0.0150205	0.0258389	0.0179445	0.0150556	0.0331819	0	0.0451903	0.0373012	0.0337821	0.0159741	0.0315663	0.0258941	0.022826	0.0210256	0.0196407	0.0239018	0.0267351	0	0.0118612	0.0283677	0.0470725	0.0207328	0.0365362	0.0135191	0.025029	0.0106175	0.0116798
FCN1	0	0.000721229	0.0003709	0	0	0	0	0	0	0	0	0	0	0	0	0	0	0.000901859	0	0	0	0	0	0	0	0	0	0	0	0	0	0	0	0	0	0	0	0	0	0	0	0	0	0	0	0	0.000858081	0
OLFM1	0.376527	0.352423	0.259357	0.434921	0.365946	0.380647	0.386924	0.353487	0.284767	0.209502	0.31812	0.272236	0.323795	0.29759	0.288624	0.332275	0.7273	0.356985	0.311669	0.294673	0.264933	0.224269	0.301268	0.232224	0.283061	0.313524	0.183215	0.494989	0.407854	0.467085	0.479739	0.300898	0.390211	0.260014	0.324614	0.202463	0.283825	0.356067	1.85908	0.301322	0.288708	0.324803	0.387165	0.354509	0.353584	0.362473	0.174916	0.104987
PPP1R26	0.0301334	0.0181158	0.0217968	0.0420944	0.0292396	0.042105	0.0557103	0.0358764	0.0348587	0.0173895	0.0266648	0.0322107	0.0279079	0.0396764	0.0251809	0.0277204	0.193597	0.0374053	0.0522347	0.0250773	0.0250715	0.0148401	0.0390599	0.0293486	0.0510448	0.026986	0	0.0178542	0.0172817	0.0301796	0.0589168	0.0476575	0.0181377	0.022267	0.0191376	0.0297277	0.0228214	0.00885373	0.987336	0.0412155	0.0416911	0.0227165	0.0635215	0.0438242	0.0189124	0.0197491	0.0181497	0
C9orf116	0	0.00464733	0.00510529	0.00733489	0.0129519	0.00532367	0.00338143	0.00238036	0.0071317	0.00898525	0.00621125	0.00155571	0.0155281	0.00996052	0.0262877	0.012751	0	0.00455663	0.0134702	0.00537938	0.00759016	0.00410736	0.00154232	0.0209435	0.00280321	0.0119999	0	0.0135983	0.00570829	0.0139047	0.0141072	0.00835322	0.0105589	0.00151108	0.0188145	0.00129397	0.00192507	0	0	0.00696377	0.00194491	0.0224668	0.0135037	0.00533892	0.00460052	0.0046751	0.00817832	0
MRPS2	0.0453412	0.0269867	0.0201481	0.0299765	0.0224791	0.0194298	0.0702462	0.0518895	0.0372321	0.0130642	0.019997	0.0165467	0.0444335	0.0466857	0.017483	0.0357356	0.171215	0.0173426	0.0484638	0.0258315	0.0327024	0.0103536	0.0228091	0.0291775	0.0213449	0.048529	0	0.0172599	0.0412194	0.026959	0.0708249	0.0339005	0.0330606	0.0179531	0.00496939	0.0109276	0.0355307	0.0300738	0	0.0440496	0.0299956	0.0316578	0.0372832	0.0316119	0.0563164	0.00898567	0.0140608	0.0682354
LCN1	0	0	0	0	0	0	0	0	0.000162276	0	0	0	0	0	0	0	0	0	0	0	0	0	0	0	0	0	0	0	0	0	0	0	0	0	0	0	0	0	0	0	0	0	0	0	0	0	0	0
PAEP	0	0	0	0	0	0	0	0	0	0	0	0	0	0	0	0	0	0	0	0	0	0	0	0	0	0	0	0	0	0	0	0	0	0	0	0	0	0	0	0	0	0	0	0	0	0	0	0
AL354761.1	0	0.00455555	0.000243923	0.000761322	0	0.00121729	0	0	0.000318718	0	0.00108803	0	0	0	0	0.00877738	0	0	0.00151316	0	0	0	0	0	0	0	0	0	0	0	0	0	0	0	0	0.0103126	0.000503178	0	0	0	0.000942765	0	0	0	0	0	0.00267794	0
GLT6D1	0.00248096	0	0.00308313	0.0036923	0.000515433	0.000919664	0	0	0.000247517	0	0.00028904	0.00330377	0	0	0	0.000876001	0	0.00211943	0.00108533	0.00113771	0	0.00272793	0	0.000911866	0	0.00131046	0	0	0.000764421	0	0.0062861	0	0	0	0	0.00046177	0	0.00431188	0	0.00369173	0	0	0	0	0	0	0	0
SOHLH1	0.0513138	0.0232702	0.0137679	0.0233875	0.0191748	0.0150679	0.0298865	0.0333349	0.0264898	0.00789683	0.0295098	0.0184608	0.0392721	0.00112481	0.0388502	0.0235241	0.420878	0.0195111	0.013426	0.0177725	0.0130047	0.0235076	0.00704651	0.00286095	0.0141582	0.0375785	0	0.0485547	0.0160794	0.0272338	0.037358	0.0217491	0.0451958	0.0132362	0.0137364	0.0314709	0.0115556	0.0411736	0	0.0207378	0.0153536	0.0486212	0.0483087	0.0158294	0.00954789	0.0579118	0.0172409	0
KCNT1	0.297341	0.346019	0.218719	0.352141	0.275235	0.295289	0.265183	0.270697	0.174979	0.192216	0.190869	0.223422	0.213407	0.189276	0.464062	0.242714	0.115877	0.282146	0.180985	0.304242	0.252349	0.13807	0.246394	0.124556	0.193169	0.313715	0.135831	0.425543	0.297035	0.427813	0.435654	0.244171	0.378204	0.19247	0.229016	0.248848	0.216224	0.293313	0	0.242881	0.205775	0.235813	0.272599	0.467434	0.324541	0.240461	0.179603	0.204077
CAMSAP1	0.214234	0.236309	0.129044	0.19657	0.206431	0.183204	0.150419	0.190909	0.13222	0.115884	0.117659	0.187427	0.212273	0.134379	0.178048	0.158429	0	0.162807	0.14227	0.181507	0.15854	0.124179	0.153796	0.126693	0.166694	0.216542	0	0.196426	0.227864	0.211943	0.231301	0.173551	0.183631	0.129981	0.157144	0.155003	0.141561	0.229884	0	0.16389	0.18511	0.192527	0.229584	0.176863	0.200905	0.191043	0.127643	0.0524325
UBAC1	0.0538287	0.10414	0.0555025	0.119802	0.114051	0.076519	0.0971111	0.106788	0.106372	0.0539025	0.0571751	0.064115	0.0782207	0.144181	0.0884504	0.132784	0.387308	0.090199	0.100063	0.0771553	0.0790194	0.0729168	0.060724	0.106727	0.0533957	0.0815273	0	0.059939	0.127375	0.127361	0.100218	0.14387	0.126144	0.081842	0.0320963	0.104664	0.109548	0.152976	0	0.0864827	0.107249	0.0845114	0.12895	0.0630292	0.073135	0.0831173	0.060336	0.178163
NACC2	0.083522	0.0651772	0.0710074	0.0791483	0.0943225	0.0790016	0.0810913	0.0707287	0.0882276	0.0517465	0.0664143	0.0721703	0.0523877	0.0600674	0.0939813	0.106109	0	0.121313	0.0811052	0.0729554	0.0588809	0.0665665	0.0837843	0.0426018	0.0537295	0.0507365	0	0.103759	0.0766583	0.106306	0.0853118	0.0746149	0.0786338	0.0750886	0.0411432	0.0655108	0.0833259	0.0986006	0	0.083586	0.0833477	0.0582153	0.0923223	0.0855024	0.114004	0.104185	0.0748939	0.0301879
TMEM250	0.0293731	0.0128564	0.0168577	0.0209862	0.0183087	0.0377696	0.0246872	0.0323428	0.0319612	0.0183901	0.0138788	0.0153147	0.0300609	0.0260675	0.038493	0.024692	0	0.0332474	0.0232012	0.0225997	0.0216309	0.0155456	0.0238412	0.021251	0.0122247	0.0191452	0	0.0217054	0.0150174	0.0394254	0.0586359	0.0353385	0.0312243	0.0155028	0.036591	0.0218649	0.0205599	0.0275093	0	0.0273123	0.0270685	0.0360115	0.0119124	0.0174837	0.025131	0.0135775	0.0137324	0
QSOX2	0.0636577	0.0617234	0.0591442	0.0690945	0.0379327	0.0589296	0.0657584	0.0870054	0.062267	0.041228	0.0391087	0.0542037	0.0626383	0.0503789	0.0551556	0.0734497	0.483803	0.0860258	0.0508854	0.0746387	0.0833052	0.0341572	0.0456638	0.0386154	0.0384502	0.0449986	0.20027	0.0650788	0.0838979	0.0694425	0.100047	0.0645702	0.0899746	0.0606329	0.0524227	0.0383234	0.0619802	0.0468829	0	0.0525592	0.0678481	0.0414415	0.0879299	0.0499187	0.0618005	0.121626	0.0522371	0.0820682
CCDC187	0	0.00303267	0.00274878	0	0.00433742	0	0	0.00204112	0.00214203	0	0	0	0.000410673	0.00280186	0.0047552	0.00240752	0	0.00240726	0	0	0	0.00115341	0	0	0	0	0	0.00797564	0.00310164	0	0	0	0	0.00115584	0	0	0	0	0	0	0	0.0012572	0	0	0	0	0.00123003	0
GPSM1	0.10824	0.107085	0.0520189	0.099397	0.0978128	0.118653	0.0999409	0.107439	0.0787377	0.0524876	0.0677955	0.0742086	0.102583	0.0746031	0.0823837	0.0550531	0.181463	0.0680495	0.0784212	0.106778	0.0748011	0.0558553	0.0541112	0.0442717	0.0579391	0.0844431	0.139962	0.0817791	0.112954	0.150558	0.14038	0.101033	0.154519	0.0562615	0.0943612	0.0557371	0.0932985	0.14781	0	0.109998	0.0838504	0.102382	0.112329	0.17017	0.0948946	0.0595914	0.0579396	0
DNLZ	0.000572723	0	0.000120807	0.00665709	0.00215974	0.00121281	0.0044157	0.00553938	0.00543998	0.000609355	0	0.00614514	0	0.00263574	0	0.0100868	0	0.0021549	0.00264156	0.00093432	0.00143211	0.0012096	0.00679345	0.00294676	0.00183649	0.00315864	0	0	0.00170512	0.00494323	0	0.00237751	0.00159123	0.00131999	0	0.000701654	0.0016795	0.0195321	0	0.00124323	0.00441665	0.00872758	0	0.00189019	0.00388745	0.00483147	0.000785743	0
CARD9	0.00179597	0.00883831	0	0.00601031	0.00634798	0.0015616	0.0173196	0.00837652	0.00381539	0.000870389	0.00267776	0.000941279	0.00732041	0.0082617	0.0137036	0.00560585	0	0.00190841	0.000757796	0.00135949	0.0110895	0.0015541	0	0	0	0.017513	0	0	0.000404187	0.00710881	0.013979	0.0110181	0.00203042	0.00447908	0	0.00155271	0.0049814	0.00148319	0	0.00435884	0.00226302	0	0.00302363	0.00342157	0.00307031	0.00144329	0.00369666	0
SNAPC4	0.0711613	0.0777723	0.0607083	0.0538169	0.0661483	0.0544605	0.0463217	0.0514739	0.0533035	0.0264952	0.0346214	0.0474767	0.0512032	0.0433727	0.0655599	0.0673364	0	0.0574251	0.0442415	0.0630248	0.0592631	0.0378835	0.0569118	0.0664143	0.024795	0.0213099	0	0.0561243	0.0490967	0.0522469	0.124607	0.0716272	0.109185	0.0312037	0.0449313	0.0558684	0.0456491	0.0405851	0	0.104718	0.0659347	0.0523123	0.0612264	0.0389102	0.0618483	0.0341127	0.033405	0
ENTR1	0.0742063	0.0841032	0.0487107	0.0851535	0.071022	0.0603785	0.0738192	0.0783995	0.102138	0.0347242	0.0502959	0.0687671	0.0585792	0.102032	0.0711411	0.128493	0.178524	0.112117	0.0647468	0.0627375	0.0957011	0.0530634	0.0457258	0.0767337	0.0390003	0.0632651	0	0.091808	0.0897467	0.0970032	0.126317	0.11625	0.0579938	0.04789	0.0845382	0.0419392	0.0835111	0.0893584	0	0.101992	0.087921	0.0640524	0.117487	0.0562385	0.0245457	0.0519288	0.0541936	0
PMPCA	0.066629	0.0947832	0.054456	0.0926339	0.0815185	0.104597	0.0863559	0.110283	0.0755355	0.0384694	0.0517137	0.0408886	0.0948832	0.0900638	0.0938703	0.0992438	0	0.0988294	0.0835096	0.0611579	0.06359	0.0362951	0.0588939	0.0406247	0.0511905	0.0879377	0	0.0444845	0.071172	0.0949037	0.0864909	0.121993	0.111024	0.0425638	0.081865	0.0421505	0.0579117	0.0788398	0	0.0635238	0.073987	0.0876775	0.0780287	0.11937	0.0685059	0.0479412	0.0344059	0
INPP5E	0.0353105	0.0655024	0.04819	0.0514754	0.0583183	0.0408027	0.0834135	0.0639485	0.0552129	0.0368867	0.0260726	0.0180139	0.0647007	0.0436365	0.0850202	0.0493024	0.137203	0.0505247	0.0624157	0.0554731	0.0500698	0.02597	0.0527203	0.0242093	0.067846	0.061982	0.0963694	0.0417477	0.0586764	0.0733825	0.0579472	0.0844618	0.0860071	0.0432027	0.0226753	0.0432954	0.0609889	0.0603692	0	0.0923712	0.0455212	0.0636984	0.0850021	0.0810005	0.0616198	0.0315722	0.0360516	0
SEC16A	0.0659868	0.0844694	0.0718995	0.113819	0.102022	0.0848866	0.0915884	0.124044	0.0823867	0.0674604	0.0631919	0.0520908	0.0833651	0.0664287	0.133725	0.064582	0	0.101749	0.088307	0.079593	0.113668	0.0504335	0.0489467	0.0697166	0.0536059	0.104015	0.0963694	0.0846915	0.120029	0.117227	0.158761	0.0993158	0.125593	0.0617794	0.0501859	0.0841367	0.0887162	0.0863922	0	0.109175	0.106265	0.110668	0.130954	0.0881948	0.0711802	0.0511352	0.0595378	0.259679
NOTCH1	0	0.0192627	0.00193255	0.00645636	0.00511493	0.00788062	0.00475386	0.00527534	0.00409758	0	0.002764	0	0.0131409	0	0	0.000915548	0	0.00579028	0.00277942	0.00442107	0.00402959	0.000794295	0	0.000863582	0.000362925	0.000702584	0	0.0112008	0.00608617	0.00148879	0.0159421	0.00276304	0.0304004	0.0021346	0	0.00222276	0.00485469	0.0101597	0	0	0	0.0112597	0	0.0146473	0	0	0.00522971	0
EGFL7	0.0901888	0.0685321	0.0704204	0.0628402	0.0611228	0.106997	0.0814195	0.100682	0.0722701	0.0438284	0.0529492	0.0496275	0.106941	0.103852	0.0874016	0.113092	0.226642	0.0673123	0.0980534	0.0719819	0.0628936	0.0398377	0.038924	0.0661638	0.0865427	0.0786701	0	0.123185	0.0694617	0.0850171	0.0829179	0.0599479	0.0921984	0.0438893	0.0676316	0.0538141	0.0636423	0.0661374	0	0.10664	0.0639938	0.108589	0.12899	0.139265	0.0807061	0.0418133	0.0301114	0.137314
AGPAT2	0.0360757	0.035719	0.0327582	0.0462861	0.0285975	0.0337916	0.0334848	0.0315599	0.0370349	0.0161859	0.0237996	0.0091283	0.0318488	0.0725711	0.0545601	0.0364136	0	0.045977	0.0396936	0.0341924	0.0293749	0.0173173	0.0247345	0.0315199	0.0214991	0.0244236	0	0.0260337	0.0413646	0.0379542	0.0563706	0.0453697	0.0580867	0.0219396	0.0698269	0.0266281	0.0341505	0.0440116	0	0.0674565	0.0294511	0.0213925	0.0598557	0.0420403	0.0386333	0.0299177	0.0104775	0.0272277
LCN8	0	0	0	0	0	0	0.00177909	0	0	0	0	0	0	0	0	0	0	0	0	0	0	0	0	0	0	0	0	0	0	0	0	0	0	0	0	0	0	0	0	0	0	0	0.00176768	0	0	0	0	0
LCN15	0.00221309	0.012863	0	0.00234807	0.00281041	0	0.00225369	0.000602524	0.00625857	0.000641743	0	0.00421498	0	0.00369111	0	0.00320213	0	0	0.00145575	0	0.00680196	0.00200411	0.00181827	0	0.0045887	0.00421557	0	0.0209282	0.00276767	0.0044592	0.00726779	0.00529762	0.00239314	0	0	0.000246055	0	0	0	0.00207633	0.000638958	0.00201689	0	0	0	0	0	0
AL355987.3	0	0	0.00201015	0.00056082	0.00359371	0	0	0.00323102	0.00186996	0	0.000944342	0.000229272	0.000616942	0.00170155	0	0.00119251	0	0.00274758	0.00303789	0	0.00143211	0.00113158	0.00521336	0.00214993	0.00246854	0	0	0	0	0.00109597	0.00612339	0.00273944	0.00102102	0.000680325	0	0.00252189	0.000449759	0.00370004	0	0.00156995	0.0012915	0.00472827	0	0	0	0	0.000463915	0
CCDC183	0.0121901	0.0102631	0.0134154	0.0230225	0.0202664	0.00945807	0.0135216	0.0241222	0.0155339	0.00324651	0.00829384	0.00228346	0.00348758	0.0121811	0.0258959	0.0131032	0	0.0145595	0.00585243	0.00994838	0.00578591	0.00546308	0.00442697	0.00827164	0.00347117	0.0043949	0	0.010213	0.0372507	0.0119197	0.00742152	0.0102227	0.0192469	0.0113214	0	0.00745297	0.00761209	0.00745836	0	0.0169287	0.0159487	0.0109887	0.019517	0	0.00509194	0.00104584	0.00711964	0
RABL6	0.21792	0.250107	0.152879	0.22601	0.204659	0.192826	0.200136	0.205507	0.16805	0.0998982	0.118069	0.162983	0.235287	0.177901	0.214509	0.26091	0.115877	0.19427	0.179186	0.198137	0.176298	0.137257	0.180168	0.115616	0.160025	0.197452	0.158906	0.241613	0.235598	0.262318	0.354195	0.183635	0.290526	0.146342	0.272749	0.166939	0.196443	0.209247	0.847975	0.218322	0.179402	0.195991	0.265706	0.232761	0.149644	0.221792	0.125485	0.177201
AJM1	0.0740921	0.0378452	0.0521495	0.0458015	0.03786	0.0734036	0.159217	0.0624254	0.0528071	0.0440591	0.0430033	0.0427464	0.0985014	0.0459965	0.0395946	0.0523425	0	0.0218001	0.0673765	0.0689059	0.0350991	0.0416893	0.0435309	0.0302657	0.0531768	0.0731987	0.0963694	0.0723946	0.0329579	0.0525327	0.0576372	0.061052	0.0521828	0.0348592	0.0465647	0.0166927	0.0744283	0.0642475	0	0.049965	0.0511794	0.0586317	0.0685986	0.176069	0.138994	0.042131	0.0363433	0.0821281
PHPT1	0.0525698	0.0631163	0.0527628	0.113963	0.0728598	0.0658776	0.0959442	0.0708504	0.0742278	0.0205971	0.0527865	0.0472038	0.0730946	0.0748571	0.09468	0.0761633	0.227297	0.0603673	0.114731	0.0568628	0.0512577	0.0345955	0.0276334	0.0480792	0.0834915	0.0746401	0	0.0569611	0.102368	0.0688546	0.11868	0.0517025	0.0940678	0.0565089	0.122731	0.0157969	0.0491764	0.0681752	1.03084	0.0713568	0.0508021	0.0563199	0.138646	0.114595	0.0481354	0.0350068	0.0245335	0.0272277
MAMDC4	0.00969715	0.0272974	0.00457419	0.016573	0.0236313	0.0125221	0.016142	0.00358603	0.017339	0.00715308	0.00219479	0.0199431	0.0167911	0.0144886	0.0151262	0.00877274	0	0.00996298	0.0103664	0.0190914	0.0175509	0.0067841	0.00557244	0.0094889	0.00600592	0.0189158	0	0.0155953	0.0160078	0.0153382	0.0203142	0.020166	0.0122341	0.0122903	0	0.010759	0.0148334	0.00656022	0	0.0149467	0.0232022	0	0.0213878	0.0238263	0.00328358	0.00911058	0.00650167	0
EDF1	0.0987809	0.117668	0.0691886	0.139949	0.10301	0.103262	0.119278	0.0976151	0.104055	0.0539444	0.0734552	0.05445	0.13354	0.141949	0.0700946	0.160038	0	0.113647	0.125476	0.0688844	0.0844399	0.0526818	0.0767256	0.0740486	0.0903134	0.126011	0	0.0914742	0.15357	0.099356	0.189649	0.089637	0.106996	0.0610708	0.06531	0.0464458	0.0746857	0.0977369	0	0.109823	0.0736336	0.113122	0.174426	0.108287	0.0836182	0.0587059	0.0525367	0.244534
TRAF2	0.0125983	0.0409395	0.0132279	0.0243528	0.023064	0.0345243	0.064506	0.0141717	0.0227626	0.0213108	0.0163613	0.0385549	0.0321743	0.0225586	0.0524128	0.0293532	0.245191	0.0271922	0.0115204	0.0235828	0.021138	0.0129618	0.0221738	0.0243398	0.011782	0.0280289	0	0.0276309	0.0159723	0.0106509	0.0441273	0.0126885	0.0350762	0.020954	0.0114236	0.0188627	0.0300177	0.0191553	0	0.0158391	0.0311223	0.0211935	0.0296673	0.0338708	0.0361004	0.0124062	0.0270853	0.0570058
FBXW5	0.120606	0.0996912	0.0662596	0.106066	0.0870168	0.0687952	0.0739448	0.0731266	0.092703	0.0368217	0.0570607	0.0416795	0.06179	0.0922945	0.0751165	0.104027	0.171215	0.0983813	0.0908864	0.0898181	0.0842026	0.0376373	0.0749019	0.0658456	0.07687	0.0773688	0	0.102669	0.117241	0.104764	0.120103	0.110789	0.0862013	0.0590606	0.012843	0.0556497	0.0587307	0.0753451	0	0.0879677	0.0854939	0.104523	0.113793	0.104862	0.0789149	0.0331021	0.0359666	0.0478591
C8G	0.00524488	0	0.00241852	0.00240968	0	0	0.0020293	0	0.00131136	0	0.000567296	0	0.000483425	0	0	0	0	0.00421936	0	0.000500286	0.00241728	0	0	0	0	0	0	0	0.000746092	0.00150817	0	0.00185148	0	0	0	0	0.000963544	0.00115924	0	0.0067763	0	0.00050648	0	0	0.00232704	0	0.00149104	0
LCN12	0.00118963	0.00525022	0.00201595	0.00685565	0.00430515	0	0.00345759	0.00382659	0.00587994	0.00249192	0.00405187	0.00101972	0.00206253	0.00234072	0	0.0085171	0	0.00909175	0.00137861	0.00418892	0.00771387	0.00572354	0.00143934	0.000312755	0.00591532	0.00399314	0	0	0.01156	0.0131825	0.0138486	0.00864576	0.00864037	0.00134793	0	0.00205084	0.00114031	0.00772502	0	0	0.00466253	0	0.00510755	0	0	0.00557385	0.00137717	0
PTGDS	0	0	0	0	0	0	0	0	0.00087061	0	0	0	0.00100716	0	0	0	0	0	0.00107576	0.00232232	0	0	0	0	0	0	0	0	0	0	0	0.00121539	0	0	0	0	0.000694755	0	0	0	0	0	0.00399148	0	0	0	0.000591511	0
AL807752.7	0	0	0.0003891	0.00301104	0.00155466	0.00124339	0	0.00290635	0.00321178	0.00093419	0	0.00187099	0.00307806	0.00168949	0.00345884	0.00407758	0	0.0033218	0.00142481	0	0	0.00350134	0	0.000763694	0	0	0	0	0	0.00176787	0	0.000728694	0.00656157	0	0	0.000225358	0.00153829	0.00333968	0	0	0.000366206	0.00287929	0.0099924	0	0	0.000974546	0.000789233	0
LCNL1	0.26991	0.206308	0.0786051	0.129025	0.164605	0.15222	0.148449	0.200593	0.110244	0.096999	0.0517239	0.161821	0.206771	0.152581	0.269519	0.14851	0	0.163692	0.123274	0.203654	0.210175	0.0753224	0.0884233	0.110275	0.0935097	0.0907423	0	0.196018	0.147001	0.293841	0.221786	0.252113	0.232621	0.0868317	0.188538	0.15078	0.155367	0.134182	0	0.0968326	0.113059	0.304256	0.327094	0.113079	0.192552	0.135764	0.158891	0
PAXX	0.0534771	0.036401	0.0433581	0.139881	0.106678	0.0691125	0.0726286	0.0583855	0.0820559	0.0263886	0.038454	0.0399602	0.0690795	0.0969598	0.045086	0.094816	0	0.0809117	0.0642427	0.0571939	0.0483349	0.0398493	0.0356846	0.0576061	0.0595184	0.0589412	0	0.061216	0.0772463	0.0884607	0.0777971	0.0873097	0.0756821	0.0380016	0.0339016	0.0259885	0.0663549	0.0764277	0	0.0889325	0.0917883	0.0258086	0.0427946	0.105114	0.0275106	0.0393581	0.0293289	0
CLIC3	0	0	0	0	0	0	0	0	0	0	0	0	0	0.00581258	0	0	0	0	0	0	0	0	0	0	0	0	0	0	0	0	0	0.00079894	0	0	0	0	0	0	0	0	0	0	0	0.00333542	0	0	0	0
ABCA2	0.12615	0.173117	0.110682	0.164186	0.13837	0.133967	0.148921	0.154372	0.115861	0.104005	0.0878536	0.114846	0.145778	0.116531	0.188035	0.123026	0.265422	0.120839	0.130362	0.155395	0.137818	0.0828476	0.0993426	0.0848102	0.10738	0.132124	0.160796	0.221427	0.184348	0.218823	0.266854	0.169961	0.213013	0.1182	0.125896	0.0992597	0.104321	0.162992	0	0.107847	0.122531	0.117565	0.149039	0.134336	0.191254	0.118889	0.0854356	0.0116798
FUT7	0.0013414	0.00294103	0.00198903	0	0	0.000163252	0.00987551	0	0.000493686	0	0.00106609	0.000684046	0	0	0.000556269	0.00156932	0	0.00097669	0	0.00492312	0.00144645	0	0	0	0	0	0	0	0	0	0.0228449	0	0.00100841	0.000639915	0	0.000253009	0.0035303	0	0	0.00223499	0.00156222	0	0.00199353	0	0.00438637	0	0.00121187	0
AL807752.6	0.046724	0.0664594	0.0303266	0.0512693	0.0558826	0.0448206	0.0585226	0.0740381	0.0396778	0.0214039	0.037165	0.0225098	0.0537167	0.0473283	0.0655781	0.0501111	0.137203	0.0552007	0.0498298	0.0565694	0.0421759	0.0226719	0.0346087	0.0315979	0.0393637	0.051606	0	0.0514576	0.0642586	0.0645181	0.0737212	0.0489033	0.0900385	0.0286246	0.0276539	0.0216807	0.0263815	0.0516952	1.03084	0.0554916	0.0355959	0.0322809	0.0507968	0.0582909	0.0357362	0.0391025	0.0305742	0.0693223
NPDC1	0.0282548	0.0222578	0.0223895	0.0524911	0.039621	0.0142618	0.0118632	0.0241805	0.0473791	0.00814772	0.0113991	0.0305542	0.0233766	0.115495	0.0758749	0.0967156	0	0.0756733	0.0336523	0.0346882	0.0521379	0.0492263	0.0280834	0.0580458	0.0146273	0.00860885	0	0.0554733	0.0590194	0.0226527	0.0234701	0.0628188	0.0147543	0.0204033	0	0.0258547	0.0162613	0.0156276	0	0.0553145	0.0557503	0.0180073	0.157989	0.0178665	0.0219886	0.0432733	0.0435772	0
ENTPD2	0.00201151	0	0	0	0.00545674	0	0.00157023	0	0	0	0	0	0	0	0	0	0	0	0	0.0019066	0	0.000548211	0	0.000835894	0	0.00238206	0	0.0119506	0.00191903	0.00365968	0.0114521	0.00107805	0.0129798	0.000249237	0	0	0.000562289	0	0	0	0.00015115	0	0	0	0	0	0	0
SAPCD2	0.00189468	0	0	0.00417012	0	0.00820667	0.00256725	0	0.00128661	0.00111812	0.0016536	0.0006578	0	0.0027652	0.00345672	0.00260707	0	0.00351901	0.000694885	0.00167442	0	0.00143409	0	0	0	0.00384911	0	0.00724702	0.00256529	0.00661866	0.0103362	0.00122121	0.000498453	0	0	0.000205318	0.00149405	0.00772502	0	0.000694869	0.00149218	0	0.00572245	0	0	0	0.000662057	0.0693223
UAP1L1	0.0494484	0.0398037	0.0167915	0.0306534	0.0287764	0.0224162	0.0262728	0.0322072	0.0253078	0.0131812	0.0222853	0.0111388	0.0428915	0.0441116	0.0344194	0.0319482	0	0.054701	0.0311657	0.0454697	0.0180579	0.0383681	0.0222009	0.0134923	0.0099464	0.0274227	0	0.0283741	0.035	0.0393427	0.0160052	0.0396135	0.0312385	0.0248075	0.00732789	0.0261066	0.0174954	0.0281442	0	0.0385453	0.0315061	0.0440904	0.0283829	0.0407967	0.0330422	0.016071	0.019476	0.0570058
MAN1B1	0.107427	0.0590173	0.0570533	0.0858006	0.0653445	0.0945616	0.0657312	0.0809791	0.0708848	0.0379257	0.0554287	0.0493455	0.0970442	0.0737986	0.105381	0.0594762	0.368426	0.0910291	0.0752929	0.0968984	0.0790711	0.0416855	0.0421728	0.0604875	0.0736781	0.0875252	0	0.116597	0.0971268	0.0619193	0.0830998	0.101325	0.0862457	0.0504923	0.0232737	0.0524344	0.0486274	0.102579	0	0.0603527	0.0624782	0.0724911	0.11125	0.0958563	0.0686605	0.0481492	0.0456654	0.0116798
DPP7	0.213588	0.222982	0.137249	0.295295	0.198723	0.161914	0.184553	0.204734	0.148663	0.0516498	0.0964107	0.131464	0.173888	0.192548	0.226531	0.212185	0.424723	0.196562	0.142517	0.164349	0.139911	0.0900527	0.147174	0.122589	0.128006	0.201103	0.0963694	0.341989	0.260926	0.258215	0.299679	0.188939	0.294702	0.0974369	0.100952	0.110539	0.119144	0.208067	1.85908	0.17185	0.173141	0.205241	0.265823	0.264211	0.160518	0.130402	0.0968965	0.0820682
GRIN1	0.498038	0.513651	0.293102	0.470748	0.423008	0.418886	0.291462	0.295288	0.179142	0.236856	0.284009	0.423476	0.408122	0.267592	0.372266	0.297097	1.054	0.276841	0.32739	0.349589	0.313116	0.175781	0.371054	0.165002	0.27558	0.393253	0.527531	0.685768	0.502191	0.599685	0.511606	0.29864	0.378037	0.239923	0.585442	0.260087	0.246994	0.432985	1.88751	0.370474	0.281549	0.566891	0.417431	0.547395	0.463821	0.313512	0.185394	0.311023
LRRC26	0	0	0.000351874	0.00327843	0	0.00265132	0.00222405	0.000935594	0.00348096	0	0.00149429	0	0.00567257	0.00168949	0.0085065	0.00153616	0	0.00710747	0.00401857	0	0.000679277	0	0	0.00155447	0	0.00236622	0	0	0.00326693	0	0	0.0017318	0	0	0	0	0	0	0	0	0.00233938	0.00201644	0	0	0.0051451	0.00557385	0.00119999	0
ANAPC2	0.00875793	0.0168812	0.0153988	0.0249424	0.0218889	0.0229581	0.0222445	0.027225	0.0249629	0.0101123	0.0158302	0.00992934	0.0304325	0.0366715	0.0499857	0.0223369	0	0.0187253	0.0263685	0.0178547	0.0216714	0.0116311	0.0064178	0.0306063	0.00599502	0.0112796	0	0.0221566	0.0281497	0.0338308	0.0185103	0.0327034	0.0265779	0.0218737	0	0.0360283	0.0186388	0.0303161	0	0.0257366	0.0199266	0.0354674	0.0306395	0.0210001	0.00949598	0.0228417	0.0129748	0.0272277
SSNA1	0.0311139	0.039153	0.0286542	0.0955509	0.057022	0.0412659	0.0676238	0.0545649	0.0705932	0.0142083	0.0272355	0.0165255	0.0517349	0.0858354	0.0608263	0.0842559	0	0.0580465	0.0806009	0.0471624	0.0616925	0.0292993	0.0258505	0.0554365	0.0414459	0.0402383	0	0.0332824	0.0631326	0.0434899	0.100559	0.0579841	0.0472614	0.0257759	0.00990037	0.0100296	0.0437476	0.0716724	0	0.0715185	0.0674461	0.0339258	0.0734996	0.0618399	0.0352513	0.0293548	0.0213553	0.0272277
TPRN	0.04174	0.0779583	0.0407089	0.0572008	0.0518381	0.0352454	0.0626134	0.0329927	0.0540128	0.0359294	0.0400025	0.0457456	0.0463263	0.0721942	0.0579861	0.071789	0	0.0350995	0.0468166	0.0500624	0.0374594	0.0358253	0.0343412	0.0314865	0.0296397	0.0497423	0	0.102279	0.053605	0.0420892	0.0569035	0.0583015	0.0831801	0.0213955	0.104054	0.0474895	0.0427796	0.0583646	0.987336	0.0543005	0.0285133	0.093072	0.0495569	0.0372408	0.0404416	0.05188	0.0356142	0
TMEM203	0.0171798	0.00925098	0.0143734	0.0517297	0.0247234	0.030206	0.0394544	0.0305623	0.0386828	0.0168908	0.0142408	0.011992	0.0279443	0.0703458	0	0.0415465	0	0.0170115	0.0520956	0.0252349	0.0301297	0.0137731	0.0148879	0.0247962	0.026603	0.0143239	0	0.0307438	0.0483717	0.00557357	0.0295408	0.0403366	0.0253221	0.0241067	0.00560869	0.00429901	0.0241283	0.011473	0	0.00720262	0.0271415	0.0191782	0.0367873	0.0470235	0.0190301	0	0.011223	0
NDOR1	0.0293914	0.0388741	0.031703	0.0248871	0.0313308	0.0311905	0.0264012	0.0253009	0.033616	0.0108213	0.0134166	0.0192511	0.0260639	0.0457746	0.0692093	0.0596223	0	0.0342962	0.026152	0.0301312	0.0406591	0.0275374	0.0515474	0.0213311	0.0178648	0.0151533	0	0.021499	0.026471	0.0135955	0.0298304	0.0417257	0.0441092	0.0289767	0.00358942	0.0201044	0.0263856	0.0352157	0	0.0303695	0.0217287	0.0169933	0.0143221	0.0221581	0.0236855	0.0231093	0.0247257	0.0524325
BX255925.3	0.0352235	0.0541272	0.0110153	0.0126506	0.0177585	0.0126655	0.0307137	0.0283436	0.0183708	0.0161239	0.00680946	0.0153076	0.0251087	0.0183693	0.0427306	0.0136022	0	0.0213876	0.0233412	0.0244374	0.0216713	0.0123526	0.0151309	0.0179385	0.0107406	0.00558372	0	0.0363238	0.0226279	0.0199119	0.0583988	0.03292	0.033139	0.0193256	0.0161825	0.0248633	0.0273027	0.01334	0	0.00873335	0.0155966	0.0100879	0.00860958	0.0237487	0.0432233	0.0126678	0.0117924	0.0116798
RNF208	0.0900847	0.0678626	0.0480321	0.0740827	0.0577272	0.0734438	0.0775864	0.0799436	0.0606281	0.0467463	0.05847	0.0653386	0.104185	0.0518098	0.0480686	0.0717438	0.226642	0.0370358	0.084792	0.0780827	0.0895515	0.0290423	0.0771587	0.0368236	0.0914922	0.130925	0.139962	0.119479	0.0876789	0.0916362	0.180762	0.0922355	0.111699	0.0429415	0.0530024	0.0343661	0.0522959	0.0972838	0	0.0568804	0.03983	0.0994313	0.0525661	0.131313	0.125917	0.0718431	0.0284776	0.0860443
CYSRT1	0.00152407	0.0143686	0.000856037	0.00439033	0.00217962	0.00179591	0	0.00453046	0.00336636	0	0.00108081	0	0.00585766	0.00246189	0	0.00135552	0	0	0.00226865	0.00250881	0.00325123	0.003687	0	0.00163324	0	0.00461842	0	0.00506752	0	0	0	0.000778373	0	0.000286164	0	0	0	0	0	0.00697403	0	0	0	0	0	0	0	0
SLC34A3	0	0	0.00164361	0	0	0	0	0	0	0	0	0	0	0	0	0	0	0	0	0	0.00253093	0	0	0	0	0	0	0	0	0	0	0	0.00137244	0	0	0	0.000637362	0	0	0	0	0	0	0	0	0	0.000758195	0
TUBB4B	0.15945	0.164359	0.0830788	0.156835	0.121714	0.132868	0.138512	0.144744	0.132884	0.0509513	0.0976244	0.0445682	0.127513	0.111945	0.125754	0.0962488	0.115877	0.0644537	0.159958	0.0887327	0.108835	0.0648551	0.0953699	0.0735831	0.106694	0.103235	0.250516	0.165481	0.170044	0.1567	0.273379	0.14517	0.162922	0.0588285	0.0824881	0.0719894	0.113662	0.123889	0.920305	0.0797323	0.0790019	0.0422583	0.202276	0.102896	0.0806212	0.0987342	0.0276719	0.0116798
FAM166A	0	0	0.000513974	0	0	0	0	0	0	0.00051207	0	0	0	0	0	0	0	0	0	0	0	0	0	0	0	0	0	0	0	0	0	0	0	0	0	0	0	0	0	0	0	0.0036307	0	0	0	0	0	0
NELFB	0.052809	0.0967359	0.0371491	0.0605621	0.0745457	0.0892739	0.0639515	0.0750284	0.0651675	0.0479048	0.0577596	0.0454188	0.0676949	0.0495461	0.0870172	0.0703736	0.235595	0.062342	0.0627972	0.0649209	0.0542926	0.0289117	0.0643354	0.029905	0.062224	0.0632053	0.0489565	0.0344426	0.0674377	0.0559047	0.0569495	0.0760305	0.0767356	0.0399212	0.0188989	0.0381983	0.0575257	0.0694602	0	0.0690355	0.0540857	0.0563509	0.0963831	0.0729792	0.0763248	0.0398366	0.043406	0
TOR4A	0	0	0	0	0	0	0.00174807	0	0.000360859	0	0	0	0	0	0	0	0	0	0	0	0	0	0	0	0	0	0	0	0	0	0	0	0	0	0	0	0	0	0	0	0	0	0	0	0	0	0	0
NRARP	0	0	0.000191008	0	0	0	0.00156397	0	0.000849992	0	0	0	0	0	0.00130543	0	0	0	0	0	0	0.000763399	0	0.000312755	0	0	0	0	0	0	0	0.00154334	0.00111809	0	0	0	0	0	0	0	0.00050096	0	0	0	0	0	0.000734801	0
EXD3	0.191171	0.198453	0.142401	0.187028	0.166256	0.162275	0.135756	0.207258	0.132813	0.120405	0.140456	0.198372	0.181421	0.172187	0.289466	0.169539	0	0.18526	0.122169	0.178625	0.146305	0.115704	0.184345	0.109026	0.136275	0.166649	0.135831	0.14631	0.203782	0.224966	0.212596	0.175135	0.209834	0.123338	0.193987	0.175811	0.147252	0.165608	1.33807	0.142911	0.189993	0.220449	0.227148	0.186214	0.187718	0.116967	0.11465	0.115575
NOXA1	0.107772	0.130467	0.0862848	0.148803	0.130727	0.110049	0.0393427	0.108629	0.106356	0.0582444	0.0558342	0.0831087	0.126237	0.17186	0.170017	0.154922	0.131234	0.156071	0.0749586	0.0941825	0.128314	0.0821919	0.129429	0.0859205	0.0606196	0.113761	0.183215	0.077642	0.128211	0.0775768	0.100643	0.157601	0.196084	0.073636	0.123561	0.0707482	0.0590513	0.0931211	0.987336	0.0659016	0.126878	0.129567	0.19607	0.0799344	0.0762226	0.0721945	0.084721	0.0368704
ENTPD8	0	0	0	0	0.00407766	0	0	0.000610285	0.00022326	0	0	0	0	0	0	0.00235054	0	0	0	0	0	0	0	0	0	0	0	0	0	0	0	0	0	0	0	0	0	0	0	0	0	0	0	0	0	0	0	0
NSMF	0.152415	0.152402	0.0969899	0.1272	0.135113	0.127715	0.136358	0.132662	0.10139	0.0668151	0.0742177	0.0852119	0.125062	0.1031	0.210658	0.112972	0.483778	0.113537	0.108373	0.132521	0.126055	0.0561112	0.104881	0.0551972	0.0971083	0.189397	0	0.139084	0.122574	0.1776	0.188978	0.121676	0.181064	0.102928	0.146335	0.124608	0.118255	0.10172	0	0.174215	0.0950068	0.143045	0.144409	0.147697	0.172505	0.0871479	0.0674268	0.0524325
PNPLA7	0.0938092	0.228482	0.138393	0.108097	0.0795002	0.103693	0.145454	0.164797	0.108623	0.074514	0.0923917	0.143785	0.120416	0.123345	0.250591	0.120076	0.26074	0.103212	0.0728574	0.0948806	0.0753621	0.147547	0.158544	0.0799342	0.160321	0.0676503	0.0489565	0.207501	0.167845	0.201307	0.220145	0.165354	0.265306	0.125722	0.159926	0.113269	0.168131	0.240471	0	0.18424	0.0739559	0.164724	0.303294	0.107902	0.197806	0.16948	0.124304	0.0693589
MRPL41	0.32977	0.440366	0.161207	0.230751	0.3274	0.230421	0.232678	0.260146	0.130998	0.114294	0.125493	0.284228	0.291344	0.131205	0.216673	0.154256	0.443038	0.197119	0.256156	0.260351	0.225431	0.069327	0.0942847	0.0743689	0.143763	0.336987	0.250516	0.579846	0.166792	0.506812	0.42821	0.154439	0.468541	0.168544	0.137928	0.205283	0.133352	0.23158	0	0.196438	0.177268	0.34285	0.177315	0.198228	0.296756	0.140956	0.0627514	0.104987
DPH7	0.0880349	0.134373	0.0863235	0.118876	0.0960227	0.0679937	0.06253	0.11229	0.0816761	0.0367762	0.0495556	0.044418	0.0826154	0.136319	0.0875177	0.102877	0	0.101525	0.0691129	0.0915268	0.0836426	0.0636583	0.0393314	0.0618955	0.0637142	0.0942198	0	0.143166	0.109146	0.132763	0.0801583	0.145984	0.111022	0.0527133	0.0222281	0.044923	0.0653163	0.0632495	0	0.124491	0.100334	0.103079	0.119721	0.0863791	0.0584379	0.0630216	0.0483843	0.0921136
ZMYND19	0.036377	0.0505545	0.0227807	0.0220387	0.0273867	0.0483818	0.0438831	0.035591	0.0346686	0.0090788	0.0325707	0.00931597	0.0448311	0.0100633	0.0356033	0.0164945	0	0.033837	0.0402347	0.0330314	0.0271035	0.0119042	0.0152599	0.0215408	0.0240677	0.0274381	0	0.0384091	0.059796	0.0393155	0.0566373	0.0334903	0.0480927	0.016321	0.00938237	0.0191485	0.0338363	0.0121045	0	0.0215894	0.0283583	0.0262996	0.0575034	0.0522529	0.0350811	0.0108765	0.0111472	0.0733658
ARRDC1	0.0672774	0.061178	0.0268813	0.0584056	0.058577	0.0413966	0.0181155	0.0581543	0.0473598	0.0210165	0.0251314	0.0393806	0.0667492	0.0612549	0.0663448	0.0749235	0	0.0645452	0.0497358	0.0450661	0.0621011	0.0331428	0.0370512	0.0292704	0.0384836	0.0784209	0.23019	0.0163916	0.0418541	0.0631123	0.0437103	0.0627374	0.0929139	0.0170905	0.0807596	0.034083	0.0337888	0.036874	0	0.0314073	0.0509413	0.0586402	0.063535	0.0352296	0.0565103	0.0598747	0.0334779	0
EHMT1	0.312527	0.364258	0.245972	0.328335	0.296434	0.255329	0.260894	0.319776	0.209771	0.203738	0.195065	0.268564	0.29344	0.199022	0.33477	0.268194	0.696942	0.29412	0.216818	0.270806	0.220826	0.176743	0.29269	0.188681	0.219489	0.344425	0.275609	0.366058	0.36351	0.38819	0.394035	0.263173	0.384147	0.231836	0.367953	0.24934	0.227575	0.350184	0	0.296606	0.261628	0.413359	0.38024	0.341926	0.317727	0.243129	0.20377	0.203902
CACNA1B	0.413721	0.570552	0.243822	0.459524	0.446704	0.474502	0.317596	0.298026	0.202374	0.249043	0.245977	0.384791	0.352986	0.178207	0.410965	0.294739	1.00582	0.269474	0.254024	0.265326	0.281173	0.156096	0.415642	0.182973	0.272459	0.432503	0.0465613	0.733232	0.464984	0.575978	0.467046	0.259434	0.435141	0.246998	0.557162	0.240344	0.215797	0.376002	1.7016	0.232163	0.217044	0.521072	0.417247	0.600929	0.399936	0.140279	0.157711	0.220931
BET1L	0.0410428	0.0548857	0.0376036	0.0604861	0.0579254	0.0439367	0.027398	0.0330631	0.0351633	0.0288848	0.0298064	0.0151475	0.0699052	0.0554043	0.0487418	0.0552865	0.227297	0.0710905	0.0488628	0.04711	0.0333364	0.0375612	0.0444241	0.0391264	0.0401861	0.0778382	0	0.0778205	0.0437066	0.0456766	0.0627351	0.0644846	0.0382966	0.034704	0.029366	0.0223359	0.030132	0.0534616	0	0.0867553	0.0437923	0.0342892	0.057243	0.0341753	0.0405482	0.0218734	0.028667	0.0535366
RIC8A	0.0536399	0.0530243	0.0376147	0.0555384	0.0564792	0.0603993	0.105398	0.0748292	0.045687	0.036595	0.0239555	0.0778512	0.0395263	0.0433998	0.0832805	0.0488043	0	0.0485043	0.0647912	0.0611184	0.0428166	0.0286565	0.0278232	0.0407747	0.0334497	0.0650323	0.0489565	0.0759274	0.065714	0.0659388	0.0805146	0.0417207	0.0866519	0.0255726	0.00280196	0.0415239	0.0448165	0.0437652	0	0.0423997	0.0422177	0.0495956	0.0958254	0.0940989	0.0742932	0.0284765	0.0222721	0.0570058
SIRT3	0.121671	0.097566	0.0684575	0.100913	0.0859929	0.0596837	0.0743596	0.0635699	0.0873762	0.0485618	0.0650389	0.0748502	0.0900018	0.113241	0.0649109	0.104902	0.405269	0.116455	0.0969705	0.104715	0.0717382	0.0614958	0.0661211	0.0708465	0.0454328	0.0362576	0.139962	0.0931522	0.0816431	0.0837933	0.120357	0.115189	0.0935843	0.0724746	0.0652271	0.0559705	0.0913998	0.0639716	0	0.069402	0.0886201	0.073663	0.146355	0.0783478	0.0729652	0.0524107	0.0358413	0.0854544
PSMD13	0.11228	0.117266	0.062111	0.123971	0.102547	0.0847998	0.0737205	0.119531	0.0837222	0.0767527	0.0782251	0.0776086	0.0893954	0.064335	0.128577	0.0717113	0.186264	0.0762268	0.10824	0.0939174	0.0894171	0.0573076	0.0583741	0.0700799	0.0763769	0.0825646	0.0489565	0.111669	0.0813533	0.136445	0.177926	0.107556	0.137174	0.0731778	0.14802	0.0699876	0.0620407	0.0823484	0	0.0691609	0.073599	0.088763	0.0831074	0.075877	0.0659529	0.14561	0.0398099	0
PGGHG	0	0.00182419	0.00250058	0	0	0	0.00188389	0.000667428	0.000963075	0	0.000364395	0.00272883	0	0	0	0	0	0	0	0	0	0	0	0	0	0.00592048	0	0	0	0	0.00363239	0.00336753	0.000688962	0	0	0	0	0	0	0	0	0	0	0	0	0	0.000489039	0
IFITM2	0	0	0	0	0	0	0.00178563	0.0089424	0	0	0	0	0.00431495	0.00130473	0	0	0	0	0	0	0	0.000484818	0.00270714	0	0	0	0	0.00631739	0.000899893	0.00178074	0.0101547	0.00126771	0	0	0	0	0.000674964	0	0	0	0.00218992	0	0	0	0	0	0	0
IFITM3	0	0.0097668	0	0.00416434	0.0016548	0.00114074	0.00588243	0.0183685	0.000802314	0	0.00115349	0	0.00505119	0.00418587	0.0137353	0	0	0.000545097	0.000736122	0.00247232	0	0.00414921	0.00223805	0.00105766	0	0	0	0.0131679	0.00745753	0.00603862	0.00355122	0.0124234	0.0257418	0.00356189	0	0.00448004	0.0017298	0.00255778	0	0	0	0	0	0	0.00856076	0	0.00118148	0.0272277
B4GALNT4	0.181974	0.236607	0.143279	0.19554	0.181306	0.187024	0.191579	0.190462	0.1412	0.109456	0.100409	0.126577	0.212056	0.165753	0.205594	0.175458	0	0.187805	0.138635	0.200888	0.157324	0.10052	0.116049	0.103422	0.137904	0.219643	0.20027	0.175242	0.186744	0.20119	0.229984	0.166033	0.208263	0.120476	0.097385	0.118051	0.155036	0.168334	0	0.26202	0.16354	0.16924	0.202795	0.249644	0.220809	0.171025	0.101104	0.277971
PKP3	0.000535971	0.00775517	0.000330953	0	0.00444984	0	0	0.0012162	0.00134312	0	0	0	0	0	0	0	0	0.000637754	0.000468526	0.000824995	0	0	0	0.00127423	0.000502787	0.00397665	0.0489565	0	0.00129267	0	0	0	0.000937088	0	0	0	0.000412225	0	0	0	0.000614966	0	0.00872954	0.00291001	0	0	0.00139867	0
SIGIRR	0.0176105	0.00932943	0.00225959	0.00889599	0.00488451	0.00625678	0.00250946	0.000574195	0.00175072	0	0.00984155	0.00110514	0.0159338	0.00271157	0.00664172	0.00258426	0.115877	0.00497876	0.00506294	0.00292386	0.00293398	0.00109109	0.0164451	0.00515686	0.00406098	0	0	0.00932155	0.0120796	0.0147335	0.00549357	0.00216341	0.00325768	0	0.00907458	0.00391138	0.00724128	0.017208	0	0.00383103	0.00121061	0	0.00744326	0	0.0089609	0.00247696	0	0
ANO9	0.00365012	0	0.00137016	0.00300671	0.00414131	0.00269862	0	0	0.000516418	0.000959007	0.00061675	0	0	0.00200906	0	0.00538158	0	0.000781109	0	0.00185311	0	0	0	0	0	0	0	0.00787632	0.00345568	0.00302659	0	0.000797975	0	0	0	0.00260235	0	0.00230109	0	0	0	0	0	0	0	0	0.00075286	0
PTDSS2	0.0936883	0.136971	0.0839351	0.142014	0.12445	0.0790493	0.108497	0.14002	0.0896941	0.0833835	0.061481	0.104153	0.145133	0.166026	0.136874	0.140907	0.495235	0.100425	0.0984132	0.0930042	0.111771	0.0689369	0.1069	0.083804	0.0432545	0.088388	0	0.0985742	0.108367	0.136862	0.189497	0.133356	0.180838	0.0878448	0.100668	0.11047	0.0997856	0.12235	0.987336	0.103187	0.126738	0.114028	0.16558	0.104729	0.0969054	0.0723326	0.0664172	0.154558
RNH1	0.0210096	0.0216268	0.0697808	0.130709	0.110415	0.0327513	0.0945783	0.107603	0.101503	0.0458828	0.0438078	0.0495833	0.0649586	0.13895	0.096636	0.154334	0	0.112397	0.0807637	0.0464624	0.0815043	0.0550522	0.0612903	0.130156	0.0458885	0.0258421	0	0.0451595	0.0870901	0.0893845	0.0718012	0.103317	0.065201	0.0653382	0.0111191	0.0445129	0.0596083	0.0871438	0	0.0936396	0.107811	0.0361952	0.0800905	0.0446356	0.035917	0.0325642	0.0453228	0.0272277
HRAS	0.0861362	0.0499961	0.0353508	0.0852724	0.0650981	0.0518511	0.0915443	0.092422	0.0748918	0.0285525	0.0445551	0.0358385	0.0541331	0.0804223	0.105984	0.0876507	0	0.0700956	0.107185	0.0473182	0.0625491	0.0299166	0.0378146	0.0671706	0.0541706	0.0799027	0	0.0453958	0.0694263	0.0706701	0.144023	0.0961861	0.0817111	0.0456397	0.0696731	0.0355514	0.036702	0.0395282	0	0.0685779	0.0782	0.044428	0.0714022	0.120616	0.0938096	0.0648135	0.0220791	0.0272277
LRRC56	0.0127879	0.00840105	0.0137067	0.00799021	0.0131125	0.0220289	0.0109374	0.00931193	0.00757208	0.0103434	0.011669	0.00103016	0.00949904	0.00527634	0.0176176	0.00455244	0	0.00832502	0.0159342	0.0109288	0.00638673	0.00616198	0.00177557	0.00364909	0.00710088	0.0060844	0	0.0168949	0.0135732	0.0107038	0.0334075	0.0162707	0.0120301	0.0148467	0	0.0086062	0.0113602	0.00718651	0	0.00439645	0.00670312	0.0211451	0.0145711	0	0.00278529	0.00213509	0.00704338	0.0272277
LMNTD2	0	0	0	0	0.000692542	0	0	0	0.000132519	0	0	0	0	0	0	0	0	0	0	0.000755336	0	0	0	0	0	0	0	0	0	0	0	0	0	0	0	0	0.000711571	0	0	0.00183048	0	0.00513202	0	0	0	0	0	0
RASSF7	0.0107731	0.00695343	0.00238763	0.0185334	0.0166263	0.00897433	0.013672	0.0233046	0.00921659	0.00926241	0.00469615	0	0.0083461	0.0183592	0.0250531	0.0194512	0	0.0154486	0.00968707	0.0109041	0.0128598	0.0110798	0.00839074	0.00319828	0.000441095	0.0240553	0.348386	0.00627666	0.0185835	0.00963129	0.0297741	0.0183121	0.0117912	0.00196886	0.0268015	0.00366484	0.00635008	0.00171576	0	0.00750058	0.0210253	0.00792957	0.00439718	0.0166103	0	0	0.0110508	0.0301879
PHRF1	0.0612534	0.0487297	0.0345818	0.0601022	0.0565448	0.0442522	0.0535141	0.0681448	0.0487742	0.0311489	0.0346665	0.0434905	0.0502216	0.0510109	0.0793645	0.0410744	0	0.0404992	0.0510383	0.0691684	0.0786736	0.0623626	0.0454361	0.0417593	0.0547026	0.0236903	0	0.0620959	0.0616544	0.0611019	0.0703348	0.0463803	0.051713	0.0502814	0.030361	0.037679	0.0552759	0.0697702	0	0.0523141	0.0403537	0.0737236	0.082968	0.0189351	0.0496453	0.0708144	0.0329354	0.0559376
IRF7	0	0	0.00131932	0	0	0.00107215	0.00608726	0	0.0026982	0	0	0.000715504	0.0043266	0	0	0.00721354	0	0.00165327	0	0.00122708	0	0	0	0	0	0	0	0	0	0	0.000617069	0.00170075	0.00511198	0	0	0	0.000825526	0	0	0	0.00163728	0	0	0	0	0	0.00046657	0
CDHR5	0	0	0.00151349	0.00116823	0.000836255	0	0	0.00107481	0.00104635	0	0	0	0	0.00426022	0	0	0	0.000735528	0.000491551	0.00136352	0.000875795	0	0	0	0	0	0	0	0.0058864	0	0	0	0	0.00143685	0	0.000201678	0.00272111	0	0	0	0	0	0	0.00760905	0	0.00322768	0	0
SCT	0	0	0	0	0	0	0.00253971	0	0	0.000521206	0	0	0	0	0	0.000993629	0	0	0.0017622	0	0.000670539	0	0	0	0	0	0	0.00676071	0.00162088	0	0	0	0	0	0	0	0.000926215	0	0	0	0	0	0	0	0.00236822	0	0	0
DRD4	0.00624815	0.00992537	0.0120096	0.00509647	0.00832781	0.0162869	0	0.0148167	0.0079184	0.000826024	0.0152328	0.00781653	0.0280568	0.00552556	0.024441	0.003348	0	0.0183104	0.00210348	0.0161838	0.00720708	0.00851491	0.00413656	0.00570476	0.0127541	0.0100178	0	0.0260745	0.028862	0.013442	0.0276481	0.0402814	0.0195275	0.00484061	0.0272363	0.00432627	0.00440224	0.00277797	0	0.0111316	0.0105964	0.0335533	0.0286567	0	0	0.00818531	0.00624996	0
DEAF1	0.137932	0.17018	0.167238	0.196782	0.171254	0.118486	0.208498	0.199293	0.150041	0.0861877	0.126045	0.132413	0.157819	0.170527	0.158199	0.173355	0.178524	0.170225	0.154678	0.14613	0.169423	0.0901389	0.166341	0.123316	0.125829	0.121662	0.0372569	0.137146	0.202608	0.150777	0.251376	0.178324	0.203696	0.127343	0.1471	0.136113	0.161074	0.208138	1.85908	0.17557	0.174707	0.205366	0.216903	0.168546	0.211089	0.169501	0.110936	0.330391
EPS8L2	0.00206925	0.00866533	0.00287047	0.00654607	0.00721822	0.0102098	0.00994987	0.00295642	0.00571366	0	0.003461	0.00449709	0.00139956	0.00271157	0.0013976	0.00181911	0	0.00338062	0.00210958	0.00134623	0	0.00211592	0.000637794	0.00304688	0.000207535	0	0	0.00722471	0.00443786	0.0122138	0.0134872	0.00800538	0.00265815	0.00111409	0.00550807	0.00113612	0.00268608	0.0010201	0	0.0126256	0.00422801	0.00153493	0.00487605	0	0.0010189	0.00362919	0.000886554	0
TALDO1	0.0918168	0.0756271	0.0688208	0.108796	0.0836564	0.0556964	0.073237	0.0591999	0.0621673	0.0269192	0.037018	0.0797666	0.0609881	0.0892092	0.0860734	0.0681689	0	0.0730426	0.0602092	0.0595697	0.0609786	0.0277514	0.0588748	0.0392671	0.0526144	0.0843455	0	0.0801939	0.0853629	0.0480892	0.076012	0.0783644	0.110205	0.04912	0.0852785	0.0457134	0.0492332	0.0642918	1.58578	0.0763385	0.0481857	0.0638297	0.0583602	0.0571425	0.040954	0.024048	0.034483	0.0116798
GATD1	0.0768715	0.0854167	0.041315	0.0555149	0.0488939	0.0579028	0.051829	0.0656401	0.0523809	0.0291072	0.0204541	0.0529069	0.0617223	0.0967474	0.0504108	0.0775948	0	0.0757067	0.041254	0.0734039	0.049705	0.0446407	0.0510345	0.0399467	0.0322018	0.0839586	0	0.0380666	0.0402774	0.0651375	0.0936941	0.0752195	0.0712087	0.0579413	0.0455937	0.0494323	0.0504227	0.0868231	0	0.0479481	0.0728876	0.0623768	0.0709183	0.0443887	0.0749722	0.043096	0.0568254	0.0356086
CEND1	0.188827	0.183647	0.12876	0.207293	0.180559	0.185515	0.191701	0.183555	0.14641	0.0944218	0.147804	0.151196	0.224836	0.160135	0.100291	0.161474	0.499424	0.111284	0.22154	0.148731	0.161217	0.0913855	0.195781	0.0959252	0.186101	0.217034	0	0.244781	0.223059	0.203496	0.241521	0.151018	0.203906	0.102186	0.179196	0.0968748	0.115906	0.136912	0	0.142095	0.119062	0.132306	0.192769	0.325707	0.207542	0.0963569	0.0595602	0.109212
SLC25A22	0.0527721	0.0613605	0.0455742	0.0590151	0.0687855	0.0693179	0.0837971	0.0755751	0.0637821	0.033676	0.0526016	0.0626459	0.0841178	0.0512714	0.0535825	0.0426367	0	0.0629918	0.0662073	0.056468	0.0553267	0.0220886	0.0414543	0.0329473	0.0478991	0.0378117	0	0.112753	0.0530529	0.0788004	0.0774293	0.0623123	0.0678793	0.0407539	0.0830214	0.0369363	0.0538148	0.035212	0	0.0304635	0.0526345	0.0323825	0.0543261	0.0869765	0.0626673	0.0360346	0.0298851	0.0570058
PANO1	0.000823813	0	0.000946545	0	0.0017891	0.000516729	0.00197052	0.00258015	0.00335761	0.0018605	0.00188716	0	0.00146104	0	0.0101063	0.00190546	0	0.00165115	0.00159872	0.0009293	0.00245659	0.000861516	0	0.00395652	0	0	0	0	0	0.00495257	0	0	0.00558524	0.0055647	0	0.000895758	0.000559617	0.00342152	0	0	0.00554948	0	0.00302363	0.0110395	0.0010189	0	0.00266895	0
PIDD1	0.113433	0.0706902	0.0706904	0.0887792	0.0747964	0.0869085	0.0693215	0.0770439	0.064945	0.0494276	0.0475971	0.0784722	0.0788354	0.108172	0.15727	0.0966628	0.171215	0.10707	0.0695423	0.0917589	0.0926111	0.046348	0.06235	0.0326193	0.0819035	0.0851631	0.142571	0.0588463	0.104962	0.166888	0.121179	0.100093	0.0841727	0.0611934	0.0405443	0.0699296	0.0714314	0.10997	0	0.047679	0.0926936	0.08876	0.116594	0.0976642	0.109766	0.0621176	0.0552754	0.0693223
RPLP2	0.147019	0.0939311	0.0793195	0.240665	0.163706	0.142276	0.134793	0.139694	0.108735	0.0316121	0.0578706	0.0554403	0.0828786	0.133674	0.0977554	0.130821	0.193597	0.109877	0.140716	0.0678883	0.0926545	0.0502402	0.0710343	0.0584832	0.0965367	0.0644331	0.20027	0.133279	0.194147	0.152928	0.157137	0.112036	0.0839977	0.0825109	0.033667	0.0452924	0.0991008	0.0858752	0	0.107723	0.106333	0.0616203	0.1894	0.100722	0.0730338	0.125147	0.0486305	0.0781122
PNPLA2	0.0480085	0.0464988	0.0261511	0.0667837	0.0536989	0.0395189	0.0705803	0.0685255	0.0397419	0.0144912	0.0273059	0.0357043	0.0335614	0.0354388	0.092658	0.0331187	0	0.040361	0.0556401	0.0417353	0.0489936	0.0279498	0.0192748	0.0246796	0.0369336	0.038168	0	0.0412772	0.0678468	0.0661091	0.0669811	0.0563768	0.0884929	0.0230483	0.021911	0.0228712	0.0525489	0.0484586	1.03084	0.0210753	0.0385791	0.0305984	0.0595127	0.0484248	0.0280005	0.0273362	0.0135457	0
CRACR2B	0.00173731	0	0	0.00101095	0	0	0	0	0.000491194	0	0.000268314	0	0	0	0	0.00184084	0	0.000630182	0.000941861	0.00105344	0	0	0.00225608	0	0	0	0	0	0	0	0	0	0	0	0	0	0.00153855	0.00842563	0	0	0	0	0	0	0	0	0	0
CD151	0.0136025	0.0230188	0.0173253	0.05821	0.0405675	0.02955	0.0457604	0.0293635	0.048413	0.010573	0.0185085	0.00662192	0.0326813	0.039924	0.0343655	0.0693482	0	0.0545505	0.0518072	0.0457301	0.0329965	0.0431516	0.0226151	0.0360303	0.044299	0.00390351	0.0489565	0.00349147	0.0359384	0.035698	0.0449746	0.0407602	0.0288088	0.0387006	0.00259596	0.0150886	0.0567692	0.0340637	0	0.0231313	0.0578832	0.0171777	0.0652188	0.0449553	0.0327767	0.0413675	0.0290065	0
POLR2L	0.0414276	0.0308931	0.0215157	0.107037	0.0550409	0.0544874	0.0564359	0.0677716	0.0573539	0.0179704	0.011962	0.0134998	0.0337183	0.0490906	0.0129199	0.0429951	0	0.0221202	0.0845741	0.0441534	0.040631	0.0184269	0.00631461	0.0394694	0.0268679	0.0236072	0	0.0817943	0.0807888	0.0755429	0.0586143	0.02668	0.0644063	0.0188697	0.0110383	0.0120311	0.025516	0.0335223	0	0.0123727	0.0242415	0.0366634	0.0505	0.0610604	0.0363854	0.0188371	0.0123578	0.0329632
TSPAN4	0.0281388	0.0403493	0.0182509	0.036447	0.0414182	0.03346	0.0409852	0.0410391	0.0332982	0.00934314	0.0280784	0.0176746	0.0135668	0.0248698	0.0586532	0.0484681	0	0.0404746	0.0455977	0.0379977	0.0380027	0.015611	0.0299209	0.0444137	0.0203855	0.0238731	0	0.0396279	0.0238406	0.058452	0.046155	0.0394721	0.0378291	0.0258607	0.037171	0.0161073	0.0276121	0.0310055	0	0.0296173	0.0375754	0.0238097	0.0525549	0.0218662	0.0245039	0.00976296	0.0495868	0.0524325
CHID1	0.0377295	0.0670586	0.0320356	0.109166	0.0598115	0.0443047	0.050932	0.0665555	0.0530692	0.0336813	0.0326651	0.0304325	0.0387316	0.063478	0.0989948	0.0792837	0.0804392	0.0678783	0.0534011	0.0475022	0.0532812	0.0387536	0.0640668	0.0278789	0.0579481	0.0461494	0	0.0891678	0.0626618	0.0552184	0.0677372	0.0426015	0.116354	0.0351518	0.055034	0.0552367	0.0541983	0.0573426	0	0.049514	0.0735358	0.0844928	0.103112	0.0893611	0.0193406	0.0615461	0.0551023	0.0301879
AP2A2	0.310045	0.328651	0.181787	0.244604	0.247759	0.198146	0.2287	0.259804	0.177916	0.147662	0.142384	0.196049	0.259019	0.20729	0.302743	0.209728	0.637031	0.218948	0.198543	0.251935	0.191282	0.13165	0.283416	0.14319	0.174085	0.28183	0.322601	0.25113	0.303507	0.342035	0.341826	0.250733	0.317327	0.142372	0.347516	0.190893	0.198529	0.265708	0.847975	0.251551	0.212785	0.304163	0.325029	0.293322	0.220965	0.280731	0.131129	0.186533
MUC6	0.000372014	0	0.00524986	0.0307128	0.0149303	0.00151165	0.0111905	0.0195394	0.012001	0	0.00307984	0.00249893	0.00284361	0.00658005	0.014619	0.0219417	0	0.0239338	0.00993866	0.012768	0.0172684	0.0119209	0.00349844	0.00768136	0.00507157	0	0	0	0.0235494	0.00401393	0	0.0167132	0	0.0101946	0	0.00733827	0.00658627	0.0084956	0	0.00375254	0.0122232	0	0.0378117	0	0	0.0140425	0.00738265	0.0570058
MUC5AC	0	0	0	0	0	0	0	0	0	0	0	0	0	0	0	0	0	0	0	0	0	0	0	0	0	0	0	0	0	0	0	0	0	0	0	0	0.000681652	0	0	0	0	0	0	0	0	0	0	0
MUC5B	0	0	0	0	0	0	0	0	0	0	0	0	0	0	0	0.000848433	0	0	0.00106555	0	0	0.00133634	0	0	0	0	0	0	0.00113726	0	0	0	0	0	0	0.000353747	0	0	0	0	0.00158648	0	0.00499934	0	0	0	0	0
TOLLIP	0.140022	0.145449	0.0748147	0.105363	0.102703	0.0752481	0.173311	0.115582	0.0997447	0.0565059	0.097336	0.0704524	0.125226	0.0700891	0.0932337	0.0754265	0.137203	0.0778962	0.13504	0.098796	0.0888373	0.075646	0.141698	0.0592208	0.106124	0.129303	0.0963694	0.18259	0.123652	0.174667	0.179404	0.0832196	0.177225	0.0722629	0.0797208	0.0860484	0.0990399	0.158817	0	0.0506979	0.0962582	0.109011	0.125449	0.159834	0.131316	0.133106	0.0686916	0.087466
BRSK2	0.244746	0.23921	0.136247	0.166613	0.194904	0.198637	0.200461	0.198482	0.127243	0.109057	0.130841	0.147597	0.231415	0.134239	0.2535	0.121486	0.254837	0.224391	0.165777	0.212127	0.159696	0.107771	0.146122	0.115243	0.0896947	0.194333	0	0.195795	0.177494	0.289805	0.292835	0.170102	0.259703	0.128132	0.225008	0.114743	0.15911	0.224985	0	0.187708	0.153514	0.30361	0.298266	0.164988	0.183884	0.201004	0.0849606	0.13031
MOB2	0.116342	0.0818499	0.0745052	0.0827689	0.0898192	0.0593056	0.143459	0.0798306	0.0800925	0.0822292	0.0672778	0.0503559	0.0830469	0.0708587	0.0906773	0.0785392	0	0.0892537	0.0833279	0.0876287	0.0762667	0.0308821	0.0705517	0.0623495	0.079396	0.0541077	0.139962	0.0668338	0.0452977	0.0832837	0.135739	0.0647292	0.116508	0.076026	0.0218996	0.0774955	0.0880371	0.0733	0	0.0679517	0.0699916	0.0482517	0.0260932	0.114694	0.091128	0.0995809	0.052927	0.138225
DUSP8	0.116406	0.14433	0.0948818	0.115895	0.0910038	0.0947081	0.163398	0.128353	0.0922689	0.0661957	0.0849014	0.0754642	0.129674	0.0966079	0.0918985	0.0959726	0.69829	0.108229	0.11774	0.11053	0.081036	0.07269	0.10879	0.0637265	0.0829092	0.107527	0	0.131762	0.12303	0.127822	0.207143	0.111362	0.153979	0.0691209	0.111248	0.0555435	0.124277	0.175926	0	0.0862933	0.0987379	0.140964	0.131792	0.186837	0.0951002	0.162402	0.0576992	0.285207
KRTAP5-1	0	0.00149546	0	0.00479342	0	0.00362967	0	0.00190228	0.000552755	0	0.000190224	0	0	0	0	0.00314986	0	0	0	0	0.00138992	0.00457604	0	0	0	0	0	0	0.00232744	0.00347841	0	0	0.00118353	0	0	0	0	0	0	0	0.000658606	0	0	0	0	0	0	0
KRTAP5-2	0	0	0.000769946	0.0015779	0	0	0.00105964	0	0.0010095	0	0.000619386	0	0	0.00182259	0	0	0	0	0.00114638	0	0	0.00307585	0	0	0	0	0	0	0	0	0	0.000666868	0	0.00131455	0	0	0.000444783	0	0	0	0	0	0	0	0	0	0	0
IFITM10	0.0437977	0.0233995	0.0146067	0.0101217	0.0235345	0.0156396	0.0213322	0.0293999	0.014681	0.00821885	0.0165305	0.00952742	0.032748	0.00182259	0.0236155	0.0216397	0	0.0192668	0.0145315	0.0416917	0.0154494	0.00971089	0.0304411	0.0150726	0.0050956	0.00913352	0	0.00349147	0.0162408	0.00836642	0.018801	0.0158036	0.00827012	0.00870797	0.00480116	0.00729665	0.0105577	0.00801422	0	0.0188956	0.0131661	0.00130504	0.0103307	0.0144625	0.0633975	0.0374672	0.00902359	0
AC068580.4	0	0.00158245	0	0	0	0	0	0	0.000739718	0	0	0	0	0	0	0	0	0.00152159	0	0	0	0	0	0	0	0	0	0	0	0	0	0	0	0	0	0.000207125	0	0	0	0	0	0	0	0	0	0	0.000622357	0
SYT8	0	0	0	0	0	0	0	0	0	0	0	0	0	0	0	0	0	0	0	0	0	0	0	0	0	0	0	0.00534141	0	0	0	0	0	0	0	0	0	0	0	0	0	0	0	0	0	0	0	0
TNNI2	0	0	0	0	0	0	0	0	0.000244561	0.00203131	0	0	0	0	0	0	0	0	0	0	0	0	0	0	0	0.000207502	0	0	0	0	0	0	0	0	0	0	0	0	0	0	0	0	0	0	0	0	0	0
LSP1	0	0	0.000811798	0.00399628	0.00239803	0	0.00177562	0	0.00127003	0.00154016	0	0	0	0.00913554	0.0165983	0.00448188	0	0.00143464	0.00150918	0.000328031	0.0021943	0	0.00068424	0	0	0	0	0	0.00131994	0.00370581	0	0.00079894	0.00269376	0.00048856	0	0	0.000512586	0	0	0.00336754	0.00297126	0	0	0	0	0	0	0
TNNT3	0.000708475	0	0	0	0	0	0	0	0.000138134	0	0	0	0	0	0	0	0	0	0	0	0	0.000458421	0.000464234	0	0	0	0	0	0	0	0	0.00376573	0	0	0	0	0	0	0	0	0	0.0145341	0	0	0.0010189	0	0.000999674	0
MRPL23	0.0189954	0.0242039	0.0256063	0.016208	0.0201799	0.0330766	0.029322	0.0280879	0.0211683	0.019847	0.0165736	0.0184344	0.0216689	0.0327592	0.0658425	0.0268922	0	0.02113	0.0198418	0.0250069	0.0253693	0.0203636	0.0402466	0.0169968	0.00594738	0.0175291	0	0.0130138	0.0352406	0.0146221	0.024508	0.0261952	0.0548335	0.0124948	0	0.0396405	0.01223	0.0282825	0	0.0232497	0.0261524	0.0611222	0.0518218	0.00848503	0.0479259	0.0231402	0.0302342	0.0356086
TH	0	0	0	0.000703231	0	0	0	0	0	0	0.00109496	0	0.000553312	0	0	0	0	0	0	0	0	0	0	0	0	0	0	0	0.00162789	0	0	0.00226062	0	0.00048856	0	0	0	0.00115924	0	0	0	0	0	0	0	0	0	0
ASCL2	0	0	0	0.000866818	0	0	0	0	0	0	0	0	0.00494125	0	0	0	0	0	0	0	0	0	0	0	0	0	0	0	0	0	0	0	0	0	0	0	0.000827183	0	0	0	0	0	0	0	0	0	0	0
C11orf21	0	0	0	0	0	0	0.00382544	0.002535	0.00108267	0	0	0	0	0	0	0	0	0	0	0	0	0.00061741	0	0	0	0	0	0	0	0	0	0	0	0	0	0	0	0	0	0	0	0	0.00190982	0	0	0	0	0
TSPAN32	0	0	0.000537556	0.000724714	0.00505483	0	0	0	0.000913433	0	0.000301201	0	0	0	0	0.00327745	0	0	0	0	0	0.00405644	0	0.00155447	0	0	0	0	0.0026929	0	0	0	0	0	0.0051298	0.000316827	0.000504526	0	0	0	0	0	0	0	0	0.00955391	0.000793437	0
CD81	0.103064	0.135787	0.0938074	0.244054	0.215198	0.158956	0.228881	0.183798	0.184165	0.0533421	0.098799	0.071618	0.160039	0.172017	0.123988	0.224778	0.227297	0.203313	0.212743	0.141759	0.189264	0.0846705	0.111667	0.131612	0.130488	0.113722	0.250516	0.175959	0.239034	0.178318	0.253	0.194532	0.181203	0.114095	0.0784746	0.0657972	0.160831	0.11346	0	0.166431	0.143772	0.0605942	0.338423	0.16294	0.165232	0.0734657	0.0520488	0.113538
TSSC4	0.0105646	0.0222646	0.0120931	0.0229484	0.0174901	0.0257105	0.0434594	0.0272487	0.0257781	0.0119076	0.020541	0.0102648	0.0225522	0.043235	0.00965386	0.0202572	0	0.0221616	0.0382033	0.0220613	0.0257782	0.0214641	0.0178623	0.0300223	0.0179253	0.0172464	0	0.0117196	0.0487192	0.0206086	0.0606393	0.0291262	0.0291578	0.0186476	0	0.0080239	0.018761	0.00906718	0	0.0118071	0.0311427	0.00942998	0.0529579	0.040892	0.0290367	0.0273618	0.0175028	0
TRPM5	0	0	0	0	0	0	0	0	0	0	0.000325855	0	0	0	0	0	0	0	0	0	0	0	0	0	0	0	0	0	0.00252206	0	0	0.00359586	0	0	0	0	0.000875794	0	0	0	0	0.00050648	0	0	0	0	0	0
KCNQ1	0.0756261	0.0398977	0.101925	0.292841	0.218269	0.114236	0.0588016	0.0954891	0.0922192	0.0524841	0.0641	0.048879	0.0561171	0.185392	0.0677048	0.141899	0	0.223477	0.12181	0.110032	0.125165	0.111734	0.0177619	0.113154	0.0619425	0.106696	0.142571	0.047626	0.260898	0.169772	0.0275918	0.144951	0.0418664	0.108742	0.0806528	0.0506959	0.0499526	0.0392932	0	0.0818836	0.108794	0.0923486	0.214888	0.0283677	0.0745781	0.121826	0.110905	0
CDKN1C	0.0319048	0.00807478	0.0140172	0.0155068	0.0231162	0.0206353	0.0330638	0.0298103	0.019756	0.0060814	0.0219683	0.0241176	0.0206067	0.0377489	0.0344403	0.0211527	0.280274	0.0260755	0.0305952	0.0265903	0.0192581	0.0113864	0.0366895	0.0159938	0.0211281	0.0195889	0	0.00535347	0.0183409	0.0573291	0.0537428	0.0306376	0.0482031	0.0112422	0.00216962	0.00295227	0.051262	0.0247327	0	0.00994715	0.0132174	0.0195038	0.090669	0.0383379	0.00408688	0.0149121	0.011644	0.0368704
SLC22A18AS	0.0011217	0.00149795	0.000293685	0	0.00114477	0.000403219	0.00281284	0.00147995	0.00223659	0	0	0	0	0	0.00130719	0	0	0	0.000763615	0	0	0	0.00198389	0.00135166	0.000489089	0	0	0	0.00189979	0.00178074	0.00452499	0	0	0.000921516	0	0.000710131	0.000764667	0	0	0	0	0	0	0.00579422	0	0	0	0
SLC22A18	0.00250711	0.00568305	0.00122663	0.00561561	0.00096444	0.00562602	0.000999165	0.00108951	0.00332795	0	0	0.000653436	0.000352037	0.00258775	0.00402766	0.011009	0	0.00374191	0.00211996	0.00441194	0.00165851	0.000811186	0.00454959	0.000521493	0.00229173	0.0121439	0	0	0.0167122	0.0121024	0.0146753	0.0106337	0.00126589	0	0	7.81819e-05	0.00146699	0.00258699	0	0	0.00276712	0.00298317	0	0	0.000663741	0.000974546	0.00157357	0
PHLDA2	0.00152407	0.0067935	0	0.00105687	0.00380923	0.000919664	0.00332218	0.00121355	0.00290882	0	0.00797686	0	0.0026188	0.00350791	0.00653754	0.00119953	0	0.00124476	0.00152017	0.000764903	0.000684563	0.00119578	0	0.000930704	0	0	0	0.00436393	0.00191645	0.00376637	0.00461391	0.00435834	0.00217828	0	0	0	0	0	0	0	0.000400459	0.00165764	0	0	0.00338198	0.0135528	0	0
NAP1L4	0.23824	0.273124	0.189659	0.271001	0.255153	0.280432	0.214921	0.237891	0.187132	0.176512	0.152866	0.208121	0.196616	0.205022	0.246629	0.226336	0.247872	0.201614	0.21339	0.213437	0.199623	0.172197	0.234892	0.164145	0.175348	0.18269	0.327773	0.318838	0.35263	0.3026	0.29857	0.252204	0.3103	0.185118	0.219213	0.184297	0.188445	0.212246	1.45149	0.269075	0.210883	0.290828	0.362741	0.250482	0.246479	0.203502	0.130231	0.158371
CARS	0.0659451	0.0704659	0.06338	0.104985	0.11011	0.0878869	0.200055	0.0968884	0.100128	0.0683681	0.0791219	0.0622175	0.0728702	0.10781	0.143492	0.12809	0	0.14451	0.083084	0.103602	0.111754	0.0858299	0.11363	0.0879692	0.0783593	0.0905539	0.160796	0.145715	0.117439	0.0926101	0.104961	0.124561	0.128904	0.0832271	0.15057	0.0952483	0.0909803	0.0756512	0	0.104186	0.117238	0.0758307	0.11008	0.0839735	0.0719883	0.105255	0.0944104	0.330646
OSBPL5	0.161622	0.142276	0.1237	0.194509	0.147263	0.15252	0.109302	0.122928	0.113796	0.0664308	0.109397	0.110002	0.115101	0.158217	0.202051	0.173216	0.265422	0.200268	0.110722	0.163356	0.114757	0.1073	0.129125	0.0820795	0.111431	0.161836	0.135831	0.119367	0.122681	0.158559	0.134035	0.180982	0.151351	0.08973	0.0745513	0.11134	0.125426	0.126136	0	0.177559	0.146552	0.143291	0.184745	0.155986	0.130216	0.145841	0.093456	0.214644
MRGPRE	0	0	0	0	0	0	0	0	0.000580234	0	0	0	0	0	0	0	0	0	0	0	0	0	0	0	0.0175442	0	0	0	0	0	0	0	0	0	0	0	0	0	0	0	0	0	0	0	0	0	0	0
ZNF195	0.115014	0.153094	0.0725758	0.120293	0.117096	0.117585	0.0769246	0.117962	0.0842111	0.119897	0.106627	0.128533	0.123392	0.0900127	0.161303	0.079766	0	0.11126	0.106091	0.0679956	0.084543	0.0759345	0.130649	0.056304	0.077123	0.21276	0.627317	0.168353	0.0996493	0.12639	0.180336	0.0823799	0.159654	0.0844591	0.0897055	0.127579	0.105479	0.161498	0	0.107036	0.0754086	0.155489	0.0889259	0.131623	0.058069	0.0907206	0.060558	0.122906
ART5	0	0	0	0	0	0	0.000920083	0	0.000383311	0	0	0	0	0	0	0	0	0	0	0.000787806	0	0	0	0	0	0	0	0	0	0	0	0	0.00113766	0	0	0	0	0	0	0	0	0	0	0	0	0	0	0
ART1	0	0.000388801	0.000464499	0.00396558	0.00150172	0.000190388	0	0	0.00182874	0	0	0.00016295	0	0	0	0.00125912	0	0.000559453	0.000731087	0	0.00251805	0.00330206	0.00428715	0	0	0.00732065	0	0	0	0.0049785	0	0.000660463	0	0	0	0.00038351	0.00342112	0	0	0	0	0	0	0	0	0	0.000517776	0
CHRNA10	0.00268504	0.0119131	0.00314496	0.00914583	0.010676	0.00521946	0.00696684	0.0088662	0.0075219	0.0020936	0.00253628	0.0015706	0.00451743	0.0126154	0.0109311	0.00432818	0	0.00399813	0.00494835	0.00450658	0.00349357	0.0023016	0.00393525	0.00131344	0	0	0	0.0177677	0.00192938	0.0139213	0.0174564	0.000922148	0.0044035	0.010308	0.0125815	0.00503465	0.00306071	0.00538152	0	0.00188904	0.0169111	0	0	0.00212277	0	0.00646163	0.00380641	0
NUP98	0.211555	0.278513	0.154258	0.248341	0.22726	0.174013	0.176396	0.205536	0.156688	0.135736	0.130164	0.209246	0.201842	0.192316	0.254831	0.191153	0	0.187806	0.163996	0.181101	0.182841	0.11654	0.180596	0.136315	0.150607	0.242023	0.204023	0.279323	0.226631	0.258062	0.241211	0.195945	0.243795	0.137653	0.231334	0.166073	0.156814	0.206527	0	0.252341	0.210739	0.144008	0.234061	0.224082	0.192802	0.153749	0.106713	0.176479
PGAP2	0.146373	0.212825	0.111497	0.179677	0.173408	0.104823	0.0639357	0.127057	0.107543	0.0804928	0.0785713	0.172431	0.152414	0.147691	0.190826	0.153294	0	0.157121	0.117538	0.169884	0.128441	0.0972012	0.11851	0.103048	0.0581081	0.101822	0	0.138439	0.150618	0.151686	0.152136	0.128166	0.183399	0.093976	0.105011	0.133737	0.0657246	0.0871298	0	0.0777164	0.132657	0.131322	0.130194	0.0905408	0.126339	0.098489	0.109178	0.0478591
RHOG	0.00660318	0.0241934	0.00979651	0.0304896	0.018285	0.00642659	0.0100778	0.0093291	0.018831	0.00390468	0.00984928	0.00412408	0.0265805	0.0225443	0.00653754	0.0148208	0	0.00878687	0.01102	0.0188483	0.0173427	0.00555116	0.0165131	0.0151523	0.0053009	0.0450527	0	0.0380506	0.0235159	0.00832418	0.00490254	0.0207693	0.00977873	0.0046771	0.0106911	0.00559948	0.00915688	0.00712581	0	0.00706204	0.00555748	0.010529	0.052358	0.0271303	0.00562773	0.00393056	0.00820733	0
STIM1	0.3466	0.422856	0.258944	0.377194	0.340742	0.343865	0.323134	0.3501	0.250978	0.21678	0.251051	0.310115	0.325023	0.268678	0.372052	0.284924	0.749667	0.315735	0.282699	0.324509	0.318733	0.221139	0.344874	0.199041	0.287148	0.371034	0.343046	0.4617	0.391723	0.546803	0.521417	0.301488	0.420436	0.290939	0.394634	0.274834	0.278934	0.386618	1.03084	0.378086	0.28999	0.453117	0.480179	0.476122	0.415584	0.365895	0.179209	0.0566049
RRM1	0.0836374	0.0648784	0.0349421	0.0640118	0.0836445	0.0706895	0.0690302	0.0687024	0.0474968	0.0281001	0.052826	0.0542333	0.0473201	0.0743274	0.100044	0.0420022	0	0.0796481	0.0482656	0.0424881	0.0704116	0.05413	0.0272357	0.0578383	0.0586021	0.0230285	0.0489565	0.0954199	0.113138	0.0910576	0.0799787	0.0721066	0.0610295	0.0589246	0.0404131	0.0465068	0.0583539	0.040667	0	0.0471285	0.0458988	0.0696483	0.0749146	0.0464305	0.0420914	0.0218683	0.028125	0.0356086
TRIM21	0	0.0022457	0	0	0	0	0	0.000269717	0.000608997	0	0.00186195	0.000831308	0.00214703	0	0	0.000906924	0	0	0	0.000381083	0.00131799	0.000605682	0	0.000521493	0	0	0	0	0.00162789	0	0	0	0.00134112	0	0	0.00617793	0	0	0	0	0.000251103	0	0	0	0	0	0.000952518	0
OR52K1	0	0	0	0	0	0	0	0	0.000612758	0	0	0	0	0	0	0	0	0	0	0	0	0	0	0	0	0	0	0	0	0	0	0	0	0	0	0.000207125	0	0	0	0	0	0	0	0	0	0	0	0
OR52I1	0	0	0	0	0.00404577	0	0.00282782	0.00102651	0.00104255	0	0	0.00139624	0	0	0.00171257	0	0	0.00155202	0	0.00028361	0	0	0	0	0	0	0	0.00441119	0	0	0	0	0	0.00079289	0	0	0	0	0	0.000823979	0	0	0.00704786	0	0	0	0	0
TRIM68	0.00339137	0.0130755	0.006259	0.0105554	0.00818147	0.00431234	0.0150271	0.0123683	0.00732389	0.00375491	0.00770337	0.0126651	0.0160588	0.00582758	0.00584934	0.00446411	0	0.00170277	0.0104105	0.00836238	0.00777594	0.00965207	0.012665	0.00780031	0.000873587	0.01035	0	0.00760598	0.00492688	0.00183207	0.004616	0.00158255	0.0137041	0.00288297	0	0.00201415	0.0176138	0.00301826	0	0.00153145	0.0107772	0.00580349	0.0164076	0.00863577	0.00417086	0	0.00557161	0
OR51E2	0	0	0	0	0	0	0	0	0	0	0	0	0	0	0	0	0	0	0.000295586	0	0	0	0	0	0	0	0	0	0	0	0	0	0	0	0	0	0	0	0	0	0	0	0	0	0	0	0	0
MMP26	0.00594593	0.00036476	0.00619937	0.0104685	0.00145761	0.00513962	0.00120013	0	0.00350157	0.00143453	0.00138459	0.0111864	0	0.00126069	0	0.00317645	0	0.00500334	0.000978877	0.00203845	0.00397819	0.00210104	0	0.00755343	0.00054936	0	0	0	0.00636251	0.00144218	0.00500428	0.00235386	0.00638025	0.00882869	0.00649924	0.00262143	0.00153744	0	0	0.0021813	0.00266001	0	0.00455353	0.00172559	0	0.00511532	0.00633078	0
OR52A5	0	0	0	0	0	0	0	0	0	0	0	0	0	0	0.000556269	0	0	0	0	0	0	0	0	0	0	0	0	0	0	0	0	0	0	0	0	0	0	0	0	0	0	0	0.00751984	0	0	0	0.00051814	0
OR52A1	0	0.000225327	0	0	0.00279593	0	0.000697137	0	0	0	0	0.0016873	0	0	0	0	0	0	0	0	0	0	0	0	0	0	0	0	0.00490856	0.00147249	0	0	0	0	0	0	0	0	0	0.000974554	0	0	0	0	0	0	0	0
HBB	0.00550697	0.00485277	0.00325316	0.000637776	0.00538782	0.00651443	0	0.00260022	0.000527805	0	0	0	0.00577372	0.0104354	0.0107896	0.00108402	0	0.00263569	0.00170979	0	0.000322043	0.00435452	0.00335152	0.00127423	0	0.00292719	0	0	0.00341573	0	0	0	0.00633389	0.00626465	0.0161825	0.000732426	0.00124906	0.00170016	0	0.00627809	0	0	0	0	0	0	0	0
HBD	0	0	0.000784492	0.00148368	0	0	0.000920083	0	0	0	0	0	0	0.00425519	0	0	0	0	0	0.000639109	0	0	0	0	0	0.00338503	0	0	0	0	0	0	0	0	0	0	0.000460772	0	0	0	0	0	0	0	0	0	0	0
AC104389.5	0	0	0	0	0	0	0	0	0	0	0	0	0.000361636	0	0	0	0	0	0	0.00238861	0	0	0	0	0	0	0	0	0	0	0	0	0	0	0	0	0.000231934	0	0	0	0	0	0	0	0	0	0	0
OR51M1	0	0	0	0	0	0	0.00114049	0	0.000113278	0	0.000819367	0	0	0	0	0	0	0	0	0	0	0	0	0	0	0	0	0	0	0	0	0	0	0	0.00396595	0	0	0	0	0	0	0	0	0	0	0	0.00234345	0
OR51I2	0	0	0	0.00280164	0	0	0	0.00129976	0.000855746	0	0	0.00248782	0.000749934	0	0	0.00194365	0	0.00198407	0.000554187	0.00217665	0.0013262	0.000235285	0	0	0.000782805	0	0	0	0.00278949	0	0.0105652	0.000859754	0	0	0	0.000502572	0.00190995	0	0	0	0.00446082	0	0	0	0	0	0.000980869	0
TRIM6-TRIM34	0	0	8.83825e-05	0.000998888	0.00226055	0	0	0	0.000503547	0	0.00199229	0.00165589	0	0	0	0	0	0	0	0.000376759	0	0	0	0	0	0	0	0	0	0.00237833	0	0	0	0	0	0	0	0	0	0	0.00124923	0	0	0	0	0	0	0
TRIM5	0.0274464	0.0099683	0.00342085	0.0236238	0.0209541	0.0198962	0.0226613	0.0222907	0.0397258	0.0113187	0.0112548	0.028218	0.0868211	0.0299353	0.017759	0.0161003	0.594769	0.0649065	0.0155573	0.158127	0.0140985	0.0307531	0.0235881	0.0295404	0.0344808	0.0123972	0	0.0621562	0.0478323	0.0169828	0.0394738	0.0246709	0.0250887	0.0492904	0.00616534	0.0100747	0.130217	0.0409252	0	0.00992618	0.122202	0.000837333	0.109897	0.0279007	0.0507384	0.038188	0.0571824	0.0116798
TRIM22	0.00273274	0.00160659	0.00655327	0.00606523	0.0031374	0.0119957	0.00656461	0.00389682	0.00558158	0.00497959	0.00628333	0.00151423	0.00303267	0.00336755	0.00912701	0.00330411	0	0.00536528	0.00199484	0.00729969	0.00547387	0.00536261	0.00948945	0.00385414	0.00313654	0	0	0.00432445	0.00349311	0.0108212	0.0121642	0.00694849	0.0189906	0.00194845	0	0.00159339	0.00837963	0.0137715	0	0.001513	0.00274513	0.00372316	0	0.00270398	0.00842878	0	0.000621996	0
OR56B1	0	0	0	0	0	0	0	0	0	0	0	0	0	0	0	0	0	0	0	0	0	0	0	0	0	0	0	0	0	0	0	0	0	0	0	0	0	0	0	0	0	0	0	0	0	0	0	0
OR52N4	0	0	0	0	0	0	0	0	0	0	0	0	0	0	0	0	0	0	0	0	0	0	0	0	0	0	0	0	0	0	0	0	0	0	0	0	0	0	0	0	0	0	0	0	0	0	0	0
OR52E5	0	0	0.000375673	0	0	0	0	0	0.000224256	0.000276303	9.14371e-05	0	0.000235279	0	0	0.000877001	0	0	0	0.00148715	0	0.000235285	0	0.00486347	0	0	0	0	0.00858697	0	0	0	0.00107924	0.00262594	0	0	0.000759212	0.00158786	0	0	0.00116498	0	0.00438272	0	0	0.00121807	0.000284577	0
OR56A3	0.0016335	0	0	0.00226082	0.00092468	0	0	0.000805968	0.000219647	0	0	0	0	0	0	0.000961744	0	0	0	0.000677431	0	0	0.00412799	0	0	0	0	0	0.000643455	0	0	0.00229134	0.00288985	0.00232062	0	0.000524231	0.00304957	0	0	0.00115404	0.00083383	0	0	0	0	0	0.000927243	0
OR56A4	0	0.000643712	0	0.0006532	0	0	0	0	0.000206247	0	0	0	0.000461096	0	0	0	0	0	0	0	0	0	0	0	0	0.0048027	0	0	0	0	0	0	0	0	0	0.00256851	0.000423609	0	0	0	0	0	0	0	0	0	0	0
OR56A1	0.00188603	0	0	0.000774399	0	0.000644514	0	0	0.000473898	0	0.000644479	0	0	0	0	0	0	0	0	0	0.000241544	0.00135567	0	0	0	0.00133522	0	0.00349247	0	0.0015928	0	0	0	0	0	0	0	0.00261301	0	0.00115404	0.00120875	0	0	0	0.000772927	0	0	0
C11orf42	0	0	0.0022555	0.00899161	0.00798916	0.00331863	0.00230082	0.00384383	0.00515034	0.000803532	0.00165354	0	0	0.00174856	0	0.00274908	0	0.00248014	0.00198541	0.000754332	0.000399193	0.000346202	0	0.00427014	0	0	0	0	0.00290695	0.00808381	0	0.00380446	0	0.00639616	0	0.00100175	0.000399544	0	0	0	0.00316445	0	0	0	0	0.00122089	0.00174612	0
FAM160A2	0.0468701	0.0378315	0.0385295	0.0789261	0.0710578	0.0464678	0.0450595	0.0615988	0.0506621	0.0340663	0.0455085	0.0340232	0.0328793	0.0862338	0.0967978	0.0457836	0.280274	0.0755712	0.0595164	0.0653519	0.0499445	0.0451617	0.0319342	0.0364509	0.0220164	0.0505537	0.142571	0.0448262	0.0510521	0.0678789	0.046949	0.0422134	0.056979	0.0404479	0	0.041175	0.0297745	0.0411636	0	0.0431221	0.0534309	0.0169312	0.0631194	0.040059	0.0511078	0.0364235	0.0394296	0
CNGA4	0.00291589	0.00264727	0.0039481	0.0101048	0.00784389	0.00334388	0.00751068	0.00506177	0.00974824	0.00565549	0.00576738	0.0100857	0.00579102	0.00182259	0.0127709	0.0201226	0	0.0175516	0.0111535	0.00703998	0.00269092	0.00926532	0.0126897	0.0136233	0.000362672	0.00949308	0	0.0120989	0.00557273	0.0045262	0.00596389	0.00422773	0.00436097	0.00914439	0.0136906	0.00331633	0.00583098	0.000851782	0	0.00189411	0.00968603	0.00271541	0.00589965	0.00776949	0.0107005	0.00109856	0.00677116	0
CCKBR	0.00933769	0.0163289	0.01512	0.024957	0.0150135	0.015292	0.0168297	0.0119645	0.0177572	0.00783423	0.0106717	0.00566717	0.0172152	0.0398	0.00530899	0.0197001	0	0.00899691	0.00680995	0.00463651	0.0186951	0.00125865	0.0137822	0.00424037	0.015741	0.00505126	0	0.0492382	0.0116381	0.0192539	0.0355294	0.0253356	0.0254016	0.00834017	0.0421533	0.00512117	0.00664085	0.030822	0	0.031349	0.00619573	0.00832099	0.0148409	0.0153054	0.0145187	0	0.00644265	0
CAVIN3	0	0	0	0	0	0	0	0	0.000687462	0	0	0	0	0	0	0	0	0	0	0	0	0	0	0	0	0	0	0.0136532	0	0	0	0	0	0	0	0.00419206	0.00428909	0	0	0	0.00111372	0	0.00167534	0	0	0	0	0
SMPD1	0.0591108	0.0320148	0.0287716	0.0331483	0.0514511	0.0622964	0.0302222	0.0413273	0.0291755	0.00872082	0.019835	0.0104265	0.0348794	0.0360705	0.0158543	0.020053	0	0.0206824	0.0422027	0.034124	0.0280644	0.0143084	0.0256531	0.0168841	0.0293608	0.0331066	0	0.0755533	0.0518535	0.0367087	0.0588374	0.0301531	0.0388385	0.017244	0.0596172	0.0188466	0.0280884	0.0378451	0	0.0504651	0.021343	0.0144483	0.0426298	0.0457031	0.0310324	0.0208766	0.0232321	0
APBB1	0.252408	0.233073	0.191853	0.235773	0.234314	0.218204	0.240058	0.222224	0.166578	0.127192	0.149208	0.197474	0.231783	0.194517	0.244125	0.191824	0.422714	0.189055	0.197545	0.202463	0.199425	0.109716	0.192316	0.139573	0.157355	0.281904	0	0.262014	0.284706	0.301958	0.326495	0.208286	0.270698	0.137453	0.137857	0.167847	0.16774	0.197593	1.03084	0.239853	0.156629	0.183043	0.334832	0.271516	0.213929	0.127031	0.128082	0.235909
HPX	0.0069846	0.0193637	0.00492895	0.00640316	0.00969902	0.00487092	0.0247807	0.00585664	0.00357407	0.00485017	0.00508162	0.00699726	0.0033354	0.00758802	0.000690387	0.00742071	0	0.0165093	0.0046985	0.0135069	0.0044409	0.00298537	0.0052433	0.0034057	0.00676576	0.00696283	0	0.0281289	0.00283727	0.0223946	0	0.0084422	0.00242843	0.00788174	0	0.0132316	0.00755265	0.0212009	0	0.0174096	0.00809634	0	0.0074196	0	0.00507572	0.0188642	0.00664509	0.0301879
TRIM3	0.0770471	0.0618537	0.0512595	0.0715182	0.0766802	0.0552687	0.0603228	0.0783706	0.0711512	0.0251184	0.0458208	0.0358385	0.0846921	0.0822975	0.0655883	0.0680331	0.407759	0.0825234	0.0830744	0.0603347	0.0721525	0.0391564	0.0670529	0.0597911	0.0341689	0.0545558	0.0963694	0.0851545	0.0753519	0.0597594	0.122732	0.0958141	0.101321	0.0345717	0.0531491	0.0712731	0.0562886	0.0739092	0	0.0653177	0.0583745	0.0832427	0.103757	0.0707046	0.0673685	0.0308135	0.0453953	0.0693223
ARFIP2	0.0365919	0.0306375	0.0305379	0.0381217	0.0573511	0.0477413	0.0356033	0.0249489	0.0365883	0.0197643	0.024685	0.0263101	0.0583408	0.0425297	0.0263029	0.0530277	0	0.0317091	0.0565671	0.0361453	0.049416	0.0243427	0.026837	0.0440727	0.0388465	0.0170023	0.0489565	0.024984	0.0372835	0.0400025	0.0647383	0.0397079	0.0326424	0.0288209	0.0267553	0.0180731	0.0291294	0.0378589	0	0.0378261	0.0321494	0.0235472	0.0388102	0.0506271	0.0352153	0.0216515	0.0252276	0
AC084337.2	0.140736	0.12141	0.0649367	0.133374	0.139177	0.132687	0.13309	0.0745986	0.0766398	0.0653536	0.0640367	0.0903759	0.0532374	0.0595805	0.120638	0.084331	0.186264	0.0995415	0.105663	0.120803	0.113177	0.0994634	0.0721315	0.0719898	0.0712323	0.0682994	0	0.178955	0.15464	0.16737	0.131868	0.109444	0.122168	0.0796883	0.110577	0.10252	0.0678517	0.110261	0.987336	0.107936	0.076004	0.0781099	0.156801	0.0741552	0.144263	0.12591	0.067571	0.112799
DNHD1	0.138616	0.131882	0.0852908	0.175127	0.166914	0.120629	0.125632	0.110832	0.111527	0.072416	0.0904938	0.0797737	0.106994	0.145506	0.13024	0.150097	0.186264	0.157226	0.1279	0.10659	0.132367	0.0839041	0.109118	0.106672	0.0942694	0.081746	0	0.115743	0.160218	0.165954	0.14449	0.157206	0.101074	0.105757	0.0883397	0.0997856	0.0566496	0.0932447	0.987336	0.103906	0.0940508	0.147975	0.204417	0.0713007	0.0937682	0.167126	0.0732505	0.319905
RRP8	0.0337324	0.0268291	0.0205388	0.0484016	0.0330501	0.0299017	0.0400434	0.0387753	0.0330227	0.0247902	0.0311808	0.0168438	0.0195947	0.0399586	0.0813773	0.0271096	0	0.0324207	0.0498804	0.0359335	0.0342779	0.03821	0.0105522	0.0291427	0.0180703	0.031524	0	0.0108388	0.0642259	0.113191	0.0128017	0.0512744	0.0387052	0.0216794	0.0322711	0.0414205	0.0283583	0.0145275	0	0.0104924	0.0326869	0.0322799	0.0646999	0.0299353	0.0258407	0.0236059	0.0285621	0.0272277
ILK	0.114508	0.124401	0.093405	0.136981	0.0995121	0.122053	0.123847	0.146651	0.12746	0.0975628	0.1284	0.0883342	0.0957824	0.211986	0.155224	0.167002	0.413598	0.163802	0.141087	0.106764	0.112977	0.157264	0.0866933	0.116041	0.078988	0.095705	0	0.108904	0.136581	0.170181	0.178009	0.160278	0.156893	0.0903733	0.0723832	0.0880111	0.0806765	0.0798268	0	0.114652	0.132859	0.148064	0.207572	0.0636886	0.0906363	0.10054	0.0826828	0.0570058
TAF10	0.0156361	0.0251125	0.0196526	0.0335844	0.0302159	0.0148063	0.0207438	0.0335052	0.0279449	0.00881338	0.0211196	0.0220503	0.0313117	0.0350964	0.0154727	0.0458756	0	0.0419279	0.0233664	0.0231106	0.0199802	0.0139256	0.0115672	0.0290491	0.0139655	0.0351963	0	0.0426247	0.0379547	0.029067	0.06069	0.0281881	0.0208461	0.00938178	0.0330469	0.0149093	0.0162194	0.035564	0	0.0301378	0.021991	0.00865711	0.0358201	0.0392522	0.0222462	0.0260164	0.0121787	0
TPP1	0.0239049	0.0616425	0.0534065	0.113012	0.0668549	0.0766113	0.101251	0.097185	0.060114	0.0304667	0.0429759	0.0405246	0.0445895	0.0751922	0.103516	0.084078	0.245191	0.0659965	0.0616193	0.0705716	0.0772262	0.0309229	0.0527645	0.0347804	0.0575507	0.0927785	0.225643	0.129014	0.0965425	0.132873	0.11586	0.0589442	0.079217	0.043727	0.00758836	0.0402383	0.0657546	0.0630258	0	0.0556715	0.0549828	0.019627	0.0620522	0.0789415	0.0555946	0.0533377	0.04421	0
DCHS1	0.0479629	0.0329934	0.0442649	0.0714446	0.0762014	0.0474837	0.0425275	0.0445123	0.0498989	0.0214651	0.048991	0.0551906	0.073995	0.0309767	0.0968533	0.0372834	0	0.0815369	0.0485994	0.0612204	0.0458551	0.0407038	0.0159899	0.0337309	0.0278559	0.052361	0.0489565	0.0208976	0.0654607	0.0529668	0.0533353	0.0528967	0.0606132	0.0279204	0.0735855	0.042907	0.0375358	0.0404956	0	0.11055	0.0756291	0.0849678	0.0842592	0.0341604	0.0506945	0.0463895	0.0415049	0.129121
MRPL17	0.0226895	0.0239463	0.0108182	0.0244411	0.00714676	0.0301688	0.0359419	0.0457513	0.0335026	0.0153291	0.0138986	0.0243184	0.0328352	0.0242694	0.0195525	0.0368042	0	0.0253237	0.043698	0.0245213	0.0282365	0.0228036	0.0075455	0.0244507	0.0169416	0.0224535	0	0.0612557	0.0408678	0.039433	0.0370241	0.025057	0.0292877	0.0125338	0	0.00167315	0.018398	0.0086191	0.847975	0.020532	0.0397147	0.0366052	0.0174253	0.0502349	0.0215148	0.0149512	0.0129437	0.0116798
OR2AG2	0.00432663	0.014645	0.00758418	0.00976488	0.0103102	0.0101863	0.00599348	0.0111992	0.00653232	0.0128889	0.00384747	0.00816479	0.0350662	0.00752486	0.00904192	0.0088287	0	0.0139243	0.00348485	0.00989706	0.0131878	0.00129408	0.0171006	0.00584462	0.00531728	0.00603426	0	0.0249231	0.0105855	0.00782378	0.00204984	0.000517113	0.010493	0.012803	0.0216285	0.00523144	0.00363842	0.0039864	0	0.0197856	0.00992407	0.0101484	0.0100944	0.0243756	0.0134071	0	0.0049292	0
OR2AG1	0	0	0.000423786	0.0013774	0	0.00420175	0	0.0012742	0.00135818	0	0.000806828	0	0	0.00350791	0	0.000993629	0	0	0	0	0.00276749	0	0	0.00162319	0	0	0	0	0.00162229	0	0	0	0.00637475	0	0	0.000819026	0	0	0	0	0.000978317	0	0.00520228	0	0	0.00362919	0.00049201	0
OR6A2	0.0114807	0.00696673	0.0105487	0.00926078	0.0252869	0.0126187	0.00879356	0.0154984	0.00689544	0.00770866	0.0138843	0.00829864	0.0172832	0	0.00751428	0.00749305	0	0.00827455	0.00999908	0.0167456	0.0147784	0.00265051	0.0151963	0.00543575	0.0287891	0.0194711	0	0.0474987	0.0205684	0.00879498	0.0144535	0.00656098	0.00491914	0.0163934	0.0119468	0.0148575	0.00320733	0.00484346	0.847975	0.0106686	0.0063345	0.016548	0.00255018	0.02298	0.0136249	0.01141	0.0159416	0
OR10A2	0.00046611	0.000385885	0.000518221	0.0055485	0.00166521	0.00226753	0	0.0012761	0.00168082	0	0.000465123	0	0.000867234	0	0	0.00337015	0	0.00693314	0.00165602	0.00144194	0	0.000212306	0	0	0	0	0	0.0185413	0.00419593	0	0	0	0	0.000617479	0	0.000295341	0.000663498	0	0	0	0.00127063	0.00314905	0	0	0	0.00144329	0.00176745	0
OR10A4	0	0	0.000648522	0.00191045	0.000240585	0	0	0	0.000116587	0	0	0	0.00153142	0.00101737	0	0	0	0	0.000295586	0	0.00283275	0	0	0	0	0	0	0	0.00538026	0	0	0	0	0	0	0.000991701	0	0	0	0	0.000482353	0	0	0	0.00271487	0.000706144	0	0
ZNF215	0.0156086	0.0566922	0.0363131	0.030536	0.0437157	0.0410902	0.0105339	0.0186225	0.030562	0.029697	0.0347552	0.0103414	0.0350059	0.0246155	0.0317204	0.0195592	0	0.0272968	0.022418	0.0219878	0.0459119	0.0188549	0.0287707	0.043443	0.0158625	0.0317058	0.0489565	0.0168886	0.0195846	0.0154428	0.0206304	0.0260931	0.0246741	0.0242652	0.0525688	0.0268894	0.0153875	0.0143736	0	0.0480382	0.0363044	0.0184375	0.0212754	0.0118524	0.0255464	0.0517319	0.0107961	0.0570058
ZNF214	0.0136914	0.0262668	0.0153548	0.025879	0.0290674	0.0357491	0.0140845	0.0159451	0.0267673	0.0108863	0.0203328	0.0174089	0.00949421	0.029544	0.0561716	0.0242954	0.193597	0.0209989	0.0197899	0.0194309	0.0153482	0.0206967	0.0207051	0.0120572	0.030988	0.0221569	0	0.0242464	0.0303293	0.0340705	0.0238281	0.0104032	0.0340209	0.0187578	0	0.00782396	0.018445	0.0201484	0	0.0313174	0.0222303	0.0265544	0.0222684	0.0119364	0.00835169	0.0273458	0.0183449	0.105374
NLRP14	0.00761421	0	0.00327761	0.00341196	0	0	0	0.00817434	0.00169001	0.00356969	0.00368569	0.00267445	0.0015582	0.00211234	0.00167821	0.00176764	0	0.00679509	0.0103313	0.0100446	0.00301688	0.0050303	0.00501882	0.0026896	0	0.00547686	0	0	0.00958887	0.00465551	0.00215115	0.00286053	0	0.00308407	0	0.00513505	0.00156768	0	0	0.00224123	0.00242528	0.00290469	0.00954169	0.0102576	0.0150241	0.0018138	0.00109245	0
RBMXL2	0	0	0	0	0	0	0	0	0	0	0	0	0	0	0	0	0	0	0	0	0	0	0	0	0	0	0	0	0.00105538	0	0	0.000922148	0	0	0	0	0	0	0	0	0	0	0.00293938	0	0	0	0.00150268	0
SYT9	0.10673	0.0943332	0.0779186	0.0747513	0.0756715	0.0613078	0.0723947	0.0855288	0.0592335	0.0894293	0.040763	0.0704787	0.0712313	0.0293619	0.0385371	0.057468	0	0.0972814	0.0703425	0.0533079	0.0417029	0.0625852	0.0978131	0.0451708	0.068367	0.0583856	0	0.115575	0.0587862	0.112368	0.0682161	0.0564249	0.0903157	0.0544971	0.040343	0.0588838	0.0677402	0.0702686	0	0.106531	0.0406313	0.0921949	0.103884	0.0586817	0.0466954	0.0251285	0.0272134	0
OLFML1	0.00433266	0.00845004	0.00111663	0	0.000749338	0	0.00222349	0.00150905	0.0011005	0.000585464	0.000552404	0	0	0	0	0	0	0	0.00118786	0	0	0.00420993	0.000478669	0.000835894	0.00104078	0	0	0	0.0052877	0.000797212	0.00141274	0.00606805	0	0.00145863	0	0.000421246	0	0	0	0.00209272	0	0	0	0	0.000461053	0	0.000579002	0
PPFIBP2	0.0245167	0.042823	0.0344847	0.0565804	0.0257102	0.0527912	0.0421029	0.0384323	0.0353236	0.0221723	0.0254132	0.0285868	0.0351453	0.0477004	0.0473667	0.0517294	0	0.0654049	0.0264511	0.0380789	0.033271	0.0497795	0.0652666	0.0232121	0.0486706	0.0402186	0	0.0171514	0.0433217	0.0587571	0.0612761	0.0476265	0.0397205	0.0427585	0.02302	0.0344571	0.0497263	0.0149053	0	0.0442861	0.0672254	0.0468285	0.0425373	0.0375847	0.0582164	0.0207589	0.015274	0
CYB5R2	0	0	0	0.0036756	0.00176988	0	0.00597733	0	0.000656158	0	0	0.00718708	0.00055826	0	0	0	0	0	0	0	0	0.000548797	0.00825374	0	0	0	0	0	0	0.00150977	0.00346375	0	0	0	0	0.00173583	0	0	0	0	0	0	0	0	0.00743186	0	0.00166375	0
OVCH2	0	0.00162499	0	0	0	0	0	0	0	0	0	0	0	0	0	0	0	0	0	0	0	0	0	0.000911866	0	0	0	0	0.00387551	0	0	0	0.00212683	0.000346505	0	0	0	0	0	0.00323862	0	0	0	0.0036208	0	0	0.00144894	0
NLRP10	0.000243264	0.000766757	0.000166368	0.00226233	0.00129833	0	0	0.00151553	0.000652064	0	0.00185914	0	0	0.00570469	0.00191665	0	0	0.00616206	0.00266968	0.000632926	0.00131337	0.000598818	0	0.00130464	0.00217997	0.000346269	0	0.0112008	0.00565545	0	0	0.00142585	0.00592082	0.000738346	0	0	0.000322409	0	0	0.00408995	0	0	0.00744326	0	0	0.00109856	0.00172012	0
EIF3F	0.0975235	0.13665	0.0788263	0.110577	0.0938108	0.101689	0.135856	0.0965959	0.0856137	0.0554088	0.0760869	0.064367	0.0966419	0.0922869	0.12558	0.0922929	0	0.0780987	0.0960512	0.0814719	0.0747115	0.0801915	0.0890982	0.0662623	0.0795057	0.113757	0.0963694	0.119852	0.105791	0.098809	0.135605	0.104648	0.11092	0.0844484	0.0999367	0.0649457	0.101587	0.0828755	0	0.140443	0.0923562	0.0984631	0.0978171	0.104048	0.0616365	0.0810401	0.0480646	0.244562
TUB	0.102139	0.085675	0.0601859	0.113083	0.135079	0.119977	0.104413	0.0858643	0.088157	0.0592132	0.0587904	0.0871651	0.106939	0.0785261	0.116297	0.111162	0	0.112818	0.0874564	0.0907941	0.0819491	0.0841557	0.083045	0.0730507	0.0829904	0.0697096	0	0.0938161	0.0965157	0.115734	0.12187	0.110291	0.156853	0.0968748	0.116711	0.0793696	0.0903784	0.0851648	0	0.0715015	0.0997269	0.128468	0.0891965	0.109636	0.128582	0.120508	0.0508725	0.0693589
RIC3	0.282334	0.224687	0.173538	0.285365	0.274522	0.221116	0.254505	0.228687	0.190279	0.14682	0.157112	0.22781	0.234634	0.238366	0.261249	0.296673	0	0.267237	0.224729	0.219744	0.23808	0.148775	0.185355	0.124738	0.163042	0.218823	0.368576	0.24939	0.283648	0.302769	0.302752	0.244886	0.272239	0.206879	0.210118	0.194515	0.186817	0.292114	0.987336	0.296886	0.243182	0.268864	0.37265	0.190678	0.216456	0.261429	0.140105	0.0744354
LMO1	0.00310282	0	0.00283263	0.0103168	0.0035138	0.00683706	0.00247674	0	0.00523335	0.00798313	0.000496244	0.00637545	0.00850436	0.0212338	0.00332415	0.00471462	0	0.0065725	0.00820169	0.00280539	0.00530289	0.00158199	0.0225619	0	0.00195306	0	0	0.00468855	0.00252686	0	0.0116562	0.00255306	0.00732212	0.000951323	0	0.0057876	0.00484034	0.000757084	0	0.0105844	0.00224677	0	0	0	0	0	0.00512731	0
STK33	0.0639081	0.043283	0.0546307	0.0508088	0.058775	0.0456859	0.0129108	0.0652065	0.0489097	0.0300191	0.0255217	0.0599298	0.0413844	0.0506297	0.0312447	0.0288346	0.226642	0.0515954	0.0476487	0.0618235	0.0584521	0.0396157	0.0351147	0.0295159	0.0564742	0.0406027	0.343046	0.0505566	0.054679	0.0807211	0.0745307	0.0494103	0.0611864	0.0319254	0.0466998	0.0349729	0.0256285	0.020515	0	0.0450771	0.0327146	0.0297661	0.0456132	0.0155222	0.0348741	0.0334344	0.0388639	0.348951
TRIM66	0.105326	0.0994883	0.0729162	0.124782	0.104452	0.0679366	0.0837648	0.0957993	0.0971787	0.0964975	0.0664891	0.0720081	0.105448	0.0729077	0.108222	0.0995327	0	0.0823927	0.082675	0.106627	0.0961438	0.0556107	0.088098	0.0721638	0.0861748	0.0542829	0.341135	0.127101	0.12845	0.0985353	0.0941845	0.096438	0.111397	0.0733863	0.0496414	0.0860868	0.0809623	0.0573959	0.987336	0.076417	0.0964155	0.130424	0.114626	0.138418	0.0946793	0.0524878	0.0626672	0.071101
RPL27A	0.0977365	0.122074	0.0407353	0.153982	0.125614	0.105826	0.109771	0.156131	0.0743473	0.062284	0.0513618	0.0377112	0.0871033	0.0435028	0.0732102	0.0735738	0.256782	0.0828128	0.0837075	0.0720102	0.0621818	0.0645663	0.0765585	0.0890456	0.0559026	0.0628904	0.0489565	0.112346	0.148557	0.126821	0.162241	0.0921496	0.103429	0.0924134	0.0346374	0.0359201	0.0711864	0.0773356	0	0.0848741	0.0703852	0.0499707	0.113316	0.0526086	0.0550448	0.10242	0.0419228	0.0368704
ST5	0.149967	0.134542	0.117641	0.129148	0.117051	0.0885251	0.0689039	0.146055	0.098264	0.0999159	0.0809798	0.120954	0.118021	0.150882	0.172678	0.137244	0.420773	0.182441	0.116234	0.142211	0.112276	0.145018	0.138582	0.111021	0.0704004	0.171342	0	0.126789	0.114737	0.126814	0.124918	0.157	0.15026	0.104622	0.0938151	0.0995941	0.104553	0.120695	0	0.149106	0.156435	0.130969	0.193134	0.0754325	0.0816459	0.111876	0.116502	0.0272277
AKIP1	0.0287122	0.0494654	0.0446826	0.0537018	0.0632602	0.0559174	0.0597835	0.0538052	0.0652848	0.0312023	0.036585	0.0244978	0.0351668	0.0967465	0.0671867	0.118089	0.137203	0.065869	0.0599945	0.0296091	0.0440819	0.0594974	0.0417577	0.064528	0.0325662	0.0520916	0	0.0352539	0.078946	0.0681486	0.055262	0.0772351	0.0556659	0.0494017	0.0167067	0.0337939	0.0527551	0.0543701	0	0.0698983	0.0635812	0.0554305	0.0605925	0.0372056	0.0220843	0.0783824	0.0383416	0.0693223
C11orf16	0.00160383	0	0.000157925	0.00195229	0.00319646	0.00407196	0.00210609	0	0.00112491	0.000386447	0.000147154	0	0	0.00228234	0	0.000862294	0	0.0023841	0.00108494	0	0.00181285	0.000916099	0	0.00577185	0.000148937	0	0	0	0.00142966	0	0	0	0.000638564	0.000842638	0	0.000929487	0	0	0	0	0.00196617	0.00109936	0.00727916	0	0	0.00322768	0.000457291	0
TMEM9B	0.0450493	0.0309767	0.046271	0.151222	0.122677	0.076976	0.0803507	0.0995181	0.097	0.0288048	0.0608458	0.03282	0.0728677	0.17063	0.0306545	0.124066	0	0.0963583	0.105867	0.0814842	0.0974294	0.0529602	0.0792737	0.0795723	0.0751422	0.0534591	0.142571	0.0302168	0.147602	0.0687509	0.0761088	0.109797	0.0542745	0.0880284	0.0136876	0.0356515	0.0498948	0.0629493	0	0.0888192	0.102178	0.0256738	0.147463	0.0778929	0.0642474	0.0699152	0.039092	0.0473354
NRIP3	0.214455	0.188039	0.175807	0.284648	0.273742	0.239796	0.250649	0.220522	0.200668	0.153341	0.177805	0.167104	0.188683	0.181036	0.11862	0.263112	0.457808	0.20461	0.221573	0.226113	0.21537	0.166504	0.173454	0.209186	0.17685	0.22683	0	0.179855	0.269957	0.284774	0.176704	0.207872	0.219274	0.184924	0.167725	0.171745	0.169683	0.190796	0.847975	0.17071	0.19222	0.196755	0.199014	0.233984	0.233013	0.18532	0.0996975	0.188433
SCUBE2	0.049848	0.0626702	0.0685317	0.213969	0.107316	0.0773834	0.0982	0.078813	0.122766	0.0955808	0.0787864	0.0450465	0.0597367	0.165289	0.101486	0.149779	0.0804392	0.16138	0.0771954	0.122562	0.0758503	0.079813	0.0656894	0.0763402	0.0442658	0.0951009	0	0.0381794	0.101563	0.080723	0.0505459	0.107361	0.0949849	0.0995557	0.0648958	0.0598448	0.0693081	0.0872258	0	0.0911238	0.120656	0.0464023	0.154108	0.0606847	0.0758809	0.0687689	0.0784438	0.113322
DENND5A	0.244292	0.303128	0.187753	0.310636	0.277095	0.241781	0.190003	0.23769	0.178325	0.17127	0.168992	0.209079	0.224957	0.279199	0.278567	0.234405	0.472399	0.283714	0.217606	0.238746	0.2208	0.155042	0.238577	0.143834	0.188608	0.26405	0.728385	0.269429	0.2843	0.308601	0.320958	0.229907	0.28987	0.189003	0.365341	0.206066	0.194199	0.245299	0	0.229324	0.215933	0.245052	0.311798	0.277685	0.233319	0.16202	0.150199	0.0930513
TMEM41B	0.267536	0.254915	0.154923	0.21177	0.221694	0.217867	0.171394	0.202307	0.145199	0.124114	0.148038	0.170489	0.183302	0.152369	0.312431	0.223837	0	0.229409	0.153221	0.208244	0.1703	0.125245	0.150499	0.137701	0.169444	0.25775	0.250516	0.25156	0.273264	0.21419	0.24582	0.218191	0.269855	0.148958	0.303142	0.146541	0.154015	0.169949	0.847975	0.184773	0.15287	0.242375	0.290396	0.143399	0.255868	0.202893	0.0901552	0.0981469
IPO7	0.196902	0.211259	0.169617	0.243824	0.205661	0.231526	0.22595	0.224102	0.142859	0.133274	0.158715	0.182758	0.195473	0.148772	0.184858	0.187325	0.296263	0.143046	0.197103	0.17519	0.192338	0.111887	0.15232	0.123682	0.182315	0.226182	0.157438	0.282247	0.27314	0.244193	0.240569	0.199758	0.224766	0.153008	0.161981	0.113885	0.153646	0.177625	0	0.19544	0.148086	0.171804	0.233808	0.205229	0.165761	0.165032	0.0897908	0.428857
ZNF143	0.0384105	0.0215477	0.0384256	0.0444934	0.0456822	0.0552459	0.0562762	0.0400641	0.037971	0.0252821	0.0412394	0.0324179	0.04059	0.0581252	0.0306437	0.0547777	0	0.059669	0.042692	0.0408133	0.0419313	0.0308474	0.0238006	0.0276516	0.0502892	0.0397743	0	0.0306321	0.11933	0.0469748	0.0463534	0.0702925	0.0313803	0.0420043	0.0993363	0.0290013	0.0425363	0.0657615	0	0.0271382	0.0433322	0.0513643	0.0666259	0.0287236	0.0583894	0.0487255	0.0212768	0.0301879
WEE1	0	0.00838217	0.00259691	0.00534073	0.00683895	0	0.00370553	0.00392008	0.00219195	0.00519069	0.00412235	0.00139046	0	0.00323103	0	0.00736456	0.115877	0.00181194	0.0012468	0.000627671	0.000809731	0.00216493	0.00478698	0	0.00236073	0	0	0.0113335	0.00100093	0.00270962	0.0218406	0.00804757	0	0.000791196	0	0.000605367	0.000357518	0.00382835	0	0	0.00377659	0	0	0	0	0.00322768	0	0
SWAP70	0.10853	0.123216	0.0803756	0.0741171	0.113785	0.115879	0.09599	0.108144	0.0793509	0.0599618	0.0843004	0.0809788	0.108472	0.100898	0.0556332	0.0957787	0.161982	0.101107	0.0883816	0.0958128	0.0921113	0.0861729	0.0648994	0.071223	0.0891128	0.0800941	0	0.103823	0.105564	0.113407	0.133582	0.107033	0.105295	0.0830033	0.0852239	0.104808	0.0982624	0.109024	0.847975	0.121667	0.0950124	0.0556329	0.105407	0.0663722	0.150249	0.200314	0.0735314	0.0600844
SBF2	0.476309	0.504708	0.252268	0.450276	0.347456	0.46689	0.357026	0.321547	0.207632	0.245461	0.244759	0.411754	0.411799	0.271791	0.526071	0.301593	0.764131	0.315244	0.289913	0.31654	0.27078	0.17894	0.396847	0.149675	0.24824	0.530074	0.112004	0.682609	0.459213	0.637649	0.654907	0.221713	0.529886	0.191541	0.595532	0.275764	0.214731	0.470526	1.85908	0.405905	0.262465	0.582124	0.493209	0.577725	0.387136	0.269576	0.140306	0.110467
ADM	0	0	0.000268164	0.00288751	0.000689279	0	0.00242493	0.00474801	0.00363366	0	8.97379e-05	0	0.00106863	0.0146024	0.00426829	0.000979411	0	0.00456636	0.00350375	0.00178212	0.00110191	0.00100018	0.00422166	0.00203312	0.00946233	0.00407782	0	0	0.00215898	0	0	0.00841182	0.000909493	0.00186489	0.00102546	0.0003374	0.000621252	0	0	0	0.00050096	0	0	0	0.00553104	0.0174642	0.00231843	0
AMPD3	0.0832231	0.064261	0.0632985	0.0377329	0.0540173	0.0541791	0.0367939	0.0642773	0.0479011	0.0536629	0.0431326	0.0838809	0.0764068	0.0786192	0.0794664	0.0436722	0.227297	0.0706521	0.0467065	0.0599359	0.0299254	0.049853	0.0316071	0.0378164	0.0189233	0.0551174	0.142571	0.0961887	0.0567776	0.0847179	0.0562129	0.0432361	0.0601523	0.0488484	0.0863207	0.0750249	0.0533011	0.0504864	0	0.0537447	0.0624527	0.0515614	0.0604743	0.0326809	0.105998	0.0611169	0.0347213	0.0116798
MTRNR2L8	0.0763478	0.212062	0.050525	0.030665	0.0331761	0.0551171	0.0298187	0.0350826	0.0106181	0.0362237	0.0480532	0.022321	0.0766269	0.0987337	0.0038534	0.00773968	0	0.00659301	0.0232433	0.143045	0.0112163	0.00959069	0.388366	0.0157122	0.091567	0.120918	0	0.0956327	0.0202491	0.0251835	0.0613103	0.0164516	0.0630133	0.0186551	0.0496367	0.0263939	0.00653332	0.0603845	0	0	0.00583949	0.00167254	0.0763985	0.308295	0.0848341	0.0993252	0.0133061	0
RNF141	0.054169	0.0256175	0.0357321	0.0648359	0.0684768	0.0816779	0.0335512	0.0738827	0.0617152	0.0382697	0.0414063	0.0302513	0.0539955	0.0646737	0.0401632	0.0530673	0	0.0547716	0.0727945	0.0536995	0.0679742	0.0353683	0.0427524	0.0596772	0.0459934	0.0673407	0	0.0704692	0.0681273	0.0607436	0.0652839	0.0559407	0.0539377	0.0309705	0.0130841	0.0287256	0.0266021	0.0365131	0	0.0409313	0.0415436	0.0407687	0.0486016	0.040682	0.0715281	0.054638	0.032325	0.0116798
LYVE1	0.00627337	0.0012821	0.00323001	0.0180488	0.00934456	0.00190588	0.00342856	0.00379499	0.0120607	0	0	0.0105326	0.00141294	0.0178885	0.0114997	0.00846258	0	0.00469256	0.00416531	0.00427756	0.0101738	0.00343765	0.00873825	0.00397052	0.000493428	0.00996518	0	0.0390788	0.0226626	0.00614576	0.0194127	0.0140291	0.0061086	0.00298316	0.0155238	0.000875587	0.00168865	0.00413524	0	0.00417434	0.00196299	0.00415652	0.0199181	0	0	0.00906013	0.00686593	0
MRVI1	0.0285393	0.0169557	0.0111698	0.0122289	0.014386	0.0153831	0.0100304	0.0144089	0.01373	0.00806023	0.0107226	0.0197864	0.0238353	0.0247248	0.0615489	0.00934661	0	0.0436344	0.0106471	0.0244211	0.0206416	0.0132284	0.0277556	0.0244895	0.0139901	0.0250255	0	0.0113335	0.00691116	0.0176395	0.0293101	0.011655	0.0131443	0.0183796	0	0.0112836	0.0144726	0.0226456	0	0.000411107	0.0207665	0.0355677	0.00517153	0.00374034	0.0139407	0.00816977	0.00824485	0
CTR9	0.0786877	0.0793477	0.0752702	0.10986	0.0985357	0.107343	0.124204	0.109154	0.0887922	0.0514177	0.0743451	0.0553659	0.0972303	0.0888848	0.0756722	0.0928199	0	0.080958	0.0915983	0.0678728	0.0878197	0.0580853	0.0765199	0.0707379	0.0766791	0.0663207	0	0.0832324	0.123678	0.133662	0.0888285	0.107661	0.0837854	0.0984465	0.067439	0.0892356	0.0752456	0.0569992	0	0.0992032	0.0798562	0.0845618	0.164482	0.0597229	0.0743725	0.0570167	0.0654398	0.152487
EIF4G2	0.147591	0.155522	0.110514	0.208801	0.171726	0.198717	0.227726	0.187706	0.143181	0.114039	0.129973	0.139792	0.199966	0.123428	0.122933	0.109254	0.0804392	0.104196	0.217859	0.141034	0.144069	0.0775016	0.119943	0.0911711	0.148939	0.134915	0.0963694	0.124286	0.218918	0.18945	0.256691	0.132641	0.241078	0.11233	0.164946	0.102729	0.136012	0.171876	0	0.136361	0.120178	0.100467	0.157791	0.168581	0.161606	0.0704217	0.0621471	0.0795963
ZBED5	0.2213	0.17994	0.140072	0.195442	0.18573	0.163119	0.165706	0.194912	0.119129	0.126607	0.135081	0.175786	0.169359	0.128256	0.146988	0.137341	0.554953	0.161768	0.159252	0.14896	0.188638	0.115204	0.166808	0.0920546	0.13889	0.197145	0.0995346	0.375301	0.213129	0.206265	0.305131	0.21252	0.166513	0.137258	0.151796	0.1388	0.142505	0.212655	0	0.19633	0.125807	0.183858	0.233588	0.157024	0.114502	0.128336	0.0776378	0.101686
GALNT18	0.529105	0.571124	0.361358	0.488061	0.471805	0.453202	0.406335	0.496937	0.323879	0.453088	0.36721	0.52569	0.483886	0.434779	0.598097	0.42154	1.06455	0.46622	0.392958	0.398783	0.414791	0.444519	0.535843	0.330319	0.40463	0.511878	0.363765	0.599425	0.438944	0.61161	0.629871	0.381528	0.572214	0.348905	0.529822	0.420231	0.358765	0.54662	0.987336	0.449857	0.429165	0.493361	0.557248	0.553172	0.505914	0.392454	0.344375	0.520452
USP47	0.476225	0.502789	0.280652	0.391037	0.349144	0.367701	0.367219	0.296104	0.213282	0.235618	0.236294	0.381472	0.407041	0.254881	0.374141	0.265164	0.627454	0.311579	0.24902	0.313349	0.254032	0.148671	0.37489	0.146612	0.257935	0.456689	0.41526	0.612506	0.407558	0.507898	0.494056	0.259881	0.484398	0.228662	0.489181	0.248788	0.254848	0.417331	0.847975	0.351033	0.244208	0.527904	0.406728	0.470514	0.408466	0.287059	0.151633	0.464102
DKK3	0.383595	0.409606	0.23034	0.352645	0.341792	0.346092	0.283806	0.356222	0.205114	0.219789	0.237779	0.275744	0.339478	0.28842	0.280407	0.297777	0.433041	0.26365	0.255368	0.297159	0.273744	0.18027	0.283157	0.191225	0.233868	0.336713	0.322601	0.457489	0.433841	0.45931	0.473173	0.27516	0.394722	0.212202	0.330762	0.205449	0.238443	0.397528	0	0.325038	0.233733	0.367391	0.467811	0.359336	0.350476	0.297535	0.153432	0.0801973
MICAL2	0.259421	0.289394	0.234055	0.292824	0.247604	0.213639	0.18398	0.307647	0.244829	0.168525	0.189835	0.230869	0.325692	0.237257	0.374995	0.25614	0.618497	0.28492	0.224029	0.283668	0.279592	0.218372	0.316041	0.16884	0.149366	0.3025	0.188359	0.341353	0.271664	0.341395	0.34952	0.270417	0.355797	0.218414	0.289058	0.287204	0.227452	0.215662	0	0.225223	0.252493	0.371192	0.306844	0.325106	0.267269	0.340462	0.193009	0.183241
PARVA	0.129719	0.131225	0.0812038	0.115337	0.110454	0.0893257	0.059218	0.0999987	0.0821426	0.121433	0.0715833	0.0775481	0.0885968	0.069579	0.0745034	0.105754	0	0.123037	0.120137	0.0816137	0.0893988	0.0841491	0.0966242	0.0636141	0.113052	0.101824	0	0.215399	0.0753498	0.12621	0.180354	0.0635929	0.129572	0.0702049	0.0644372	0.0732079	0.122088	0.135618	0	0.0613702	0.12462	0.106714	0.0956377	0.156111	0.12974	0.0583409	0.0640212	0.246656
TEAD1	0.363568	0.407603	0.318073	0.403659	0.370844	0.338705	0.241469	0.337189	0.286077	0.277534	0.298838	0.334691	0.348007	0.359157	0.3792	0.324101	0.559218	0.336678	0.291441	0.324094	0.339168	0.261553	0.335564	0.19548	0.283259	0.38919	0.204023	0.430632	0.387498	0.418998	0.34728	0.290084	0.39275	0.280155	0.42381	0.270254	0.323827	0.312457	0	0.320107	0.345045	0.458777	0.343193	0.296531	0.306067	0.274153	0.250407	0.265752
RASSF10	0	0	0	0	0	0	0	0	0	0	0.00119641	0	0	0	0	0	0	0	0.000396077	0	0	0	0	0	0	0	0	0	0	0	0	0	0	0	0	0	0	0	0	0	0	0	0	0	0	0	0	0
ARNTL	0.127434	0.0791122	0.0909254	0.14897	0.0962124	0.111421	0.16251	0.10364	0.0844383	0.111865	0.0941123	0.0832284	0.12968	0.148735	0.116309	0.144359	0.131234	0.13096	0.113276	0.155043	0.0798413	0.0804124	0.0976897	0.052686	0.121765	0.101527	0.139962	0.16093	0.152747	0.164743	0.156884	0.159887	0.159828	0.0970383	0.143867	0.099765	0.11275	0.141875	0	0.144754	0.110813	0.117513	0.143282	0.146049	0.109197	0.0846555	0.0997146	0.188752
BTBD10	0.263813	0.28911	0.200359	0.26536	0.260352	0.268868	0.185739	0.217329	0.169167	0.18278	0.1825	0.202829	0.281483	0.176322	0.259413	0.205421	0.256782	0.219153	0.189787	0.200976	0.213397	0.138713	0.206769	0.105984	0.165124	0.235496	0.46216	0.337761	0.298409	0.36786	0.347148	0.204649	0.308966	0.163839	0.226147	0.167685	0.189162	0.26856	0	0.242952	0.197513	0.262272	0.27727	0.28024	0.280142	0.181628	0.101084	0.149308
PTH	0.00950792	0.00486897	0.00615835	0.00302271	0.00404524	0.00187639	0.0113437	0.00737682	0.00449945	0.000644524	0.00259339	0	0.00590625	0.00622188	0	0.00764663	0	0.00471431	0.00294626	0.0107139	0.00282536	0.00553203	0.00068424	0.00383127	0.0042154	0.00243907	0	0.0106286	0.00872395	0.00069265	0.0170015	0.00777329	0.00661303	0.00156495	0.0136906	0.00175361	0.00582722	0.00350058	0	0.00474596	0.00463819	0.0073262	0	0.00656444	0	0.0123104	0.000151499	0
FAR1	0.307769	0.334763	0.207246	0.362213	0.337815	0.342361	0.219382	0.292227	0.180186	0.225563	0.207232	0.245802	0.243059	0.24078	0.269457	0.264109	0.331959	0.254637	0.224684	0.248484	0.233599	0.150379	0.24575	0.130483	0.190369	0.263225	0.286226	0.44102	0.399055	0.38924	0.268665	0.243657	0.324766	0.193342	0.229372	0.209302	0.210412	0.296207	0	0.304798	0.238873	0.27518	0.427867	0.382404	0.310819	0.198993	0.110839	0.0926927
SPON1	0.0286099	0.0286028	0.0157043	0.0690936	0.0261553	0.0240815	0.0178546	0.0184085	0.0329925	0.00561282	0.0068503	0.0270718	0.0107643	0.0391835	0.0184279	0.027095	0	0.0420739	0.0116308	0.0160927	0.01752	0.0403516	0.0126184	0.0112841	0.0157947	0.0113106	0	0.0111937	0.0469212	0.0300818	0.00763577	0.035342	0.0215584	0.0194162	0.0143981	0.00482763	0.0151777	0.00598656	0	0.009409	0.0389224	0.00401125	0.0232058	0.00805743	0.0153483	0.0399061	0.0180171	0
RRAS2	0.259307	0.284038	0.168264	0.256763	0.243919	0.223111	0.213773	0.189795	0.183196	0.188025	0.18984	0.228227	0.244172	0.164053	0.232486	0.210739	0.620045	0.23873	0.181311	0.208971	0.242203	0.17748	0.232804	0.150428	0.205111	0.158789	0.701945	0.357125	0.280863	0.289274	0.208058	0.200982	0.2262	0.209625	0.229098	0.220777	0.184805	0.250474	0.847975	0.238453	0.233846	0.254645	0.246838	0.202554	0.16837	0.189346	0.171676	0.402248
COPB1	0.15382	0.175066	0.128715	0.152521	0.156362	0.152811	0.118136	0.150095	0.0939044	0.108205	0.100202	0.0903003	0.114746	0.120561	0.145062	0.145556	0.495371	0.128424	0.138701	0.123136	0.122402	0.0942808	0.11191	0.0695841	0.121747	0.130964	0.142571	0.20304	0.171482	0.198427	0.129538	0.155974	0.124472	0.087321	0.0855621	0.0846682	0.120125	0.148974	0	0.128368	0.108731	0.182545	0.193679	0.137574	0.175361	0.0825234	0.0831443	0.0912145
AC018523.2	0.0110795	0.012243	0.0181546	0.0202137	0.0137284	0.010368	0.018197	0.028612	0.012822	0.0113419	0.0155292	0.0225215	0.0193028	0.0127862	0.0383136	0.0167858	0.286431	0.0324943	0.0129447	0.0270419	0.0255337	0.0132525	0.00106864	0.0199839	0.0146996	0.00668955	0	0.0364708	0.00653706	0.0211462	0.00959048	0.019905	0.0120902	0.0181833	0	0.0178209	0.0105901	0.0255375	0	0.0142337	0.0195385	0.00737422	0.0521873	0.014602	0.00822833	0.0175989	0.00870041	0
PSMA1	0.171319	0.170898	0.143865	0.152466	0.1294	0.134325	0.193178	0.160323	0.130371	0.132153	0.120344	0.143961	0.137601	0.114475	0.131382	0.142551	0.137203	0.150688	0.117838	0.145349	0.116688	0.0918193	0.186814	0.113586	0.0541472	0.165765	0.327773	0.163459	0.138842	0.20773	0.210474	0.0974994	0.196061	0.154117	0.162055	0.132456	0.137396	0.150711	0	0.188746	0.128473	0.182195	0.14959	0.170194	0.186173	0.0932225	0.143475	0.0854544
PDE3B	0.409105	0.407033	0.333731	0.35033	0.371064	0.369045	0.294762	0.336787	0.255826	0.285362	0.284221	0.454656	0.419164	0.272283	0.394632	0.320654	0.436168	0.313071	0.301249	0.315159	0.337923	0.270097	0.395677	0.247842	0.290652	0.355213	0.331408	0.545984	0.464758	0.420791	0.479252	0.308638	0.481086	0.27852	0.550029	0.311229	0.297642	0.429839	0	0.400702	0.314739	0.515938	0.411397	0.48836	0.37836	0.355988	0.238532	0.144722
CYP2R1	0.0516424	0.0744012	0.0400897	0.0749883	0.0772113	0.0571292	0.0490017	0.0488891	0.0622985	0.0426084	0.0432126	0.0577889	0.0364323	0.0689683	0.0541828	0.0759854	0	0.0609442	0.0518727	0.0735699	0.0512386	0.0301697	0.0414923	0.0479201	0.0431081	0.0617776	0.0963694	0.0729486	0.0510901	0.113493	0.0582556	0.0616193	0.0527115	0.0466021	0.0577291	0.0373401	0.0485623	0.0812167	0	0.0411556	0.0554012	0.0599777	0.10085	0.112825	0.0727546	0.0620997	0.027864	0.0478591
CALCB	0.0239734	0.0147519	0.015753	0.01982	0.0104221	0.0160038	0.00837419	0.0225613	0.00937962	0.00537344	0.0100487	0.0355521	0.0133113	0.0105356	0.0351486	0.00918173	0	0.00227616	0.00626536	0.0284325	0.0253246	0.00540093	0.0229179	0.00515049	0.0397013	0.0319941	0	0.0209707	0.00871732	0.00237589	0.0141804	0.0143425	0.0139631	0.00261472	0.0308511	0.0194951	0.00793846	0.0198052	0	0.0241146	0.00677372	0.013627	0.00602698	0.0493986	0.0398295	0.00206501	0.0100019	0.0570058
INSC	0.00238855	0	0.00083539	0.00493928	0.00200029	0.00156012	0.00276374	0	0.0027943	0.00116504	0.00215835	0.00323677	0.00164496	0.00626724	0	0.000906924	0	0.00503723	0.0055629	0.00417589	0.00190053	0.00580309	0.00141496	0.00200089	0.00258521	0	0	0.00346461	0.000418559	0	0	0.00709603	0.00127411	0	0.00201579	0	0.000278913	0	0	0.00155992	0.00491004	0	0	0.00414991	0	0.0472593	0.0027252	0
SOX6	0.0769756	0.0634986	0.0669126	0.111975	0.0836867	0.0865073	0.0638614	0.0772152	0.0489855	0.0488837	0.0437274	0.0657713	0.041274	0.0455331	0.100687	0.0466335	0	0.0779949	0.0446949	0.0642311	0.0494896	0.0409669	0.0798559	0.0403559	0.0621546	0.0982925	0.0963694	0.192327	0.122497	0.108752	0.129341	0.0544699	0.0887172	0.0462859	0.129238	0.0353948	0.0310567	0.0849554	0	0.0903513	0.0413814	0.0756595	0.0874113	0.104058	0.0593708	0.0750387	0.0214804	0.0301879
C11orf58	0.240592	0.264897	0.166998	0.287528	0.278226	0.224729	0.210736	0.244158	0.180887	0.161331	0.155533	0.178821	0.19465	0.231619	0.225687	0.244781	0.432593	0.270134	0.198503	0.176159	0.201526	0.126833	0.174811	0.169436	0.168931	0.183039	0.550018	0.377954	0.379694	0.296792	0.263909	0.216627	0.242103	0.172509	0.264128	0.176544	0.166293	0.20607	1.03084	0.230359	0.203654	0.255661	0.343029	0.225284	0.244734	0.160234	0.104814	0.337948
PLEKHA7	0.11517	0.0905766	0.0821443	0.193763	0.144897	0.181395	0.173379	0.228296	0.119863	0.0847442	0.0912959	0.126395	0.157763	0.186899	0.147354	0.153833	0	0.15501	0.183752	0.125968	0.126297	0.0937238	0.106134	0.100383	0.0765296	0.116917	0	0.0928678	0.178042	0.144314	0.129554	0.168772	0.151515	0.119423	0.155804	0.0943942	0.140396	0.11223	0	0.158435	0.132869	0.162092	0.226778	0.0858192	0.152537	0.0979811	0.0914695	0.228361
RPS13	0.073892	0.0830364	0.0473635	0.199934	0.107936	0.083044	0.130882	0.112084	0.114807	0.0449717	0.0560063	0.0384247	0.0858791	0.143146	0.0560437	0.0935423	0	0.0859491	0.139607	0.0453478	0.0960752	0.0308273	0.0696784	0.078391	0.0621809	0.0366999	0	0.144108	0.132062	0.0878903	0.101061	0.0921208	0.0687077	0.0606583	0.051621	0.0403815	0.0958418	0.0595318	0	0.0691091	0.0814634	0.0449543	0.206804	0.0325158	0.0753582	0.0771411	0.0262278	0.221799
PIK3C2A	0.324746	0.317658	0.234536	0.339176	0.289947	0.295525	0.209002	0.241346	0.19006	0.178825	0.203361	0.239451	0.228404	0.302483	0.314968	0.296827	0.294856	0.294156	0.222514	0.254442	0.250305	0.1824	0.243822	0.178911	0.189351	0.255725	0.139962	0.327631	0.362297	0.293778	0.387091	0.260268	0.278618	0.208027	0.320121	0.204971	0.213231	0.266221	0	0.258612	0.210843	0.316653	0.417174	0.254936	0.250536	0.212019	0.136459	0.171504
NUCB2	0.198033	0.228429	0.186167	0.201342	0.176523	0.193964	0.216564	0.21309	0.136344	0.133314	0.128763	0.145662	0.18124	0.13772	0.22083	0.178178	0.137203	0.164937	0.155054	0.148693	0.152169	0.150041	0.147479	0.121216	0.121103	0.194499	0.235849	0.256036	0.21475	0.274299	0.235484	0.138904	0.230081	0.175194	0.267704	0.148697	0.164128	0.248243	0	0.195992	0.142583	0.253106	0.262346	0.159906	0.21768	0.164604	0.121674	0.164405
NCR3LG1	0.0766446	0.0509249	0.0392387	0.0610462	0.0607443	0.0612437	0.0490714	0.0411095	0.0650067	0.032688	0.0576629	0.0662037	0.0724848	0.055927	0.0709481	0.0770921	0.161982	0.084262	0.0539683	0.0423806	0.0549294	0.060772	0.0786087	0.0704413	0.0257163	0.0199329	0	0.0419653	0.0526571	0.0396663	0.0394441	0.0752712	0.0756602	0.0788742	0.0773736	0.071734	0.0389387	0.0327417	0	0.0651571	0.0647294	0.0319954	0.0568928	0.0697816	0.0512387	0.109726	0.0405554	0.0715172
KCNJ11	0.0094534	0.0189462	0.0165024	0.0365883	0.0210066	0.0138958	0.0201038	0.0351703	0.0264886	0.0100839	0.0141965	0.015417	0.0158797	0.0305103	0.00431067	0.0142991	0	0.0146964	0.0310451	0.0240694	0.0268624	0.00754652	0.0264862	0.019409	0.0101886	0.0280085	0	0	0.0139503	0.0160849	0.0152892	0.0326428	0.0137412	0.00816153	0	0.0106458	0.0221933	0.00152512	0	0.0174426	0.0265308	0.00813143	0.0113423	0.051681	0.0171541	0.0227695	0.0084885	0
ABCC8	0.231875	0.317205	0.170232	0.227619	0.187314	0.197393	0.192471	0.245507	0.182971	0.135213	0.161921	0.229018	0.26762	0.186515	0.338564	0.249647	0.193597	0.264403	0.158141	0.221686	0.15874	0.147558	0.194378	0.12562	0.168777	0.226559	0.410838	0.271324	0.246498	0.230953	0.281592	0.201647	0.289401	0.17238	0.196158	0.212998	0.17682	0.302967	0	0.308819	0.199217	0.299259	0.245379	0.197633	0.29915	0.194238	0.152464	0.0744354
USH1C	0.00593217	0	0.000400677	0.00580677	0.000875208	0.00247968	0.00262663	0.0089424	0.000997091	0	0.00113767	0	0.000130242	0	0.00436032	0	0	0	0.00310431	0	0	0.00421142	0.00026325	0.000542491	0.00180719	0.00142508	0	0.0125834	0.00240856	0	0	0.000972347	0	0.000842018	0	0	0	0.00154115	0	0	0.00130872	0	0	0	0	0	0	0
OTOG	0	0	0	0.00352584	0.00114477	0.00286097	0.000816377	0.000805968	0.00124971	0	0.000722767	0	0	0.00387636	0	0	0	0	0	0.000908461	0.000672586	0	0.0014632	0	0	0	0	0.0028557	0.00202728	0	0	0	0	0	0	0.000403027	0	0	0	0	0	0	0	0	0	0	0	0
MYOD1	0.000857398	0	0	0	0	0	0	0	0	0	0	0	0	0	0	0	0	0.00241215	0	0	0	0	0	0	0	0	0	0	0	0	0	0	0	0	0	0	0	0	0	0	0	0	0	0	0	0	0	0
KCNC1	0.29326	0.264097	0.22234	0.32831	0.308187	0.269861	0.301707	0.275821	0.211386	0.201231	0.170901	0.240128	0.260465	0.228067	0.329149	0.270078	0.350646	0.288517	0.239987	0.248087	0.251659	0.223671	0.248216	0.159356	0.18056	0.251995	0.260068	0.256778	0.330968	0.351938	0.401129	0.299981	0.310237	0.215108	0.192193	0.220826	0.252141	0.322042	0	0.258134	0.243021	0.339273	0.431424	0.233625	0.313194	0.320421	0.163197	0.471842
SERGEF	0.406947	0.416186	0.241061	0.376764	0.373982	0.376824	0.26233	0.302229	0.222884	0.220457	0.221937	0.327517	0.348941	0.243533	0.437177	0.28372	0.846005	0.302113	0.278177	0.330765	0.295086	0.192968	0.336782	0.134396	0.218732	0.399823	0.158906	0.446734	0.395752	0.468718	0.368049	0.26273	0.392524	0.254407	0.448115	0.259756	0.251572	0.33643	1.00932	0.3126	0.25478	0.403269	0.386423	0.334803	0.351636	0.315654	0.165444	0.215794
TPH1	0.0115648	0.0144233	0.00346263	0.0122289	0.011293	0.0175897	0.00183447	0.0012742	0.00450898	0.0021806	0.00354212	0.00605615	0.000926689	0.0178644	0.00646714	0.00646402	0	0.01004	0.0145273	0.00402616	0.0124293	0.00172064	0.0105585	0.00316212	0.00140028	0.0041938	0	0.00882266	0.00131994	0.0081416	0.0102477	0.00553604	0.00693374	0.00395969	0	0.00181808	0.00209237	0	0	0	0.00583096	0.00128021	0.0123849	0	0	0.0103881	0.00432187	0
SAAL1	0.07631	0.0455575	0.0317275	0.059089	0.0588377	0.0483315	0.0336394	0.0568669	0.0389331	0.049874	0.0338223	0.0694378	0.0402778	0.0579851	0.0411564	0.0498289	0	0.047367	0.0362151	0.0384847	0.0495745	0.0364292	0.0446718	0.0248341	0.0605191	0.0459137	0	0.0916447	0.0415192	0.0626203	0.0276401	0.0340876	0.0442973	0.0542513	0.0545875	0.0316738	0.0356175	0.0396453	0	0.0606821	0.0467242	0.0368454	0.0607338	0.0291164	0.0327225	0.0470746	0.0254582	0
MRGPRX3	0.00440704	0	0.000293685	0	0	0	0	0	0.000334095	0	0.00150956	0	0.0022024	0	0	0	0	0.00189443	0	0.000886288	0	0	0	0	0.00139963	0	0	0	0.002005	0.00285508	0.00889373	0.000756208	0.000205696	0.00252466	0.0083868	0	0.000448032	0	0	0	0	0	0	0	0	0	0	0
SAA4	0.000132958	0	0	0	0	0	0	0	0	0	0	0	0	0	0	0	0	0	0	0	0	0.000656957	0	0	0	0	0	0	0	0	0	0	0	0	0	0	0	0.00772502	0	0.00588445	0	0	0	0	0	0	0	0
SAA2-SAA4	0.00240941	0.00167523	0.00109988	0.00226302	0.00136891	0	0.00467148	0	0.000653673	0	0.00137976	0.00016295	0	0	0.00776809	0	0	0.00207834	0.00303583	0.000570335	0	0.00184319	0	0	0.000832071	0.002764	0	0	0	0.00250766	0	0.00481173	0	0.000395562	0	0.00190742	0.00118555	0	0	0	0.000814529	0.00567677	0.00848094	0.0021366	0	0	0	0
SAA1	0	0.00112315	0	0.000726983	0.000869472	0	0	0	0.000751521	0.00192103	0	0.000687226	0	0.00130473	0	0	0	0.00330672	0	0	0	0	0	0	0	0	0	0	0.00215636	0	0	0.00786253	0	0	0	0	0	0	0	0	0	0	0.00591715	0	0	0	0	0
HPS5	0.0986346	0.0948098	0.100442	0.0968225	0.125063	0.104464	0.114024	0.116865	0.0929474	0.0973845	0.0838947	0.0844348	0.0890495	0.116114	0.145897	0.100421	0.276249	0.120842	0.0776685	0.106054	0.0861485	0.0600159	0.124855	0.0819721	0.0918409	0.117532	0	0.0987981	0.125855	0.137427	0.0955297	0.151591	0.137466	0.108742	0.0881343	0.0997475	0.0990167	0.131964	0	0.129243	0.0994259	0.113362	0.159291	0.108192	0.0905179	0.0580137	0.0677252	0.274902
GTF2H1	0.181533	0.170481	0.101357	0.140124	0.182965	0.131836	0.0983477	0.160467	0.104751	0.0820495	0.0929959	0.0866224	0.116188	0.126484	0.184326	0.13961	0.291649	0.146136	0.10782	0.135961	0.12673	0.0528899	0.0742472	0.087237	0.11064	0.108608	0.0963694	0.233193	0.150096	0.164403	0.148924	0.0918689	0.152799	0.0739327	0.102623	0.0898162	0.0992719	0.121487	0.847975	0.135292	0.108405	0.0990771	0.16541	0.165526	0.0990878	0.0754838	0.0640567	0.0301879
LDHA	0.0652286	0.103612	0.0555592	0.16247	0.117358	0.105037	0.136389	0.198733	0.144483	0.0549159	0.075487	0.0715395	0.115422	0.144493	0.112611	0.139509	0	0.103112	0.157394	0.0816317	0.0986159	0.0704782	0.0425483	0.103697	0.08393	0.0749977	0	0.131553	0.158964	0.120809	0.177944	0.128422	0.119393	0.0880288	0.0369795	0.0431085	0.103435	0.0860248	0	0.10508	0.138131	0.0710021	0.149948	0.0927753	0.109351	0.0792862	0.0492465	0
LDHC	0.0093943	0.00150985	0.00823825	0.00296401	0.00395559	0.00571436	0.0047747	0.000918768	0.00205597	0.00409111	0.00508643	0.000702332	0.00428617	0	0	0.00289019	0	0.00209468	0.000262991	0.00594149	0.0025752	0.000192123	0.00804418	0.000521493	0.00157818	0	0	0	0.0040746	0	0.00587539	0.000948498	0.00772165	0.000320844	0	7.81819e-05	0.00444939	0	0	0	0	0.00165764	0.0090894	0.00366794	0	0	0.00198269	0.0693223
LDHAL6A	0.0140754	0.00871458	0.00410569	0.0319885	0.0282122	0.0196639	0.0329087	0.0106866	0.0231141	0.00607156	0.00899504	0.0104584	0.0108874	0.024815	0.0061368	0.0197934	0	0.0160862	0.0239197	0.0274062	0.0174165	0.0155767	0.0141333	0.0106814	0.00531622	0.0200145	0	0.0373444	0.0311236	0.011267	0.0180075	0.0243641	0.0445526	0.0250764	0.0365098	0.00715289	0.0330439	0.0110655	0	0.0219839	0.00852624	0.0195206	0.0269459	0.0189339	0.0338494	0.00122089	0.0144913	0
TSG101	0.203785	0.230444	0.111974	0.183569	0.172018	0.153122	0.158177	0.148465	0.118625	0.105152	0.126233	0.121138	0.144884	0.159312	0.228915	0.128104	0.227297	0.152905	0.135742	0.140176	0.137632	0.124419	0.137609	0.0984204	0.117966	0.196523	0.139962	0.211767	0.181971	0.202457	0.177872	0.1474	0.182064	0.125805	0.080505	0.153269	0.132091	0.155883	0	0.203774	0.133793	0.175321	0.206733	0.153191	0.142504	0.136767	0.0817034	0.0679452
UEVLD	0.0798117	0.0616103	0.0577266	0.106915	0.0739397	0.0653098	0.0350393	0.0644456	0.0686731	0.0524035	0.066192	0.0567688	0.0819256	0.119669	0.0716494	0.0983758	0.280274	0.0963689	0.0620525	0.0723494	0.0808882	0.0477667	0.0735622	0.0500546	0.0597214	0.0765997	0.0489565	0.0864719	0.138108	0.0707777	0.0791145	0.0886784	0.0839695	0.0513331	0.0540709	0.0443619	0.0382978	0.0529883	0	0.0479223	0.0842321	0.106026	0.0956411	0.0456659	0.0367848	0.0909058	0.0458632	0.0524325
SPTY2D1OS	0.0267028	0.0177242	0.0280901	0.0199138	0.0292658	0.0190723	0.0446115	0.0211765	0.0200841	0.020235	0.0172169	0.0223226	0.0173784	0.00927796	0.0401002	0.0207169	0	0.0128082	0.027896	0.0167161	0.0305382	0.0209703	0.0238871	0.0133832	0.0112547	0.00940276	0	0.0148853	0.0240309	0.0528021	0.0570976	0.0238478	0.0337468	0.0351505	0	0.0242507	0.0348319	0.0213885	0	0.0271545	0.0164635	0.007153	0.0198129	0.0574004	0.00951468	0.0095003	0.0316242	0.0116798
SPTY2D1	0.0724928	0.0497921	0.0381747	0.059391	0.0575715	0.0361025	0.045677	0.0324301	0.0492641	0.0375464	0.0473329	0.0420036	0.0336956	0.0806263	0.0440129	0.0359856	0	0.0357683	0.0589324	0.0561973	0.0339349	0.0239653	0.0412454	0.0451911	0.0249259	0.0317688	0	0.0375754	0.0353633	0.0674893	0.0377105	0.0339554	0.0524325	0.0210446	0.0293503	0.0238583	0.037694	0.0341382	0	0.0392101	0.0306547	0.0375745	0.0485984	0.0328109	0.0352215	0.00926323	0.0217599	0
TMEM86A	0.00380711	0.00348358	0.00181144	0.00097059	0.0067001	0.00554319	0.00416749	0	0.00656537	0	0.00266467	0.00286626	0	0.0104798	0	0.00500185	0	0.000908696	0.00709674	0.000781264	0.00305323	0.00541788	0.00333777	0.0085129	0	0	0	0	0.00316787	0.00423382	0.00441945	0.00171541	0.000914306	0.000849502	0	0.00152204	0.00414864	0.00623213	0	0.00176028	0.00556335	0	0	0	0	0.0101955	0.00181429	0
IGSF22	0.00681886	0.0156336	0.00365394	0.0106465	0.0172516	0.00192634	0.00885113	0.0183678	0.0158003	0.00408678	0.00642635	0.0167056	0.0119407	0.0129111	0	0.00741361	0	0.0125928	0.00460999	0.00650275	0.00822524	0.00374301	0.0062594	0.00737658	0.00228728	0.00320798	0	0	0.0139767	0.00806468	0	0.0239324	0.019371	0.0092066	0.0206681	0.00362988	0.0038965	0.00810871	0	0.00470762	0.0124775	0.0065724	0.0181743	0.00148749	0.0034793	0.0149134	0.00560142	0
PTPN5	0.182262	0.206492	0.149381	0.27788	0.254163	0.215861	0.17551	0.213476	0.182008	0.169727	0.129576	0.203771	0.233281	0.197321	0.225873	0.214485	0.510998	0.229127	0.180123	0.234089	0.234394	0.12736	0.196809	0.160213	0.149406	0.206023	0.142571	0.19306	0.257943	0.246021	0.260697	0.224277	0.214459	0.170828	0.199143	0.179263	0.139171	0.198859	0.987336	0.228029	0.208341	0.236329	0.256593	0.249475	0.17614	0.189154	0.14558	0.148732
MRGPRX2	0.00360117	0	0.000300545	0	0.00340874	0.000884066	0.00144328	0.00209899	0.000540355	0	0.000728802	0	0.000768537	0	0	0	0	0	0	0.000828382	0	0.000346202	0.00278327	0	0	0	0	0	0.00538878	0	0	0.00197215	0	0	0	0	0.000836309	0	0	0	0	0	0	0	0	0	0	0
ZDHHC13	0.111794	0.162841	0.113213	0.138306	0.142299	0.0971769	0.134234	0.138363	0.0812718	0.0892015	0.0861434	0.140451	0.136508	0.126781	0.141997	0.105089	0.276249	0.103512	0.11252	0.085572	0.0867681	0.0747587	0.0982574	0.0926006	0.0943311	0.131149	0	0.0886157	0.155763	0.14054	0.13942	0.117505	0.127478	0.103525	0.127269	0.0892258	0.1127	0.147463	0.847975	0.136623	0.101835	0.135994	0.110626	0.136713	0.120546	0.104937	0.0571686	0.183036
CSRP3	0	0	0	0.00139967	0	0.00317566	0.00188769	0.00157356	0.00144434	0.000276303	0.000188254	0	0.00465922	0.00216347	0.00883769	0	0	0.00175652	0.00540857	0	0.00271892	0	0	0.00369063	0	0.000851935	0	0.00359175	0	0	0.00351479	0	0.00366722	0.000964157	0	0.00161658	0.00144018	0	0	0	0.00187115	0	0.0148349	0	0	0.0028234	0.00360731	0
E2F8	0	0	0	0	0.00210484	0	0	0	0	0	0	0	0	0	0	0	0	0.00114997	0	0	0	0	0	0	0	0	0	0	0	0	0	0	0	0	0	0	0	0	0	0	0	0	0	0	0	0	0	0
NAV2	0.554546	0.53185	0.283462	0.505277	0.429143	0.432473	0.370497	0.457778	0.276017	0.25167	0.264132	0.509896	0.435994	0.269736	0.372083	0.325459	1.02043	0.3689	0.334598	0.427684	0.345811	0.23403	0.466157	0.260576	0.361129	0.43893	0.21096	0.77169	0.518765	0.627784	0.686308	0.323091	0.527923	0.257946	0.546876	0.297484	0.31913	0.465256	1.33807	0.403421	0.295735	0.60187	0.502353	0.657147	0.560511	0.395317	0.2198	0.0282294
HTATIP2	0.0396306	0.0472604	0.0269743	0.0402295	0.0360954	0.0244067	0.0775066	0.0604097	0.0460398	0.0170724	0.0262572	0.0388166	0.0245169	0.0281189	0.0416297	0.0783948	0	0.0450856	0.0380532	0.0281801	0.0338259	0.021863	0.0277157	0.0374816	0.02168	0.0248693	0.0489565	0.0561394	0.0622195	0.045155	0.0598104	0.0433345	0.0298623	0.0376112	0.0105761	0.0218708	0.0353303	0.0201674	0	0.0422156	0.0443174	0.0509784	0.0571141	0.0374286	0.0427236	0.0391211	0.0168428	0
PRMT3	0.20047	0.187606	0.158175	0.248805	0.225343	0.234125	0.232597	0.141506	0.153275	0.17886	0.167519	0.152802	0.199251	0.168104	0.24449	0.219806	0.366	0.192357	0.179227	0.18395	0.183037	0.130939	0.18643	0.165816	0.169109	0.266528	0.320722	0.219225	0.304384	0.230424	0.243059	0.192866	0.189938	0.180904	0.252202	0.163774	0.159891	0.174842	0	0.162541	0.158233	0.255522	0.22515	0.285135	0.300992	0.181597	0.110621	0.166182
SLC6A5	0	0	0	0.00256523	0.00168781	0	0	0	0.000200197	0	0	0.000539734	0.000407773	0.0030443	0.00185017	0	0	0.000669982	0	0	0.00316122	0.0020426	0	0	0.00238898	0	0	0	0.000943799	0	0	0	0.002912	0.000286164	0	0	0	0	0	0.00118077	0	0	0	0	0	0.0427087	0	0
NELL1	1.06687	1.35152	1.16426	1.19187	0.99338	1.15263	0.876181	1.1857	0.934535	1.15423	1.18752	1.36527	1.08681	0.950442	1.09991	0.994324	1.35554	1.06286	1.06087	1.08271	1.11185	1.28192	1.16251	0.764342	1.32572	0.981189	0.762476	1.25453	1.07446	1.19327	1.20739	0.910319	1.1316	0.940061	1.49327	1.19061	0.988593	1.0856	2.15623	1.13171	1.18749	1.161	1.14881	1.17607	1.18439	1.60998	1.06191	0.557802
ANO5	0.477427	0.481185	0.280193	0.439282	0.406997	0.466948	0.313267	0.309639	0.231872	0.230078	0.25134	0.37654	0.413115	0.275453	0.378166	0.288725	0.808985	0.303009	0.280619	0.341209	0.281925	0.219711	0.379614	0.160372	0.2861	0.424911	0.260068	0.564409	0.472913	0.507758	0.483281	0.287033	0.454956	0.232677	0.495251	0.285169	0.256787	0.411387	0	0.358115	0.300562	0.505681	0.417334	0.492479	0.401673	0.218989	0.193633	0.250349
SLC17A6	0.0120465	0.00873069	0.00906802	0.012032	0.00925865	0.00657514	0.00766549	0.00768839	0.00395235	0.00271353	0.000635522	0.0091053	0.00264859	0	0.0166626	0	0	0.00120748	0.00105903	0.00220633	0.00223605	0.00363715	0.00240849	0.00106689	0	0.0150568	0	0.0233795	0.0116134	0.0112954	0.0129895	0.0069579	0.00804974	0.000285535	0	0.0060204	0.00348767	0.00636647	0	0.00532781	0.00122996	0.00402098	0.0103434	0.0127999	0	0.00385367	0.00126443	0
FANCF	0.00201522	0.0125248	0.0102981	0.0177721	0.0141926	0.018335	0.0147751	0.0221897	0.011892	0.0134914	0.00888736	0.00587918	0.00874678	0.0134848	0.00546499	0.0126854	0	0.0121702	0.0167344	0.0117751	0.00690664	0.00356048	0.00190347	0.0172222	0.00794894	0.01025	0.406928	0.00678182	0.0170198	0.0125079	0.0116346	0.0214855	0.0160447	0.00547657	0	0.00256248	0.0120641	0.024275	0	0.00760064	0.0146004	0.00740718	0.00771853	0.00781714	0.0117737	0	0.00533782	0
GAS2	0.157296	0.228328	0.151756	0.218827	0.229413	0.154062	0.131625	0.132378	0.15517	0.150577	0.134822	0.189281	0.162517	0.191117	0.14221	0.214515	0.0804392	0.17493	0.188147	0.181054	0.143015	0.109197	0.127594	0.153111	0.171083	0.227201	0.0489565	0.257924	0.227645	0.278366	0.205363	0.145426	0.190196	0.136791	0.248798	0.149919	0.162703	0.158466	1.03084	0.192092	0.138775	0.186797	0.129864	0.269452	0.133544	0.084843	0.135248	0.152462
SVIP	0.0660296	0.0804394	0.0557547	0.079128	0.0630462	0.060429	0.117553	0.0346236	0.0425389	0.0229105	0.042086	0.072051	0.0401516	0.0753409	0.0582631	0.0316533	0.193597	0.0361918	0.095559	0.0361863	0.0505553	0.0251284	0.0403564	0.0226554	0.0482187	0.0473365	0	0.0782109	0.0970831	0.0701856	0.127548	0.0434567	0.0520543	0.0325298	0.0227805	0.0337078	0.0483948	0.0670294	0	0.0474092	0.0330526	0.0159347	0.0756042	0.0920299	0.0651346	0.0730939	0.0131567	0.0116798
CCDC179	0	0	0.000253555	0.000540872	0.00077699	0.000816881	0	0.000512486	0.00024577	0.00054071	0	0	0	0.00835768	0	0.00402726	0	0.000358457	0.00136432	0	0	0.000917892	0	0.00353148	0	0	0	0	0.000575833	0	0	0.00229993	0	0.000631019	0	0.000210828	0	0	0	0	0.00141762	0	0	0	0	0	0	0
LUZP2	0.482462	0.569014	0.563624	0.737215	0.710166	0.730148	0.743591	0.398271	0.664529	0.625983	0.782581	0.774464	0.534527	0.337351	0.543714	0.357219	0.256782	0.468599	0.569578	0.723712	0.544479	0.658449	0.82682	0.63319	0.837703	0.533906	0	0.648491	0.634804	0.684694	0.569423	0.3183	0.639148	0.602763	0.289058	0.742096	0.648512	0.464482	0	0.698752	0.540815	0.48965	0.475527	0.630176	0.531125	0.71945	0.728542	0.948195
ANO3	0.0640695	0.109115	0.0182687	0.0888209	0.0673577	0.0724458	0.0260827	0.0323895	0.0283181	0.0197047	0.0182082	0.0619092	0.0641657	0.0289384	0.0542984	0.0274268	0	0.036422	0.0390329	0.045167	0.0348266	0.0109941	0.0459804	0.00932484	0.0307746	0.0545908	0	0.0894392	0.0627336	0.0621339	0.141172	0.0418843	0.0891086	0.0256887	0.0132312	0.0208124	0.0292797	0.0671389	0	0.0535179	0.0329121	0.0671066	0.0590536	0.0208711	0.0742241	0.0262163	0.0109788	0
MUC15	0	0	0	0	0	0	0	0	0	0	0	0	0	0	0	0	0	0	0	0	0	0	0	0	0	0	0	0	0	0	0	0	0	0	0	0	0	0	0	0	0	0	0	0	0	0	0	0
SLC5A12	0.00712197	0.000409477	0.000457473	0.00477988	0.00140255	0.0112721	0.00164737	0.00248618	0.000932312	0.000329662	0.00223431	0.00229802	0.00158588	0	0	0	0	0	0	0	0.000298622	0.00115432	0.00409173	0.00116256	0.00126573	0	0	0	0.00128647	0.0171562	0	0.00259824	0	0.00260717	0.00768078	0.00230639	0.00151562	0	0	0.0125308	0.00127597	0	0.00751984	0	0.002247	0	0.0015908	0
FIBIN	0.00704254	0	0.00261736	0	0	0.0023709	0.00049547	0.0116646	0.00231711	0	0.00146566	0	0.00316245	0.00664535	0	0	0	0.00129306	0.00050313	0.000807784	0.00100643	0.000346202	0	0.000885947	0	0	0	0	0.00267998	0.000946777	0	0	0.00522438	0	0.0108073	0	0	0	0	0	0.00204355	0	0.00320054	0	0	0	0	0
BBOX1	0.00575013	0.00403147	0.00393381	0.00972964	0.0124193	0.00327766	0.00297944	0.00786698	0.00545476	0.00280125	0.0039923	0	0.00512638	0	0	0	0	0.00106394	0.00614656	0.00454291	0.00419165	0.00179441	0	0.00423819	0.00070847	0	0	0.0082017	0.00591086	0.00639324	0.00133513	0.00622289	0.00858028	0.00871494	0	0	0.00395915	0.00953834	0	0.018179	0.00124196	0	0	0	0	0	0.00185023	0
CCDC34	0.0489985	0.0707201	0.0524611	0.0686858	0.0546766	0.0468126	0.0605967	0.0626174	0.0410091	0.0615463	0.0278346	0.0170674	0.0536339	0.0315599	0.00911114	0.0568492	0.137203	0.025405	0.0473072	0.0227497	0.0176013	0.0330287	0.0445128	0.0404606	0.0199777	0.0225172	0.0489565	0.0877686	0.0802069	0.0526012	0.0505772	0.0312891	0.0587908	0.0491304	0.0687997	0.0382002	0.0524265	0.031236	0	0.0528945	0.0333172	0.0844446	0.0389919	0.0951851	0.0602568	0.0374076	0.0392961	0.102575
LGR4	0.164185	0.170109	0.157019	0.188725	0.189802	0.149001	0.130059	0.169848	0.12572	0.128336	0.127686	0.0884189	0.153891	0.166498	0.180899	0.153845	0.0804392	0.157185	0.142338	0.173911	0.129517	0.107253	0.129222	0.120393	0.152397	0.168325	0	0.170398	0.292262	0.199218	0.184297	0.162715	0.157189	0.132669	0.190801	0.147719	0.119897	0.143741	0	0.187934	0.144394	0.186434	0.200619	0.159016	0.165416	0.137419	0.117523	0.331326
LIN7C	0.112281	0.0521121	0.0677821	0.097455	0.081532	0.126428	0.168977	0.0812682	0.0660134	0.0570274	0.0763065	0.0942657	0.0867022	0.0478053	0.0435493	0.0529206	0	0.0503748	0.122102	0.0589453	0.0695501	0.0425302	0.0606264	0.0527413	0.109175	0.0771479	0.0963694	0.140591	0.0827863	0.101871	0.0892263	0.0608041	0.089811	0.0451922	0.0437069	0.0662164	0.0722406	0.101278	0	0.0805363	0.0431322	0.0634334	0.0752933	0.13424	0.0878897	0.0599603	0.0346755	0.0715172
BDNF	0.000827573	0.00605033	0.00215157	0.0184053	0.0105423	0.00786672	0.0152216	0	0.00694353	0.00325816	0.00692896	0.0039995	0.0115737	0.00649412	0	0.00978683	0	0.00987698	0.00754476	0.00444981	0.00106814	0.00440009	0.0224782	0.010966	0.0130374	0.00238206	0	0.0313271	0.0106391	0.00238223	0.0429241	0.00862007	0.0231672	0.013904	0.00948251	0.0022067	0.00644628	0.0215665	0	0.0209112	0.00871123	0.010265	0	0.00714304	0.00903446	0.0115861	0.00371067	0
KIF18A	0.00491298	0	0.00330846	0.00413477	0.00341574	0	0	0.00110935	0.000505453	0	0.00127651	0	0.000216354	0	0.00192172	0	0	0.00378547	0.00417091	0.000726895	0.00438075	0	0	0	0.000714274	0	0	0	0.00893406	0.00522509	0	0.000972347	0.00111108	0	0	0.000855653	0.000500639	0.00114396	0	0	0	0	0.00672107	0	0.00474137	0	0.000412927	0
METTL15	0.377808	0.34668	0.234667	0.332426	0.345993	0.332391	0.214817	0.329698	0.213481	0.221516	0.204847	0.304728	0.239557	0.22911	0.291215	0.224017	0.476174	0.275741	0.23297	0.274006	0.281264	0.194355	0.323689	0.178208	0.241344	0.309976	0.539757	0.443932	0.352547	0.44985	0.357093	0.22369	0.299699	0.247348	0.324185	0.211227	0.214448	0.293331	0	0.265976	0.224862	0.286409	0.340631	0.328404	0.292392	0.180987	0.143563	0.201104
KCNA4	0.0129094	0.0255127	0.0148946	0.0372088	0.031025	0.00498618	0.0158305	0.0566832	0.0175224	0.0104623	0.0144614	0.0138808	0.0120605	0.0178842	0.0770066	0.0218597	0	0.0253822	0.0186942	0.0268176	0.00964128	0.0357463	0.00763059	0.0112148	0.0105991	0.0215061	0	0.0428637	0.0267994	0.0298228	0.0129502	0.0136767	0.0154585	0.0114251	0.0184394	0.035581	0.0283445	0.0191169	0	0.0216574	0.0151581	0.0103258	0.0573513	0.00617454	0.0236314	0.00245614	0.0137588	0
ARL14EP	0.0874155	0.121494	0.0702505	0.137416	0.0704222	0.114395	0.10127	0.096513	0.0745621	0.0451081	0.078	0.105398	0.109435	0.0814207	0.0840436	0.104829	0.231296	0.0870841	0.109981	0.0677077	0.0757886	0.0721109	0.0715583	0.0670074	0.0764248	0.0905761	0.0489565	0.0922946	0.136068	0.125077	0.0976926	0.0819876	0.0785172	0.066023	0.0745358	0.0817875	0.0747939	0.110711	0	0.102266	0.0790717	0.0643054	0.112188	0.112036	0.0754942	0.0851266	0.0352377	0.0116798
MPPED2	0.402605	0.303152	0.345551	0.332127	0.295518	0.358972	0.275073	0.32551	0.227978	0.231419	0.323116	0.375459	0.254244	0.224094	0.345615	0.282616	0.888386	0.264071	0.241739	0.336465	0.323449	0.251989	0.395857	0.195071	0.341276	0.325814	0.183215	0.402484	0.286897	0.441587	0.343026	0.22957	0.289398	0.194327	0.521144	0.27935	0.262353	0.334513	0.847975	0.406109	0.336158	0.374497	0.340601	0.390351	0.297874	0.273705	0.232573	0.0524325
DCDC1	0.03818	0.0308307	0.0201781	0.0442863	0.0421432	0.0315066	0.133513	0.0142409	0.0234514	0.0258296	0.0191212	0.028855	0.0137232	0.0236559	0.0385807	0.0225232	0.681887	0.0430388	0.0154697	0.0201304	0.0279745	0.0131741	0.0420561	0.0117424	0.0155821	0.033686	0	0.0577742	0.0363627	0.0424232	0.0647304	0.0267993	0.0450383	0.0210316	0.0100617	0.0149782	0.0139511	0.0452073	0	0.00862425	0.0218712	0.0307515	0.0291852	0.0108526	0.026002	0.031919	0.0124793	0.244534
DNAJC24	0.132304	0.170979	0.124352	0.131586	0.13232	0.145132	0.107366	0.086482	0.0816782	0.0892962	0.0941247	0.106018	0.125757	0.0839403	0.158388	0.109997	0.178524	0.103961	0.0907734	0.0977484	0.119069	0.0526477	0.0873419	0.0822722	0.0618437	0.137164	0	0.183115	0.0912282	0.173783	0.129316	0.0866995	0.140218	0.098566	0.190089	0.110729	0.077262	0.0894523	1.03084	0.162751	0.115668	0.100218	0.143222	0.0847469	0.0367224	0.0697814	0.0857826	0.0820682
IMMP1L	0.184237	0.219116	0.166996	0.21991	0.222448	0.229252	0.101529	0.201312	0.131843	0.120181	0.13176	0.162439	0.197665	0.125965	0.109937	0.162205	0	0.180125	0.144515	0.150264	0.12891	0.0990249	0.127216	0.130767	0.121977	0.23585	0.265644	0.301294	0.187506	0.261429	0.133937	0.106317	0.17476	0.129107	0.155071	0.1283	0.109457	0.152293	0	0.220818	0.154843	0.197641	0.166605	0.161843	0.10314	0.169502	0.112106	0
ELP4	0.353579	0.351019	0.271161	0.331464	0.286791	0.335659	0.348125	0.305694	0.205494	0.265251	0.22573	0.366446	0.322083	0.248582	0.383438	0.235773	0	0.28716	0.251907	0.290842	0.297541	0.209454	0.367302	0.232709	0.251621	0.302289	0.298241	0.50708	0.272312	0.370589	0.387855	0.216092	0.424393	0.255302	0.391104	0.268196	0.269252	0.326614	0	0.318151	0.257834	0.360121	0.336657	0.441618	0.374373	0.208637	0.218563	0.159283
PAX6	0.0150954	0.0140105	0.0142115	0.0190428	0.00513471	0.0106203	0.0141655	0.00122869	0.0153566	0.0159756	0.0163717	0.0121496	0.0226324	0	0.01792	0.0371484	0	0.0150744	0.013213	0.0107707	0.00491424	0.00808587	0.0199812	0.0133186	0.00653481	0.0266352	0	0.0189047	0.0235914	0.0250872	0	0.0172926	0.0167761	0.0106922	0	0.00973921	0.00946293	0	0	0.000694869	0.00488338	0.0160414	0.00587095	0.00888361	0.0238878	0.00231429	0.00195659	0
AL035078.4	0.125521	0.0324419	0.036737	0.0243181	0.0165778	0.0205059	0.00595881	0.0354491	0.0339389	0.0173767	0.0555323	0.0172017	0.0503789	0.00722193	0.0386063	0.00824838	0	0.0089227	0.0313938	0.0261364	0.0462921	0.0704264	0.0693703	0.040271	0.0142714	0.0576741	0	0	0.0557714	0.0121844	0.0216437	0.0710823	0.0771733	0.0172988	0.0227084	0.0481735	0.0141078	0.00999061	0	0.057989	0.0378576	0.0861677	0.0409679	0.0342944	0.00188742	0.013231	0.0340269	0
RCN1	0.040507	0.0179365	0.0112356	0.0554673	0.0287546	0.0257169	0.0602939	0.050121	0.0312461	0.00690552	0.0175187	0.0149796	0.0112103	0.0260067	0.00921063	0.0303148	0	0.0223727	0.0389363	0.0184245	0.0221259	0.0138862	0.0120312	0.0219513	0.0160608	0.0193066	0	0.0164482	0.0545598	0.0461718	0.0325413	0.0236551	0.0349717	0.0148081	0.0410714	0.0121543	0.028504	0.0271059	0	0.0264672	0.0412231	0.0218057	0.0284224	0.0313559	0.0306845	0.0146838	0.0149076	0.0478591
WT1	0	0	0.000508418	0.000313223	0.00204779	0.00130852	0	0	0	0	0	0	0	0	0.00669807	0	0	0	0.000596984	0	0.00325123	0	0	0	0	0	0	0	0	0.000990755	0	0	0	0.00093693	0	0.000242857	0.000466654	0	0	0	0	0	0	0	0	0	0.000422671	0
EIF3M	0.144273	0.113354	0.0958146	0.192923	0.148159	0.136475	0.132526	0.110731	0.0949486	0.0859562	0.0881364	0.112725	0.111206	0.151663	0.130936	0.165187	0.171215	0.118733	0.127449	0.102033	0.130546	0.0946426	0.0987269	0.0780949	0.0756541	0.135499	0.250516	0.106479	0.168692	0.173372	0.122069	0.136219	0.100439	0.0870711	0.115024	0.0814306	0.111931	0.112166	0	0.147853	0.108944	0.192597	0.182846	0.0894516	0.129499	0.0740216	0.056447	0.0356086
CCDC73	0.0338174	0.0193252	0.0181144	0.062078	0.0427824	0.0210471	0.0205205	0.00550738	0.019254	0.0103666	0.0104095	0.00606067	0.0184087	0.0274649	0.0117482	0.0397411	0	0.0314408	0.0185547	0.0117538	0.0209006	0.0131642	0.00292034	0.0152554	0.0111107	0.0108556	0	0.0142937	0.0460658	0.0179078	0	0.0225839	0.0125258	0.0208991	0	0.0180158	0.0080054	0	0	0.0099987	0.0116703	0.0123864	0.0356764	0.00971266	0.0102396	0.0182127	0.0113078	0.0116798
PRRG4	0.00087758	0	0.00197983	0.00463598	0.00588129	0.00528944	0.000878727	0.00619235	0.00149035	0	0.000485206	0.000644839	0.00256833	0.00175555	0	0	0	0.000545097	0.00314408	0.00179254	0.00188111	0.00155283	0.00129453	0.000490618	0	0.00407276	0	0	0	0.00785345	0.00388148	0.00172078	0.00277199	0.00471058	0	0.00155819	0	0	0	0.00304964	0.00313019	0	0	0.00591622	0	0	0	0
QSER1	0.280198	0.248043	0.195164	0.238825	0.254494	0.178713	0.183888	0.233797	0.14996	0.174345	0.154205	0.189243	0.189547	0.183382	0.226457	0.165615	0.131234	0.161641	0.173197	0.193614	0.174867	0.140118	0.175319	0.118601	0.148501	0.239489	0.20027	0.258832	0.218068	0.290832	0.284673	0.15573	0.218275	0.158856	0.190592	0.18617	0.143787	0.246456	0	0.201055	0.166494	0.2062	0.192721	0.258619	0.224014	0.1881	0.118497	0.109528
DEPDC7	0.00167642	0	0.00224625	0	0.00232442	0	0.00174643	0.000628941	0.00230323	0.000703161	0	0.000716884	0	0	0	0	0	0.00141152	0.000468526	0.000639109	0.00237261	0	0	0.00295766	0	0.00103498	0	0	0.00159333	0	0	0.00191006	0.00392227	0	0	0	0.000580317	0.000534494	0	0	0.00442305	0	0.00380907	0.00678732	0	0	0.000750486	0
TCP11L1	0.20465	0.152316	0.145981	0.195689	0.154615	0.181404	0.131032	0.142574	0.134996	0.110844	0.133412	0.162291	0.15194	0.200241	0.200817	0.154432	0.171215	0.19573	0.143617	0.159748	0.160411	0.0927647	0.136515	0.115182	0.107093	0.138474	0.0489565	0.149637	0.169591	0.151591	0.185236	0.165402	0.165757	0.121902	0.0745237	0.124134	0.134918	0.15816	0	0.160138	0.163881	0.166484	0.248946	0.111834	0.179589	0.0979908	0.102222	0.215794
CSTF3	0.209559	0.231086	0.195192	0.282044	0.25016	0.265192	0.224872	0.171298	0.162998	0.144091	0.174637	0.241707	0.173775	0.195844	0.220235	0.207303	0.830005	0.244239	0.192878	0.184787	0.184199	0.126125	0.154164	0.104417	0.153253	0.278769	0.0489565	0.353102	0.358999	0.304757	0.32162	0.21522	0.244622	0.149034	0.196047	0.151622	0.167239	0.181791	0.847975	0.200194	0.178864	0.301819	0.284099	0.248531	0.234819	0.228675	0.112256	0.366114
HIPK3	0.163404	0.25267	0.152099	0.208055	0.230879	0.202097	0.20399	0.191291	0.142642	0.144718	0.132957	0.160043	0.170297	0.16431	0.221029	0.206587	0.227297	0.203707	0.158834	0.172279	0.19607	0.137985	0.167872	0.125481	0.154923	0.225074	0.0489565	0.269992	0.188739	0.260597	0.163754	0.151004	0.227202	0.151406	0.134575	0.153253	0.13786	0.22009	0	0.22384	0.156212	0.22477	0.248017	0.203419	0.201865	0.120867	0.115746	0.199217
KIAA1549L	0.510169	0.529442	0.334733	0.525229	0.465459	0.464239	0.360816	0.415122	0.272303	0.311349	0.288299	0.491075	0.466766	0.331663	0.503251	0.390344	0.482171	0.366943	0.355723	0.361679	0.354931	0.245874	0.424636	0.26399	0.348636	0.417268	0.0627891	0.679664	0.516055	0.62828	0.642079	0.355394	0.536033	0.328694	0.685391	0.312228	0.340296	0.455955	1.4916	0.488378	0.371504	0.597808	0.618442	0.563528	0.47878	0.430091	0.19685	0.542788
AL049629.2	0	0	0	0	0	0	0	0	0	0	0	0	0	0	0	0	0	0	0	0.00116249	0	0	0	0	0	0	0	0	0	0	0	0.000897317	0.000767613	0.00117	0	0.00104554	0	0	0	0	0.000622008	0	0	0	0.00254873	0	0.000382396	0
CD59	0.0132111	0.00183734	0.00548775	0.00960106	0.00590431	0.00623345	0.0153968	0.00948434	0.00758055	0.00148799	0.00553933	0.0107105	0.00617357	0.0140206	0.00217813	0.0135346	0	0.00698431	0.00799255	0.00510954	0.00470097	0.029473	0.00579748	0.0117606	0.0036087	0.0108154	0	0.0168831	0.00363823	0.0034741	0.00757813	0.00515505	0.00395438	0.00313206	0.00472192	0.00896617	0.0125518	0.0140048	0	0.00325989	0.012251	0.0108489	0.0168987	0.00334743	0.00294574	0.00895833	0.00559321	0
FBXO3	0.18104	0.208989	0.113999	0.19021	0.183036	0.227969	0.181813	0.169017	0.125431	0.110297	0.117755	0.141856	0.135884	0.117574	0.156998	0.134042	0	0.154758	0.154904	0.13289	0.131511	0.0818617	0.100676	0.104823	0.128845	0.17894	0	0.203277	0.249044	0.265969	0.172491	0.178181	0.207218	0.114656	0.077972	0.110865	0.157096	0.187612	0	0.153912	0.132808	0.209683	0.221028	0.201859	0.193842	0.143562	0.077784	0.109566
LMO2	0.0170531	0.00219497	0.012267	0.0204558	0.021519	0.015851	0.0313845	0.0263495	0.0305016	0.0133624	0.0202336	0.0106105	0.0152278	0.0223311	0.00946319	0.0261782	0	0.0164039	0.0269965	0.0173608	0.0106741	0.00943115	0.0193881	0.0107993	0.0112903	0.00374057	0	0.0114807	0.0241176	0.0390275	0.0121708	0.026653	0.0282366	0.0278595	0.0149998	0.0268167	0.0216146	0.0236287	0	0.0297639	0.0250685	0.014415	0.0162256	0.0208978	0.0179459	0.0123895	0.028125	0.129121
CAPRIN1	0.13881	0.129796	0.127903	0.178246	0.164531	0.176826	0.200393	0.159897	0.109481	0.101531	0.126882	0.113234	0.151076	0.132733	0.114982	0.121453	0	0.136729	0.150752	0.143274	0.130808	0.0919962	0.133501	0.107055	0.152851	0.155204	0.0489565	0.277697	0.220972	0.172298	0.148858	0.144879	0.148649	0.103019	0.180009	0.117158	0.136147	0.134905	0	0.150189	0.140844	0.189616	0.162965	0.134685	0.159311	0.0987635	0.085224	0.105885
NAT10	0.137342	0.148643	0.104326	0.0982549	0.130465	0.0878972	0.100339	0.0950911	0.0938374	0.103188	0.0757156	0.0732743	0.0982923	0.116662	0.22578	0.121071	0.394922	0.125831	0.0790201	0.123392	0.125277	0.0936304	0.102043	0.0804981	0.0484707	0.110575	0.108265	0.0884518	0.111525	0.137544	0.11393	0.152424	0.160919	0.10521	0.066113	0.0719816	0.110561	0.13058	0	0.0867069	0.110598	0.129003	0.181267	0.0816883	0.0934698	0.0775308	0.0697305	0.0329632
ABTB2	0.0402995	0.0259402	0.0394833	0.0360043	0.0318941	0.027806	0.0470311	0.0548452	0.0234993	0.0585902	0.0309045	0.017478	0.0136491	0.0281114	0.025961	0.0566627	0	0.0493863	0.0279267	0.0610152	0.0347189	0.0359193	0.0616029	0.0265881	0.00814372	0.041001	0	0.0362463	0.0201438	0.0711443	0.0691763	0.0365575	0.0500972	0.035195	0.026819	0.0354568	0.0332406	0.0128999	0	0.0342767	0.0314269	0.00227754	0.048707	0.024694	0.0273211	0.0834889	0.0740071	0.0368704
CAT	0.0211933	0.0231016	0.0246118	0.0185565	0.0244524	0.0200252	0.0148072	0.0180769	0.0255551	0.00772234	0.00598646	0.0102693	0.0223504	0.0150684	0.0231609	0.0564853	0.231296	0.031745	0.0150749	0.0259308	0.00974669	0.0043565	0.0219377	0.038396	0.00894668	0.0112571	0	0.0369195	0.0180749	0.0366793	0.0451833	0.0177508	0.0343723	0.0165964	0	0.0100393	0.014956	0.0231939	0	0.0389046	0.0329815	0.00659011	0.00431793	0.0151937	0.0115503	0.0084126	0.0283603	0.0524325
ELF5	0	0	0	0.00218648	0	0	0	0	0	0.00159412	0	0.000503573	0	0	0	0	0	0	0	0	0	0.00115341	0	0	0	0	0	0	0	0	0	0	0.000797785	0	0	0	0.000513827	0	0	0	0	0	0	0	0	0.003187	0	0
EHF	0	0.00876726	0	0.000649359	0	0.00074255	0	0	0.000200294	0	0	0	0	0	0	0	0	0.000938051	0	0.000909961	0	0	0	0	0.000148937	0	0	0	0.000770438	0	0	0	0	0	0	0.000636611	0	0	0	0	0	0	0	0	0	0	0.000417813	0
APIP	0.163147	0.153695	0.116184	0.19268	0.11534	0.130602	0.0588518	0.09699	0.108754	0.0590743	0.13026	0.12621	0.101719	0.0806144	0.0572914	0.129809	0.193597	0.162094	0.104495	0.115432	0.139706	0.0985399	0.0830284	0.0620891	0.0730131	0.109812	0.225643	0.0913451	0.170938	0.142379	0.142547	0.105128	0.14437	0.0874022	0.124576	0.0956415	0.108668	0.0752925	0	0.0794603	0.0740467	0.116772	0.116104	0.084028	0.0508166	0.0835534	0.075288	0
PDHX	0.298318	0.312935	0.202519	0.272322	0.267859	0.245184	0.192273	0.224824	0.15489	0.190328	0.187747	0.207869	0.226605	0.158296	0.167466	0.246331	0.171215	0.205975	0.225611	0.223642	0.243833	0.14259	0.214851	0.12022	0.216938	0.244212	0.142571	0.292659	0.346852	0.277016	0.252894	0.247121	0.246404	0.1806	0.197082	0.184713	0.160129	0.185298	0	0.240452	0.207234	0.264487	0.317904	0.209939	0.202582	0.200187	0.116932	0.250215
CD44	0.000953815	0.00599914	0.00227817	0.0101296	0.00493568	0.000163252	0.00145005	0.0089133	0.00364155	0.000867423	0.00295418	0.00468272	0.00344571	0.0155637	0	0.00303342	0	0.0021923	0.00152207	0.000889439	0.00486186	0.000235285	0.000959244	0	0.00602491	0	0	0	0.00614617	0	0.0101475	0.00606315	0.00568287	0	0	0.00072076	0.00270449	0.00149867	0	0	0	0.0182406	0.0047072	0	0	0	0.00114601	0
SLC1A2	0.337969	0.340774	0.256144	0.354689	0.311378	0.339212	0.282395	0.298755	0.233062	0.198494	0.275125	0.284574	0.283259	0.200877	0.245839	0.292653	0.476336	0.285228	0.299732	0.252849	0.237559	0.215528	0.363813	0.201251	0.231186	0.286292	0.141177	0.456331	0.372326	0.420027	0.343249	0.235679	0.374446	0.22595	0.264658	0.239609	0.234355	0.301041	0.0652765	0.237586	0.260064	0.280047	0.337141	0.42071	0.352359	0.276429	0.199562	0.528091
PAMR1	0.0181888	0.00518555	0.00800272	0.0276389	0.00952159	0.0113364	0.00154063	0	0.00653715	0.00654839	0.00531692	0.00413125	0.00611133	0.00211131	0.00676402	0.00305193	0	0.00715638	0.00357542	0.0107993	0.00600273	0.00973059	0.0302694	0.00417697	0.00867137	0.0150292	0	0.0329118	0.0100332	0.0239568	0.0127997	0.00691923	0.0232464	0.00665077	0	0.00530061	0.012311	0.0164615	0	0.0022141	0.00529317	0.0034712	0.0207779	0.0209683	0.00913436	0.000974546	0.00931032	0.244534
FJX1	0.00445228	0.00298449	0.00629026	0.014143	0.00679852	0.00302557	0.00795308	0.00402548	0.0182704	0.00215044	0.00597707	0.00340088	0.00990001	0.0108134	0	0.00634037	0	0.00308352	0.0112296	0.0022353	0.020141	0.000803914	0.014942	0.0116218	0.00066268	0.00386849	0	0.00760598	0.00242228	0.0053233	0.00354075	0.0172083	0.011514	0.00199918	0.00396595	0.00341184	0.00335248	0.0171394	0	0.00947403	0.0052396	0.00316215	0.00199548	0.0299371	0.00138065	0	0.00147734	0
TRIM44	0.385837	0.447793	0.249109	0.414186	0.355493	0.410234	0.274026	0.319968	0.231668	0.28483	0.26934	0.356816	0.36121	0.251026	0.309968	0.324458	1.05485	0.31278	0.2811	0.334762	0.287895	0.212248	0.378509	0.176727	0.193339	0.362891	0.204023	0.486547	0.370371	0.481206	0.395602	0.267574	0.421241	0.227227	0.399201	0.27677	0.274543	0.368262	0	0.340668	0.278332	0.378292	0.414097	0.427803	0.301367	0.276254	0.198264	0.1815
LDLRAD3	0.0239174	0.0561581	0.0581904	0.05385	0.0236067	0.0480702	0.0233185	0.053042	0.0440929	0.0188367	0.0515908	0.030726	0.0241069	0.00877289	0.0225937	0.0307467	0	0.0517652	0.0242133	0.0305822	0.0470916	0.0767639	0.0413549	0.0293618	0.0161573	0.0407796	0	0.0244122	0.0426757	0.0546546	0.0573473	0.0581117	0.0607492	0.0288309	0.0159559	0.0270839	0.0373572	0.0417962	0	0.0442425	0.0190717	0.0192503	0.0741585	0.0206912	0.0428168	0.0752009	0.0397573	0.0524325
COMMD9	0.0203306	0.0442457	0.0394295	0.0485981	0.0524367	0.0425913	0.0512799	0.0465981	0.0387604	0.0276682	0.033292	0.0310405	0.0422156	0.0721085	0.0549316	0.0467831	0	0.0469445	0.0601935	0.0319867	0.0496565	0.0337407	0.0217952	0.0304556	0.0229787	0.0422604	0.139962	0.00874425	0.0414522	0.052547	0.042656	0.0521841	0.0551055	0.0303239	0.0042852	0.0305596	0.0397192	0.0374155	0	0.0436839	0.0423642	0.0431871	0.0616925	0.021959	0.0278976	0.0233313	0.0201432	0.0116798
PRR5L	0.000708475	0.00427286	0.00729842	0.00983759	0.0126728	0.00681231	0.00433073	0.0262312	0.00603157	0.00451349	0.00290715	0.00472434	0.00212577	0.00547646	0.00156433	0.00511944	0	0.00642136	0.00645391	0.00678413	0.00727451	0.00850439	0.00212714	0.0166107	0.00325213	0.00425698	0	0.00936738	0.00954501	0.0032468	0.00500248	0.00708312	0.0155363	0.0128742	0	0.00750001	0.0069409	0.00776256	0	0.0117629	0.00334923	0	0.0131752	0.00317811	0.0120485	0.00218307	0.00973938	0
TRAF6	0.108252	0.114062	0.0550634	0.0856088	0.0819438	0.102543	0.135513	0.0876294	0.0535504	0.0703138	0.0575021	0.0662895	0.0707244	0.0503264	0.041493	0.0834318	0.227297	0.0773859	0.0790959	0.0557446	0.0790721	0.0740632	0.0586593	0.0546426	0.0880029	0.100517	0	0.123366	0.12282	0.0888201	0.118749	0.0846889	0.0803679	0.0628683	0.120317	0.0575966	0.0607978	0.0674702	0	0.110234	0.0628492	0.0896446	0.0796338	0.128259	0.105717	0.0666716	0.0437287	0
RAG1	0.00256794	0	0.00280181	0.0101166	0.00382592	0.0195879	0.00621946	0.00812909	0.00401569	0.0022446	0.00811976	0.00564357	0.00516509	0.00111483	0.0166887	0.00382082	0	0.00332675	0.00303126	0.00209167	0.00527503	0.000684493	0.00270714	0.00569944	0.00560879	0.00249704	0	0.0255047	0.0131491	0.0119534	0.00639604	0.00404109	0.0138271	0.0049066	0.0391235	0.000929144	0.00635679	0.0218487	0	0.00758334	0.00872203	0.00953507	0.00243285	0.00169081	0.00325074	0.046185	0.00435638	0
RAG2	0	0	0	0.00125031	0.0128948	0.00155586	0.00480245	0	0.000313578	0	0.000289191	0	0	0	0.000690387	0.00153793	0	0.000648981	0.00101817	0	0.00114148	0.00164365	0	0.00167935	0	0	0	0	0.0021355	0.00404104	0	0	0.00501092	0.0017414	0	0.000551582	0.000766275	0	0	0.00367868	0	0	0	0	0	0	0.000990461	0
C11orf74	0.041142	0.103605	0.0489742	0.105442	0.0659765	0.0644179	0.0707134	0.0580692	0.0495092	0.0684778	0.0483401	0.0533495	0.0601782	0.0545547	0.0837958	0.0309237	0	0.0446446	0.0650466	0.0592711	0.0688973	0.0374207	0.0698022	0.0417739	0.043597	0.0586924	0.0489565	0.0715579	0.0883666	0.100254	0.0604432	0.0271563	0.0752851	0.0521058	0.0674149	0.0427143	0.0659251	0.0760024	0	0.0464564	0.0485124	0.0645116	0.0325574	0.126899	0.0697274	0.0408333	0.0344878	0
LRRC4C	0.573804	0.569396	0.425692	0.492265	0.423059	0.576966	0.46055	0.396159	0.293024	0.365799	0.470567	0.663257	0.514695	0.389465	0.497508	0.357126	0.537301	0.471152	0.424551	0.45219	0.451314	0.390248	0.514091	0.483193	0.341398	0.56967	1.29385	0.547337	0.531842	0.52601	0.445655	0.495035	0.496383	0.388481	0.836184	0.429755	0.310992	0.430234	2.35837	0.344614	0.382205	0.600952	0.503736	0.481701	0.467065	0.662981	0.282751	0.249462
API5	0.14601	0.148205	0.100062	0.129521	0.137967	0.145269	0.16259	0.14441	0.101562	0.107906	0.103056	0.138352	0.140128	0.0986612	0.079109	0.12292	0.280274	0.112817	0.127262	0.127038	0.111535	0.0776019	0.111731	0.0588266	0.103745	0.117903	0	0.172957	0.195967	0.154913	0.182937	0.140707	0.172292	0.0974941	0.0908185	0.0890858	0.107233	0.149735	0	0.164042	0.114226	0.163982	0.174763	0.155406	0.184877	0.11413	0.057944	0.180904
TTC17	0.456047	0.537202	0.265886	0.429457	0.376708	0.416565	0.336373	0.302995	0.214326	0.258766	0.244391	0.424255	0.422832	0.262387	0.364261	0.286098	0.873213	0.34481	0.288021	0.3289	0.290407	0.179038	0.38124	0.195448	0.26347	0.487196	0.0580139	0.635303	0.481894	0.526701	0.609547	0.246519	0.467909	0.223361	0.554399	0.271918	0.300433	0.423959	0.943868	0.438541	0.301546	0.540165	0.462506	0.550296	0.404011	0.332977	0.155064	0.430866
HSD17B12	0.289467	0.433147	0.277047	0.413653	0.405745	0.435143	0.274229	0.363327	0.250067	0.301243	0.249191	0.383589	0.354817	0.309861	0.400935	0.333383	0.226642	0.261143	0.285302	0.329978	0.337334	0.206261	0.403501	0.173109	0.317417	0.363221	0.110484	0.502362	0.530662	0.401543	0.328354	0.320494	0.381101	0.247406	0.413545	0.277232	0.235027	0.343399	0	0.373101	0.328738	0.442673	0.443707	0.455507	0.333682	0.345748	0.195037	0.490418
ALKBH3	0.108066	0.139522	0.0485865	0.102664	0.0855464	0.0912926	0.0675851	0.0842583	0.0551395	0.0452818	0.0655122	0.100059	0.0853558	0.0572494	0.106801	0.0677108	0	0.0947704	0.065887	0.0807208	0.0715546	0.0537434	0.0717159	0.0538487	0.070936	0.0678388	0.20027	0.162456	0.0776764	0.129345	0.111323	0.0908209	0.120353	0.052709	0.0759283	0.0589503	0.0665202	0.0877577	0	0.085055	0.0686576	0.0755236	0.118534	0.0621474	0.0556908	0.0744696	0.0482787	0
C11orf96	0	0.00174038	0.00738836	0.0125403	0.00591332	0.0124815	0.0257567	0.00282705	0.0100685	0.00431622	0.0117163	0.0101004	0.00674065	0.00501802	0.00256083	0.0073492	0	0.00520354	0.0167947	0.0100362	0.0176363	0.00375155	0.00610245	0.00903048	0.00184024	0.0138694	0	0	0.0172844	0.00633405	0.0357766	0.0166377	0.00944077	0.00889375	0.00563816	0.000681867	0.00880324	0.00420558	0	0.00627096	0.0105234	0	0.0121024	0.00289393	0.00333159	0.00253215	0.0012969	0.0693223
ACCSL	0.00284015	0	0	0.00242702	0.00292675	0	0	0.00101803	0.000253216	0	0.000882501	0.00570288	0.000603128	0	0	0.00125912	0	0	0.000737682	0.0015869	0.000672586	0.000417949	0.00395163	0	0	0.00439761	0	0.00547507	0.0021666	0.00390885	0	0	0	0.000528048	0	0.00200961	0	0	0	0	0.000619329	0	0	0	0	0	0	0
ACCS	0.0187298	0.0289619	0.0106843	0.0196032	0.0265549	0.0149036	0.00408996	0.0280386	0.018463	0.0167755	0.0283263	0.0525746	0.0158512	0.00955005	0.0208568	0.0201858	0	0.0344507	0.0153547	0.0179872	0.0256708	0.0178773	0.0270063	0.020885	0.0125808	0.0182625	0	0.0257878	0.015642	0.0253264	0.0214625	0.0211003	0.0343096	0.0266438	0.013518	0.00852448	0.0102568	0.0391859	0	0.0336415	0.0203213	0.0223711	0.0167574	0.0156657	0.0156443	0.0136398	0.0119601	0
EXT2	0.298806	0.305903	0.190835	0.25414	0.271161	0.252676	0.206864	0.222783	0.166659	0.164495	0.168879	0.215652	0.184348	0.186542	0.262032	0.219581	0	0.234341	0.195021	0.215062	0.181176	0.140945	0.22966	0.155062	0.203667	0.228232	0.539757	0.311397	0.254203	0.320735	0.289158	0.166149	0.288272	0.199821	0.250888	0.220977	0.192343	0.261303	0	0.219082	0.19635	0.262566	0.278767	0.245826	0.205746	0.247344	0.129369	0.181102
ALX4	0	0	0.00705852	0.00241637	0.00505541	0	0.00174028	0	0.00269451	0.000289383	0.000532177	0	0	0.0110203	0	0.00879163	0	0.00224335	0.00192675	0	0.00397242	0.00357764	0	0.0041584	0	0	0	0.0143608	0.0012836	0	0	0.0016896	0.000207015	0.00134824	0	0	0.000913618	0	0	0.00628309	0	0	0.00593402	0	0	0	0.00110997	0
CD82	0.00947579	0.0127429	0.0066664	0.0114789	0.0105606	0.00485733	0.0129197	0.0122043	0.00799745	0.0131618	0.00629037	0.00384224	0.00494835	0.00286263	0.0156852	0.0176656	0	0.0229109	0.00900461	0.00637901	0.0130083	0.00878101	0.0176531	0.00726383	0.00355395	0.00320032	0	0.00812735	0.0129633	0.00962759	0.0264931	0.0176474	0.0145949	0.00662417	0	0.000331434	0.00693535	0.00897351	0	0	0.0024169	0	0.0135247	0.00285432	0.00514671	0.0112688	0.00535084	0
TSPAN18	0.105371	0.0646296	0.0693791	0.0653297	0.0254324	0.0563305	0.0504298	0.0848738	0.0386592	0.0766192	0.0642696	0.0389379	0.0638123	0.0752894	0.0849696	0.0518874	0.193597	0.0934881	0.0788333	0.0912826	0.0454537	0.113373	0.104529	0.0440905	0.0350975	0.0748109	0	0.0683066	0.062075	0.095768	0.100962	0.103026	0.0940885	0.0696983	0.0646353	0.0510079	0.0777764	0.054431	0	0.0869924	0.0416247	0.147873	0.113488	0.0288756	0.0690621	0.0968109	0.045834	0.137314
TP53I11	0.121138	0.109628	0.124938	0.182288	0.193852	0.122846	0.101187	0.161967	0.179183	0.0978092	0.141714	0.11225	0.155763	0.150432	0.133605	0.115142	0.186264	0.199644	0.177648	0.160883	0.213643	0.134325	0.103098	0.126512	0.128393	0.166548	0.20027	0.107329	0.158977	0.192153	0.166277	0.170859	0.119538	0.0962462	0.122057	0.0999591	0.107274	0.15931	0	0.119129	0.129326	0.118237	0.193614	0.109293	0.17028	0.374718	0.113351	0.0116798
PRDM11	0.09027	0.0976417	0.070261	0.103948	0.0755662	0.0698121	0.110016	0.0725932	0.0713492	0.0807878	0.0573867	0.0905451	0.101208	0.0822395	0.128782	0.0858119	0.22486	0.0900492	0.0798082	0.0959206	0.0729257	0.0717339	0.0854278	0.0972066	0.0629918	0.0744692	0.0963694	0.0567843	0.0828079	0.0911889	0.130031	0.0625619	0.105915	0.0870657	0.0562819	0.068234	0.082133	0.0464609	0	0.0688178	0.0991404	0.118958	0.0712308	0.0866228	0.0900562	0.0902587	0.0847773	0.175403
SYT13	0.10576	0.168479	0.124715	0.188984	0.192158	0.168811	0.13363	0.156543	0.131625	0.106062	0.119036	0.09898	0.136183	0.10492	0.0676914	0.136708	0.161982	0.118517	0.150159	0.132399	0.162488	0.0760857	0.0730005	0.101844	0.111007	0.147393	0.20027	0.15016	0.172867	0.162693	0.205942	0.120249	0.119019	0.116478	0.0870569	0.0959905	0.108307	0.126978	0	0.136539	0.120652	0.0753245	0.167263	0.174064	0.109493	0.0854319	0.0863516	0.0558634
CHST1	0.227844	0.207721	0.100526	0.224434	0.226633	0.191068	0.226361	0.161665	0.151795	0.0899146	0.108764	0.0807797	0.147169	0.147254	0.152722	0.180255	0.240527	0.221473	0.228175	0.194344	0.192632	0.0893624	0.105875	0.1472	0.127137	0.146721	0	0.163127	0.18798	0.232694	0.195249	0.160635	0.152092	0.124026	0.0898724	0.0976333	0.203395	0.132685	0	0.174869	0.111354	0.14457	0.32682	0.0967084	0.168905	0.146777	0.0850682	0.0329632
SLC35C1	0.00495772	0	0.0125008	0.0100847	0.00708544	0.0111116	0.0308655	0.0128898	0.0142541	0.00488082	0.0108417	0.00383577	0.00339509	0.0175247	0.00260781	0.020437	0	0.0147807	0.0117799	0.015957	0.013936	0.00498686	0.0138886	0.0104837	0.0042046	0.00199376	0	0.00320756	0.0104714	0.0119428	0.00612536	0.0126008	0.00598541	0.0117483	0.00668868	0.00493676	0.0120803	0.0154511	0	0.0228744	0.0104161	0.00459665	0.00883214	0.00661218	0.002449	0.0235951	0.00631798	0
CRY2	0.228591	0.195225	0.117576	0.172011	0.198203	0.158854	0.134637	0.186683	0.167201	0.112333	0.112852	0.142911	0.151267	0.205177	0.193095	0.180338	0.536521	0.200097	0.134572	0.163389	0.171751	0.143277	0.169335	0.109073	0.148218	0.169789	0.139962	0.201207	0.239818	0.21015	0.214368	0.205723	0.221161	0.126856	0.100192	0.157838	0.153592	0.170792	0	0.173227	0.17001	0.207812	0.263038	0.19487	0.194064	0.143956	0.0898538	0.246656
MAPK8IP1	0.153623	0.0991196	0.122041	0.151502	0.133207	0.143308	0.150294	0.15902	0.103368	0.0829155	0.0832313	0.11426	0.129378	0.122122	0.136374	0.0980468	0.424385	0.109574	0.142713	0.156682	0.120737	0.073457	0.101875	0.0702835	0.109922	0.115921	0	0.124654	0.120246	0.163682	0.25714	0.127202	0.162472	0.0715215	0.139671	0.094723	0.116446	0.108047	0	0.10298	0.0907004	0.10101	0.131953	0.22679	0.188035	0.0942482	0.0563914	0.0116798
C11orf94	0	0	0	0	0	0	0	0	0	0	0	0	0	0	0	0	0	0	0	0	0	0	0	0	0	0	0	0	0	0	0	0	0	0	0	0.000481338	0	0	0	0	0	0	0	0	0	0	0	0.0272277
PEX16	0.0252654	0.0108978	0.02045	0.0404318	0.0327289	0.0319503	0.0213452	0.0574768	0.0233387	0.0158493	0.0148019	0.0410119	0.019595	0.0522488	0.0171809	0.0255494	0	0.022872	0.0374625	0.0197314	0.0215908	0.0153406	0.0163487	0.0149765	0.0278234	0.0256946	0	0.0426251	0.0208956	0.00563164	0.0534661	0.0452185	0.02673	0.0140145	0.0145501	0.0178023	0.0211455	0.017412	0	0.0305392	0.0206924	0.0141462	0.0267371	0.0227925	0.0108586	0.037932	0.017741	0
LARGE2	0	0.00109676	0.000246806	0	0	0	0	0	0.000781199	0	0	0	0	0	0	0	0	0	0	0	0	0.000459846	0.00145826	0	0	0	0	0	0.0017306	0	0	0	0	0	0	0.00110355	0	0	0	0	0	0.00619111	0	0	0	0	0	0
PHF21A	0.442607	0.432171	0.289803	0.396252	0.364258	0.378213	0.313328	0.339232	0.245496	0.2724	0.274867	0.279122	0.329109	0.231213	0.345157	0.260788	0.38022	0.294709	0.284253	0.325412	0.258498	0.203015	0.357859	0.182726	0.279885	0.376707	0.433603	0.531711	0.425334	0.443455	0.460109	0.312675	0.383985	0.2676	0.48272	0.281665	0.258792	0.344128	1.03084	0.42264	0.317972	0.486087	0.429134	0.505876	0.392434	0.305627	0.217367	0.181796
CREB3L1	0.00822063	0.0100723	0.00604421	0.0266571	0.0234157	0.0191667	0.0016727	0.00827722	0.0145727	0.010294	0.0112416	0.0163157	0.0113172	0.00759492	0.00271844	0.020767	0	0.015391	0.00505944	0.0113269	0.00971767	0.00735483	0.0169736	0.00814879	0.0105185	0.0122024	0	0.0224377	0.00886846	0.0110288	0.00149415	0.0206674	0.00470263	0.00504012	0	0.0126367	0.00124669	0.0093972	0	0.00258148	0.0223141	0	0.00515457	0	0.00957919	0.00393056	0.0239054	0
DGKZ	0.272614	0.229681	0.18648	0.235337	0.234862	0.219368	0.233186	0.260602	0.185012	0.174765	0.155196	0.227523	0.22644	0.234769	0.289092	0.227463	0.616899	0.276366	0.191515	0.255813	0.209957	0.159999	0.229978	0.111083	0.163888	0.273339	0.20027	0.246561	0.266432	0.306847	0.340642	0.227636	0.330643	0.172564	0.249612	0.179515	0.214052	0.28833	0.847975	0.24354	0.235779	0.293877	0.29115	0.327426	0.308444	0.193087	0.171278	0.0665306
MDK	0.0141991	0.00149546	0.00464216	0.0237903	0.0120649	0.0123361	0.0232592	0.0197446	0.0208249	0.0041458	0.0116519	0.0071329	0.011155	0.0161471	0.0307298	0.0163944	0	0.0135352	0.0160101	0.0232978	0.0189941	0.010869	0.00459087	0.00710745	0.010374	0.0110466	0	0.0257573	0.0107597	0.0222958	0.00861711	0.0154692	0.0174911	0.00747697	0	0.00198693	0.0152855	0.00521684	0	0.00135153	0.00999315	0.0038702	0.0266645	0.0236295	0.0183043	0.0263614	0.00493052	0
AMBRA1	0.319059	0.321123	0.226232	0.415604	0.367122	0.337899	0.256176	0.307846	0.199769	0.218407	0.196432	0.278401	0.304682	0.281524	0.362422	0.295059	0.502565	0.304711	0.264758	0.288844	0.244414	0.149332	0.330548	0.146491	0.233138	0.29052	0.322601	0.379754	0.374725	0.375337	0.440967	0.260316	0.393828	0.227255	0.313007	0.219275	0.230613	0.309221	1.03084	0.338433	0.263233	0.363819	0.41628	0.34933	0.300612	0.260162	0.131914	0.180898
HARBI1	0.0109229	0.0105737	0.00775589	0.0167244	0.00583819	0.00788384	0.017031	0.0100163	0.0138227	0.00728217	0.00480329	0.00913538	0.0108308	0.016349	0.00390373	0.0137682	0	0.00328829	0.00778987	0.0112532	0.0100618	0.00485822	0.00472247	0.0143688	0.0125554	0.0238453	0	0.0142931	0.00142966	0.00820421	0.00283684	0.0114044	0.0161594	0.00761717	0.00990836	0.0161541	0.0163427	0.016729	0	0.00275199	0.00435597	0.00573941	0	0.0133787	0.00462939	0.00640605	0.0121846	0
ATG13	0.145548	0.117578	0.114961	0.153754	0.165919	0.139276	0.129936	0.136241	0.105164	0.0991319	0.106632	0.105697	0.124383	0.122629	0.131536	0.137656	0.305726	0.139189	0.138945	0.143331	0.113899	0.0805852	0.152068	0.0929663	0.10313	0.158741	0	0.133891	0.119622	0.128715	0.146449	0.152126	0.167208	0.100838	0.172996	0.116418	0.109043	0.162321	0	0.126588	0.119704	0.165526	0.186256	0.117952	0.14942	0.149335	0.079412	0.102575
ARHGAP1	0.0869714	0.0905892	0.0630119	0.115016	0.09702	0.110623	0.0584981	0.100055	0.0860073	0.0808898	0.0585748	0.0857281	0.0954986	0.0894737	0.0837453	0.110904	0	0.136372	0.0810692	0.0997223	0.086984	0.0611525	0.134041	0.0696978	0.092702	0.0987857	0.0963694	0.0596553	0.0970049	0.0713821	0.135335	0.119809	0.107602	0.0585304	0.094196	0.0617635	0.0812518	0.0962035	0	0.0698924	0.10562	0.0802256	0.0645846	0.0806512	0.0501319	0.0744624	0.071704	0
ZNF408	0.0319673	0.0267775	0.00831415	0.0166539	0.00789542	0.00418713	0.0155291	0.019588	0.0104099	0.00589985	0.00677398	0.00932937	0.00733609	0.0162915	0.0114704	0.0131991	0	0.00745368	0.0142998	0.00514756	0.00560056	0.00466914	0.00165369	0.0156932	0.00203539	0	0	0.00365002	0.0052344	0.00957547	0	0.0138348	0.00464842	0.00322936	0	0.00118032	0.0128924	0.00196622	0	0.011157	0.0136276	0.00457442	0.0113227	0.00153224	0.0124264	0	0.00721972	0
F2	0	0	0.00175971	0.00400456	0.00429389	0.00273595	0	0	0.00102008	0.00108879	0.00139929	0.00699598	0.000339984	0	0	0	0	0.00310419	0.000740293	0.0026974	0.00129329	0	0	0.0020485	0.00246437	0	0	0	0.00348382	0.00483465	0	0.00466786	0	0.000660338	0	0.00102221	0.000351147	0	0	0	0.0020294	0.00641352	0	0	0.00505001	0	0.000674126	0
CKAP5	0.244591	0.32032	0.177012	0.268806	0.237959	0.237792	0.199993	0.215305	0.15343	0.154127	0.168081	0.20949	0.223862	0.195754	0.19724	0.199109	0.310899	0.202723	0.206455	0.216709	0.203991	0.148706	0.169102	0.147023	0.19481	0.243548	0.23019	0.244788	0.299979	0.29681	0.247125	0.194924	0.262732	0.167331	0.177197	0.19028	0.188199	0.243519	1.03084	0.233616	0.1853	0.245835	0.326232	0.271665	0.253174	0.206938	0.0996997	0.146023
LRP4	0.0702132	0.0220658	0.0521129	0.0955922	0.0744069	0.0449217	0.141074	0.0844336	0.122465	0.0452638	0.0568746	0.0610888	0.0729467	0.166029	0.0590475	0.0752246	0	0.0793814	0.142489	0.108393	0.125644	0.0610557	0.0470979	0.0592548	0.0574084	0.0440159	0.0489565	0.0630465	0.0919379	0.0545571	0.0575472	0.130467	0.0746977	0.100716	0.122274	0.0620722	0.0863562	0.0757687	0	0.0602315	0.0514825	0.0584741	0.244236	0.137089	0.10426	0.0734977	0.0661688	0.0693223
C11orf49	0.353068	0.379836	0.244682	0.356668	0.367007	0.30599	0.264803	0.294605	0.211744	0.245842	0.22587	0.380287	0.314766	0.272938	0.392234	0.291045	0.437402	0.303258	0.249458	0.301785	0.265111	0.193696	0.363841	0.15286	0.214739	0.419366	0.388922	0.440166	0.372032	0.435716	0.415014	0.269434	0.39783	0.256162	0.427692	0.238019	0.243738	0.329525	0.987336	0.342773	0.263147	0.484477	0.393663	0.339476	0.327275	0.244701	0.179037	0.203798
ARFGAP2	0.0612434	0.0779591	0.0704829	0.0895703	0.0868232	0.116277	0.0815807	0.121512	0.0961029	0.0588439	0.0722764	0.0592046	0.109319	0.0973644	0.0913669	0.124341	0	0.12072	0.11524	0.101979	0.0825445	0.0598823	0.0725292	0.0577244	0.0919864	0.0925579	0	0.0729581	0.116249	0.128897	0.0961365	0.1073	0.111033	0.063069	0.0189892	0.0599923	0.0708723	0.0414533	0	0.0924697	0.0990425	0.0677638	0.13769	0.0889368	0.11023	0.0719161	0.0414726	0.170528
PACSIN3	0.00534384	0	0.00133403	0	0.00432028	0.00335423	0.0057568	0.0326669	0.00475402	0	0.00165805	0.0022719	0.00298796	0.0113787	0	0.0101825	0	0.00674052	0.00599464	0.00576244	0.00384174	0.00239768	0	0.00662865	0	0.00122842	0	0.00754416	0.00376803	0	0	0.00653943	0.00360174	0	0	0.0025514	0.00461031	0	0	0.0104088	0.00323601	0.00322214	0	0.0162047	0	0	0.00362044	0
DDB2	0.0263421	0.0048332	0.0107267	0.02916	0.0164444	0.00776183	0.0143082	0.0233569	0.0165038	0.0141888	0.0107474	0.0178463	0.0314881	0.0187134	0.0180872	0.0188972	0	0.0331244	0.0227227	0.0207622	0.0173351	0.0178099	0.0165564	0.0184831	0.0130793	0.00266451	0	0.0196967	0.0387932	0.0181904	0.0276871	0.0341367	0.0451779	0.0173028	0	0.0166723	0.00725687	0.0121719	0	0.0266138	0.00861723	0.00759086	0.0420186	0.0202925	0.0195148	0	0.0127232	0.244534
ACP2	0.0366451	0.0686067	0.0423506	0.0584765	0.0517338	0.0678419	0.0240147	0.0514734	0.0359897	0.0104232	0.0234938	0.0161367	0.054805	0.0558199	0.0698597	0.0537372	0.535608	0.0373941	0.0465579	0.0446121	0.0511791	0.017161	0.0182734	0.0229232	0.0442723	0.0235008	0	0.0383899	0.0404582	0.0510252	0.0308811	0.0324894	0.0393937	0.0211923	0.00765522	0.0201693	0.0303412	0.0173563	0	0.0393292	0.0501035	0.0409921	0.0403379	0.00681128	0.0351006	0.019216	0.018866	0.0301879
NR1H3	0.0346113	0.0447888	0.0488045	0.0631004	0.0529753	0.0391548	0.0664176	0.0857377	0.0570521	0.0339539	0.0191716	0.0351576	0.0294676	0.0684619	0.0294127	0.0379176	0	0.0507172	0.0560616	0.0413335	0.0496603	0.0395666	0.064557	0.029803	0.0199766	0.0344806	0	0.0834255	0.0619086	0.0586415	0.0513916	0.0779049	0.0795199	0.0418137	0.044151	0.0452359	0.046233	0.0916718	0	0.0462379	0.0434334	0.0662102	0.0549943	0.107984	0.0638986	0.0225091	0.0348044	0
MADD	0.211002	0.283159	0.14526	0.221591	0.220128	0.269498	0.171476	0.188872	0.143685	0.138233	0.129045	0.162687	0.203135	0.169527	0.27073	0.178542	0.161982	0.208482	0.165485	0.213904	0.175128	0.137397	0.192729	0.0967953	0.153808	0.216495	0	0.18504	0.226148	0.272814	0.246468	0.214276	0.237417	0.141445	0.179416	0.118125	0.153771	0.203786	0	0.200529	0.172502	0.204869	0.247684	0.225422	0.181536	0.189305	0.118495	0.0797237
MYBPC3	0.0010391	0.000889127	0.000729806	0.00514921	0.00140255	0.000528462	0.00218866	0.000641556	0.00123885	0.00087158	0.00346048	0.000528973	0.000110098	0	0	0	0	0	0.000793287	0.0024072	0.00176938	0.00164456	0	0	0	0	0	0	0.00180944	0.00136674	0.00461391	0.00518942	0	0.00115804	0	0	0.00174503	0	0	0	0.000831286	0	0.00590263	0.00367927	0.00902799	0	0.000177449	0
SPI1	0.000700862	0	0.00143281	0.0130511	0.0144283	0	0.00119269	0.00973937	0.00675883	0.00123991	0.00301386	0.000611356	0.00732682	0.0070339	0.00113132	0.00103773	0	0.00840217	0.00575016	0.0013513	0.00673029	0.00159699	0.00674667	0.00836904	0.00195306	0.000683433	0	0	0.0215633	0.00375352	0	0.00372278	0.00348261	0.00417613	0	0.000790547	0.00373932	0	0	0	0.00121387	0	0.013318	0	0	0	0.00142209	0
SLC39A13	0.0355537	0.0405179	0.0445812	0.0653564	0.0611012	0.0557216	0.0443141	0.0416577	0.0425963	0.0122406	0.0268632	0.0192006	0.0466486	0.0623832	0.0688641	0.059222	0	0.0560805	0.0623678	0.0418903	0.0423972	0.0247673	0.0272867	0.0430917	0.0125068	0.0129485	0	0.0197079	0.0708302	0.0401272	0.0604461	0.0909243	0.0330724	0.0229819	0.0345949	0.0279284	0.0302644	0.0352892	0	0.0203489	0.0460976	0.022661	0.0744508	0.0404341	0.0272236	0.059523	0.019444	0.0570058
PSMC3	0.0345351	0.0624515	0.0269745	0.056105	0.0382172	0.0264522	0.0330094	0.0335808	0.0245464	0.0136103	0.0237204	0.0212437	0.0504203	0.0280405	0.033387	0.0568007	0	0.0233951	0.0403054	0.0277719	0.0258591	0.0133106	0.0384201	0.0252697	0.02805	0.0332597	0	0.0475906	0.0400955	0.0519669	0.0462193	0.0278681	0.0331007	0.0178707	0.0405491	0.0170768	0.027421	0.0410192	0	0.0504953	0.0324077	0.0397761	0.0439182	0.0543225	0.0429953	0.0255877	0.0234985	0
RAPSN	0.00223816	0	0.000355621	0	0.00039572	0	0	0	0.000777758	0	0.000295134	0	0	0	0	0	0	0	0	0	0.00576722	0	0	0	0	0	0	0	0.00288288	0	0	0	0	0.000519416	0	0	0	0	0	0	0.000575913	0	0.00435792	0	0	0	0	0
CELF1	0.411835	0.43212	0.262888	0.370506	0.375102	0.370438	0.240686	0.314823	0.220786	0.249618	0.225244	0.369687	0.331756	0.259146	0.341336	0.298295	0.665495	0.281817	0.277642	0.342727	0.258546	0.18214	0.365312	0.157893	0.259692	0.355558	0.885432	0.547749	0.421095	0.51442	0.498087	0.271358	0.42476	0.212829	0.532635	0.268276	0.271175	0.31417	0.847975	0.287183	0.278204	0.416472	0.423998	0.465399	0.371189	0.246577	0.157018	0.111056
NDUFS3	0.0782088	0.0973223	0.0614419	0.110775	0.0800512	0.0827462	0.0709262	0.0848021	0.075158	0.0331795	0.0526583	0.0444316	0.072342	0.0921866	0.112622	0.093689	0	0.0799627	0.086724	0.055184	0.072297	0.0277805	0.0361149	0.0490498	0.0454414	0.0673186	0	0.0889901	0.107437	0.1229	0.136203	0.0762143	0.0923598	0.0467009	0.0655914	0.0592938	0.0748422	0.0538164	0	0.0623485	0.0605589	0.051662	0.0650519	0.0601536	0.0806328	0.0392124	0.0199462	0.0570058
KBTBD4	0.0466643	0.0213263	0.0224632	0.0456234	0.0356911	0.0286634	0.0338342	0.041723	0.034122	0.0108419	0.0156759	0.0185468	0.0170574	0.0325871	0.00938199	0.0352741	0	0.0295175	0.0413565	0.0227744	0.0349819	0.0165357	0.0170115	0.0300221	0.026801	0.0394203	0	0.0455144	0.0493307	0.0162407	0.0273713	0.051104	0.0270545	0.0222393	0	0.00891574	0.035899	0.0307593	0	0.0308648	0.0228702	0.00981466	0.0503126	0.026739	0.0231869	0.00923925	0.0142092	0.0272277
FAM180B	0	0	0	0	0	0	0	0	0.000382539	0	0	0	0	0	0	0.000695276	0	0	0	0	0	0	0	0	0	0	0	0	0.00195971	0	0	0	0	0	0	0	0	0	0	0	0	0.00128021	0.00593402	0	0	0	0	0
C1QTNF4	0.0842123	0.0853796	0.0705336	0.17098	0.170453	0.12476	0.165504	0.140802	0.155445	0.0463202	0.0716637	0.106833	0.131421	0.200016	0.0856426	0.154491	0.178524	0.171711	0.155563	0.120585	0.1518	0.0417044	0.0955355	0.109956	0.0972823	0.0821089	0	0.166049	0.162547	0.12337	0.230249	0.153965	0.1651	0.0768447	0.0607338	0.060161	0.0950155	0.088049	0	0.131759	0.139895	0.104145	0.249853	0.163215	0.130571	0.0802476	0.0400907	0.0368704
MTCH2	0.188753	0.176416	0.128624	0.209577	0.201192	0.181767	0.111909	0.192192	0.123523	0.136725	0.121401	0.130721	0.157216	0.183445	0.202853	0.162546	0.569868	0.181667	0.132571	0.134676	0.149999	0.0957808	0.19341	0.110136	0.159885	0.211166	0.188359	0.165935	0.233425	0.194487	0.182051	0.175493	0.192923	0.0952156	0.125339	0.138432	0.119462	0.170012	0	0.17551	0.163875	0.193525	0.205991	0.164862	0.164641	0.153758	0.101863	0.0797237
AGBL2	0.00127767	0.00465139	0.0097627	0.0144177	0.0129867	0.00416549	0.00742662	0.00179438	0.00502229	0	0.00426428	0.00162114	0.00204222	0.0135542	0.0127316	0.00737429	0	0.00480553	0.00175071	0.00139238	0.00181916	0.00401302	0.00215379	0	0.00604513	0.00636367	0	0	0.0071483	0.00380073	0.00722528	0.0109975	0.00211028	0.00403165	0	0.00239514	0.00455689	0	0	0.0014709	0.00290616	0.00130504	0.0109004	0	0.0141098	0.0145989	0.00538282	0
FNBP4	0.383966	0.403154	0.25179	0.34973	0.336074	0.303383	0.176021	0.273688	0.19449	0.186792	0.204736	0.310236	0.312059	0.215638	0.383169	0.31713	0.469959	0.345738	0.258784	0.290856	0.25309	0.180454	0.295416	0.169488	0.202857	0.323935	0.383676	0.232563	0.34411	0.35153	0.421975	0.264146	0.378068	0.211843	0.367086	0.243076	0.238614	0.34114	0.847975	0.299505	0.255554	0.346187	0.425886	0.297273	0.284381	0.277052	0.15388	0.142568
NUP160	0.246004	0.270073	0.210527	0.301277	0.261157	0.20096	0.224206	0.239515	0.164924	0.142101	0.156525	0.195353	0.196576	0.202704	0.251134	0.232772	0.227297	0.213219	0.183193	0.217765	0.218832	0.147345	0.235193	0.15813	0.173746	0.197516	0.501735	0.220571	0.296969	0.257833	0.278082	0.246358	0.267117	0.173019	0.309429	0.179985	0.193985	0.248187	0.847975	0.244823	0.231337	0.239505	0.332484	0.223493	0.208012	0.16269	0.132874	0.27539
PTPRJ	0.413216	0.524492	0.319414	0.490611	0.440984	0.432403	0.288473	0.378149	0.257984	0.288571	0.299274	0.504735	0.433137	0.284553	0.43836	0.368117	0.174805	0.352148	0.317117	0.345564	0.327864	0.274142	0.462062	0.194575	0.289869	0.423316	0.501735	0.563877	0.469936	0.508059	0.448935	0.336354	0.503519	0.232765	0.61461	0.315108	0.304923	0.414542	1.4655	0.464764	0.328126	0.577974	0.468349	0.61074	0.404117	0.412138	0.206738	0.0997995
FOLH1	0.0159939	0.0312819	0.0207905	0.0256224	0.0145658	0.0137248	0.00329378	0.00368357	0.0056764	0.00115065	0.0057726	0.00654518	0.0241246	0.00805869	0.0265194	0.00177863	0	0.00170812	0.00382347	0.00977383	0.00450671	0.00490774	0.0144032	0.00604602	0.00565333	0.0154145	0	0.0141796	0.0155357	0.00922744	0.0444511	0.00513909	0.0175875	0.0028576	0.0337238	0.00464889	0.0037825	0.00545467	0	0.0145312	0.00289503	0.0028369	0.0147625	0.0052927	0.0146755	0.00618768	0.00381148	0.0693223
TRIM48	0	0	0	0	0	0	0	0	0.000515178	0	0	0	0	0	0	0	0	0	0	0	0	0	0	0	0	0.00142908	0	0	0	0	0	0	0	0	0	0	0	0	0	0	0	0	0	0	0	0	0	0
TRIM51	0	0	0	0	0	0.000163252	0	0	0.000261694	0	0	0	0	0	0	0	0	0	0	0	0	0	0	0	0	0	0	0	0	0	0	0	0	0	0	0	0	0	0	0	0	0	0	0	0	0	0	0
OR5AS1	0	0	0	0	0	0	0	0	0	0	0	0	0	0	0	0	0	0	0	0	0	0	0	0	0	0	0	0	0	0.00196407	0	0	0	0	0	0.000682787	0	0	0	0	0	0	0	0.00712381	0	0	0	0
OR9G4	0.00445306	0	0	0.000870024	0	0	0.0013545	0	0.00126768	0.000329662	0	0	0	0	0	0	0	0	0.00020142	0.0015537	0	0	0	0	0	0	0	0	0	0	0	0.000960699	0	0.00145891	0	0	0	0	0	0.000663236	0	0	0	0	0	0	0	0
LRRC55	0.00360619	0.00610551	0.00805315	0.0183408	0.00973223	0.00362159	0.00289742	0.0161192	0.00893021	0.00443726	0.00284213	0.00177399	0.00174111	0.00457087	0.00779403	0.0200318	0	0.0139483	0.00695338	0.0198662	0.00987352	0.00730329	0.00709911	0.0104164	0.00955911	0.0141498	0	0.0153711	0	0.00142702	0.00144888	0.00344974	0.0105052	0.009878	0.00102546	0.0106544	0.00930084	0.00867332	0	0.0148728	0.0127742	0	0.00377738	0.00651473	0.00558415	0	0.0120854	0.0116798
APLNR	0	0	0	0.0033923	0.00143253	0.00283394	0.00446649	0	0.000995145	0	0	0.00873138	0	0	0	0	0	0	0	0	0	0	0	0	0	0	0	0	0	0	0.00376891	0	0.00649281	0	0	0	0	0	0	0	0	0	0	0	0	0	0	0
TNKS1BP1	0.0355947	0.0418138	0.0349712	0.0265346	0.0309703	0.0229519	0.0462014	0.0432617	0.0293147	0.0188991	0.021293	0.0318411	0.0426018	0.0231001	0.0543661	0.0236742	0	0.0309912	0.0348963	0.0415937	0.0267337	0.0341861	0.0197968	0.0193706	0.0229326	0.0486935	0	0.0463431	0.011867	0.0216753	0.0342675	0.0354472	0.0296153	0.0221644	0	0.0181635	0.0242424	0.0237379	0	0.0536243	0.0324173	0.0332923	0.0418561	0.0156065	0.0240445	0.0309159	0.0242864	0.101659
SSRP1	0.0558807	0.0785113	0.0357409	0.0471972	0.0628578	0.0563159	0.0884207	0.0854845	0.0471985	0.0546579	0.0513622	0.0688991	0.0653251	0.0513334	0.0761395	0.0362994	0	0.0484154	0.0829047	0.0509958	0.0547093	0.0288359	0.0516349	0.0501224	0.0530928	0.0740472	0	0.0536024	0.0712988	0.0469215	0.118752	0.0630205	0.0776249	0.0410792	0.0527253	0.0353801	0.0776722	0.087014	0	0.0379708	0.0344492	0.0376944	0.0627423	0.0783654	0.0728621	0.0726879	0.0302358	0
P2RX3	0.000372014	0	0	0.00236062	0.00249396	0	0	0	0.000402493	0.000746601	0	0	0	0	0	0.00386405	0	0	0	0.000533441	0	0	0	0	0	0	0	0	0	0	0	0	0	0	0	0.000253009	0	0	0	0	0	0	0	0	0	0	0.000148129	0
AP000781.2	0	0	0	0	0	0	0	0	0	0	0	0	0.000110098	0	0	0	0	0.000605168	0	0	0.000648917	0	0	0.00325919	0	0	0	0	0	0	0	0	0	0.00151672	0	0	0	0	0	0	0	0	0	0	0	0	0	0
RTN4RL2	0.0182383	0.0363597	0.00872736	0.00944165	0.00998927	0.0026653	0.0151936	0.0251123	0.0101529	0	0.00304124	0.0128669	0.00105172	0.00258775	0	0.00414076	0	0.00787673	0.00465942	0.00997551	0.00214776	0	0.0194511	0	0.00884694	0.0126673	0	0.0273297	0.00826107	0.00664339	0.0486684	0.0152068	0.0360386	0.000837821	0.0155238	0.000760471	0.00500856	0.00802504	0	0.00745364	0.00927724	0.0064065	0.00560148	0.00390596	0.0117721	0.00473349	0.00183804	0
SLC43A1	0.0164988	0.013142	0.0057146	0.0105708	0.00688649	0.00481883	0.00674499	0.00747681	0.00461056	0.00967498	0.00786539	0.000230915	0.00427763	0.0179435	0.0323516	0.00489228	0	0.00785293	0.0110971	0.00676698	0.00306029	0.00866528	0.0121238	0.00266287	0.0104224	0.00131797	0	0.0434601	0.0193088	0.0115585	0.0245379	0.011158	0.0247887	0.0118076	0.0199542	0.00990258	0.00860238	0.00134084	0	0.00944204	0.00486474	0.00472827	0.00277944	0.000720928	0.0109613	0.00525179	0.00964584	0
TIMM10	0.0112875	0.016663	0.0111415	0.0290549	0.0233256	0.0229045	0.0416343	0.0296765	0.0303495	0.00917819	0.0149583	0.00730513	0.0213816	0.0246575	0.0207065	0.0267469	0	0.0217978	0.0383077	0.0270079	0.0296011	0.015808	0.0134947	0.0138947	0.0272651	0.0171062	0	0.0210488	0.0250805	0.0366492	0.0170289	0.0293347	0.0170768	0.0252548	0.00360054	0.0124188	0.0134207	0.0154709	0	0.00495561	0.0262806	0.0232153	0.0370638	0.0114512	0.0312283	0.0182324	0.00911894	0.0272277
SMTNL1	0	0	0.00454363	0.0123932	0.00484382	0.00172	0.000942361	0.00625713	0.0059105	0.00101934	8.88857e-05	0.0013923	0	0.0158286	0.00254672	0	0	0.0035166	0.0059107	0.000824428	0.00282577	0.00470853	0.00356349	0.0062955	0	0	0	0	0.0212733	0.00148879	0	0.00193672	0.00130524	0.00138388	0.00429167	0.00577955	0.000634532	0	0	0	0.00355437	0	0.0201117	0	0.00574612	0.00435974	0.00386788	0
UBE2L6	0.0241739	0.0181815	0.0167354	0.0371198	0.0206845	0.0294377	0.0440966	0.0373463	0.0352445	0.0129932	0.032881	0.0187574	0.0291674	0.053099	0.0687216	0.0581165	0	0.0372085	0.0582095	0.0241522	0.0307864	0.0132431	0.019018	0.0321518	0.0239285	0.0314715	0	0.022162	0.0418275	0.0125483	0.025612	0.0491843	0.0376932	0.0215866	0.00274088	0.0176454	0.0385395	0.0534465	0	0.0452396	0.0296372	0.0408976	0.0364134	0.0282991	0.0245434	0.0146497	0.0178703	0.0301879
SERPING1	0.0494084	0.0549456	0.0479726	0.0728008	0.0586865	0.0496935	0.0498978	0.0680015	0.053515	0.0379885	0.0432598	0.0259559	0.0478467	0.0692979	0.0395996	0.0734563	0	0.0486647	0.0611101	0.0737254	0.0403509	0.0373237	0.019814	0.040213	0.0468067	0.0634143	0.139962	0.0690606	0.0677877	0.072061	0.0889022	0.0663661	0.0577114	0.0546837	0.0336908	0.0429758	0.0497024	0.0909074	0	0.0424777	0.0486095	0.0782996	0.0688961	0.0215204	0.0816328	0.0268073	0.0272708	0.0116798
YPEL4	0.0693818	0.0370891	0.046628	0.0901413	0.0739457	0.047185	0.0280624	0.0559753	0.067294	0.0378518	0.0355623	0.0409501	0.0938887	0.0930963	0.0610409	0.068315	0	0.0678268	0.0616634	0.0535034	0.0717814	0.0257804	0.040479	0.0393292	0.0297053	0.063336	0.294876	0.0530657	0.105768	0.05789	0.114555	0.104355	0.0698753	0.030719	0.0647965	0.0377299	0.0276084	0.0365874	0	0.0599398	0.0543269	0.0371708	0.0538463	0.0302191	0.0252816	0.0846625	0.0258633	0.0272277
CLP1	0.0120086	0.00131677	0.00918619	0.0247261	0.0137885	0.00865915	0.0276742	0.00949407	0.0164168	0.00539636	0.00792064	0.0122147	0.0146969	0.0249706	0.0241318	0.0175387	0	0.0204443	0.0146808	0.0106946	0.0185062	0.0127249	0.0115906	0.0139233	0.0100794	0.0104142	0	0.0019256	0.0124279	0.0147752	0.0259365	0.00690759	0.0088369	0.0196205	0	0.00741461	0.0106117	0.0152523	0	0.00752987	0.0205948	0.0196045	0.0295797	0.00212277	0.00709393	0.0171979	0.00925805	0
ZDHHC5	0.0830127	0.0732678	0.0613574	0.0781395	0.0695477	0.0946298	0.0760319	0.10149	0.0873957	0.0433255	0.052303	0.0470513	0.108304	0.066511	0.11045	0.0898482	0	0.101348	0.0619708	0.074581	0.0994442	0.0612958	0.0643065	0.0800984	0.0718605	0.0474052	0.0963694	0.0842329	0.0725089	0.0815834	0.161248	0.0928422	0.0899516	0.0560642	0.0414017	0.0795426	0.0724611	0.0789929	0	0.0904178	0.0664918	0.0818503	0.144707	0.0662001	0.0471153	0.100969	0.054497	0.0473354
MED19	0.0268311	0.0445165	0.0246654	0.0790628	0.0453162	0.0166566	0.0544926	0.0556335	0.0462817	0.0360204	0.0273722	0.0312295	0.0501821	0.0726891	0.064699	0.0465067	0	0.0395797	0.0583054	0.0313168	0.0411556	0.0336826	0.0263061	0.0239073	0.0179591	0.03325	0	0.0483385	0.0283736	0.0444817	0.0634522	0.0610144	0.0662358	0.036519	0.032513	0.0395976	0.0525037	0.0283348	0	0.051067	0.0418429	0.0148325	0.0616352	0.031901	0.0348559	0.0082202	0.0277422	0
TMX2-CTNND1	0.000622466	0	0	0	0.000645294	0	0	0	0.00107964	0	0	0	0	0	0	0	0	0.00149664	0	0	0	0	0	0.00137862	0	0	0	0	0	0	0	0.00138653	0	0	0	0	0	0.00110093	0	0	0.000582199	0	0	0	0	0	0	0
BTBD18	0.00355305	0.000438043	0.00477483	0.021565	0.00979364	0.00191222	0.00333475	0.000450898	0.00930351	0.000731376	0.00185634	0.00164026	0.000928318	0.0259674	0	0.0116606	0	0.0185204	0.00652406	0.00531064	0.00654601	0.00456697	0	0.00657969	0.000885963	0	0	0	0.0265116	0.00961311	0	0.0102467	0	0.00352165	0.00649924	0.000110975	0.00253985	0.00338117	0	0	0.00715187	0.00641492	0.00834656	0	0	0	0.00382542	0
CTNND1	0.100639	0.0900151	0.0961996	0.126916	0.139376	0.121665	0.0980134	0.120556	0.0839497	0.0825455	0.0844121	0.0968974	0.107902	0.113108	0.104308	0.0937485	0.460336	0.113745	0.0867528	0.089667	0.104616	0.071865	0.0925063	0.0486783	0.0463832	0.11554	0	0.104684	0.132786	0.178199	0.101774	0.119703	0.175539	0.083685	0.138569	0.0977516	0.10005	0.104399	0	0.11556	0.0995147	0.0484508	0.150602	0.108853	0.0665704	0.0772179	0.0586459	0
OR9Q1	0.0104654	0.001983	0.00828117	0.0110351	0.00865118	0.0142005	0.00224095	0.00978432	0.00253464	0.000403758	0.000754378	0.00103174	0.00880152	0.00425744	0.00158591	0.00205912	0	0.00812113	0.00130018	0.0039663	0.00247452	0.000145513	0	0	0.00744574	0.000526712	0	0.00676071	0.00484534	0.000404598	0.00498452	0.0045452	0	0.00100268	0.00357663	0.0103629	0.00680117	0.00184883	0	0.00443788	0.00150947	0.0214413	0.0074463	0	0	0	0.00164788	0
OR9I1	0	0	0	0	0	0	0	0	0	0	0	0	0	0	0	0	0	0	0	0	0	0	0	0	0	0	0	0	0	0	0	0	0	0	0	0	0	0	0	0	0	0	0	0	0	0	0	0
OR9Q2	0	0	0.00124024	0	0	0	0	0	0.000244463	0	0	0	0	0	0	0	0	0	0	0.000612091	0	0	0	0	0	0	0	0	0	0	0	0	0	0	0	0	0	0	0	0	0	0	0	0	0	0	0	0
OR5B2	0	0	0	0	0	0	0.00264377	0	0	0	0	0	0	0	0	0	0	0	0	0	0	0	0	0	0	0	0	0	0.00218285	0	0	0	0	0	0	0	0.000916786	0.00298528	0	0	0	0	0	0	0	0	0	0
OR5B12	0	0	0	0.000298537	0	0	0	0	0	0	0	0	0.000479513	0	0	0	0	0	0	0.00118725	0	0	0	0	0	0	0	0	0	0	0	0	0	0	0	0	0	0	0	0.00092408	0	0	0	0	0	0	0	0
LPXN	0.056698	0.0480597	0.0545586	0.0652809	0.0537381	0.0598805	0.0652956	0.0441882	0.0420961	0.0237742	0.0487132	0.0474138	0.0587707	0.0733648	0.0543041	0.0707009	0.293444	0.0576521	0.051803	0.0515334	0.0568979	0.0379433	0.0327401	0.0307378	0.0694436	0.0837669	0	0.0247213	0.110882	0.0594374	0.0649087	0.0741508	0.0908016	0.0518813	0.0404495	0.0499978	0.043302	0.0290063	0	0.0938386	0.0522252	0.0832323	0.112362	0.0311281	0.0401812	0.0569062	0.0311974	0.0797237
ZFP91-CNTF	0	0.00814034	0.00267452	0.00304136	0.0101276	0.00471174	0.00512656	0.00564372	0.00100192	0.00770841	0.00385101	0.00222515	0.00452972	0	0.00130719	0.00464033	0	0.0117355	0.00310928	0.00603614	0.000783912	0.00476879	0.00109676	0	0.0217878	0.0201173	0.0489565	0.00599356	0	0.00285021	0.00596498	0.00275777	0.00214042	0.00354197	0	0.00271922	0.00133322	0.00649279	0	0.00144343	0.00107764	0.00295164	0	0.00605425	0.0049191	0	0.00507769	0
CNTF	0	0.000476808	0.000249792	0.00101993	0	0	0	0	0.000429085	0.00568907	0.000708445	0	0	0	0	0	0	0	0	0	0	0	0	0	0	0	0	0	0	0	0	0	0	0	0	0	0	0	0	0	0	0	0	0	0	0	0	0
GLYAT	0.0129655	0.00881815	0.00244528	0.00648234	0.0052971	0.00593161	0.0550769	0.00600981	0.00132945	0.00504572	0.00138792	0.012013	0.00674509	0.00584532	0	0.00479464	0.323753	0.00452945	0.0025124	0.0066605	0.00760256	0.00968124	0.00874431	0.000618889	0.00131299	0.0042147	0	0.0258598	0.00973386	0.0111309	0.0125208	0.021223	0.0196606	0.00215825	0.0211719	0	0.0199901	0	0	0.00989574	0.00323021	0.00526037	0.0109924	0.0217367	0.0143778	0.00847645	0.00564884	0
GLYATL2	0.171727	0.191536	0.0920716	0.164363	0.110066	0.110794	0.144024	0.143811	0.0921162	0.0947137	0.0889749	0.15174	0.116499	0.0703752	0.20649	0.1252	0	0.0779463	0.077286	0.155415	0.067061	0.102542	0.130787	0.0677425	0.130863	0.1255	0.20027	0.15812	0.110373	0.13714	0.147405	0.0798043	0.176756	0.148163	0.161875	0.130525	0.139449	0.167206	0	0.156995	0.113398	0.0751821	0.116979	0.147835	0.103527	0.0625857	0.0974304	0.0927152
GLYATL1	0.0207211	0.00380238	0.00918503	0.0220799	0.00915904	0.0167494	0.00667561	0.00778207	0.0162999	0.0149687	0.00570679	0.00245017	0.00605384	0.00862602	0.00680855	0.0242364	0	0.00696886	0.00433072	0.00890121	0.00663661	0.00481846	0.00154579	0.00498747	0.00556796	0.0251916	0	0	0.0289707	0.0106596	0	0.00438199	0.00239043	0.011454	0	0.0127654	0.00975611	0.00265958	0	0.00904169	0.0056429	0.00111681	0.00176768	0.0267524	0.00540036	0.00328914	0.0130064	0.0301879
FAM111B	0	0	0	0.00103072	0.000494067	0	0	0	0.00113229	0	0	0	0	0	0	0	0	0	0	0	0	0	0	0	0	0	0	0	0	0	0	0	0	0	0	0	0	0	0	0	0	0	0	0	0	0	0	0
FAM111A	0.00247701	0.00312011	0.00191638	0.0094889	0.000846488	0.00481607	0	0.00117421	0.0021933	0.00360763	0.00437828	0.000196713	0.00263273	0	0	0.00627906	0	0.0028195	0.00165507	0.000744816	0	0	0.00544513	0.000618889	0	0	0	0	0.00402874	0.0011541	0.00824834	0.00293772	0.0065233	0.0034481	0	0.00255137	0.00142633	0	0	0	0.00132626	0	0	0	0	0	0.000358733	0
DTX4	0.0380995	0.0592654	0.0640997	0.104118	0.092605	0.0771263	0.126802	0.0943384	0.0810241	0.0556646	0.0483288	0.0577448	0.0765397	0.0314845	0.0793001	0.0635309	0	0.0482191	0.0771871	0.0838282	0.0568367	0.0540609	0.0694044	0.0509127	0.0322056	0.0913741	0	0.0597829	0.0894333	0.0857665	0.0856147	0.0639255	0.0740758	0.0696565	0.0768694	0.0728713	0.0656843	0.092539	0	0.0796112	0.0825673	0.0354564	0.0523452	0.0790804	0.0451703	0.0426188	0.0552028	0.0693223
MPEG1	0	0	0	0.00160661	0.00359391	0.00604774	0	0	0.000434178	0	0	0	0	0	0	0	0	0	0	0.00122285	0	0.000390481	0	0.000920818	0	0	0	0	0	0	0	0	0.000557717	0	0.00938487	0	0	0	0	0	0	0	0	0	0	0	0	0
OR5AN1	0	0	0	0	0	0	0	0	0.000333001	0	0	0	0	0	0	0	0	0	0	0.000216542	0	0	0	0	0	0	0	0	0	0	0	0	0	0	0	0	0	0	0	0	0	0	0	0	0	0	0	0.14627
OR4D10	0	0.00568781	0	0	0.0014197	0	0	0	0.000844239	0	0.000462807	0	0	0	0	0	0	0	0	0	0.00156145	0.000160258	0	0	0	0	0	0	0	0	0	0.00281608	0.00177714	0	0	0	0	0	0	0.00217276	0.00125819	0	0	0	0	0	0.000866848	0
OR4D9	0	0	0.00164612	0	0.00039769	0	0	0	0.000157049	0	0	0	0	0	0	0	0	0	0	0	0	0.000393142	0.00120493	0	0	0.00280391	0	0.0111289	0	0	0	0.00157703	0	0	0	0.00141331	0.000489719	0	0	0	0.00136875	0	0	0	0	0	0	0
OSBP	0.0909071	0.103532	0.0837095	0.123533	0.123659	0.111732	0.0897451	0.119238	0.0997439	0.106742	0.0931697	0.105638	0.10703	0.140255	0.133514	0.136365	0.337613	0.140042	0.0885722	0.121822	0.104054	0.0817638	0.0986132	0.0877633	0.105857	0.139559	0	0.0771222	0.136204	0.129191	0.137313	0.131046	0.111432	0.0858624	0.0447609	0.0716198	0.0916807	0.106379	0	0.11729	0.129489	0.102866	0.136438	0.106488	0.0847668	0.076766	0.074532	0.0693223
PATL1	0.073455	0.04031	0.0528977	0.069236	0.0594016	0.0554387	0.0632886	0.0430323	0.0399879	0.0592132	0.0455538	0.0214373	0.0509318	0.05909	0.0494292	0.0418239	0.193597	0.0462099	0.048813	0.0337851	0.0746836	0.0477784	0.0294569	0.0400309	0.0387127	0.0533359	0	0.0333871	0.0603199	0.076384	0.0425852	0.0459695	0.0555877	0.0485423	0.0242676	0.0274784	0.0610751	0.0935714	0	0.0606589	0.0560704	0.0664199	0.0845025	0.0700541	0.0484874	0.0454182	0.0295877	0
STX3	0.152634	0.204466	0.129771	0.174221	0.196127	0.189729	0.139633	0.18512	0.132689	0.105815	0.116831	0.15244	0.136737	0.165215	0.170276	0.143303	0.115877	0.185964	0.137529	0.163716	0.144108	0.102576	0.141134	0.0836676	0.116253	0.179237	0.135831	0.291867	0.212572	0.275326	0.192669	0.157521	0.167998	0.129542	0.173248	0.142832	0.133622	0.145017	0	0.159147	0.135287	0.130078	0.201717	0.220554	0.157979	0.100318	0.0952325	0.0774424
MRPL16	0.0294764	0.0273149	0.0286334	0.0603324	0.0333011	0.0328809	0.0450272	0.0546724	0.042882	0.0319893	0.031491	0.0198155	0.0383495	0.0952843	0.0738125	0.0670029	0	0.0418025	0.0499666	0.0162876	0.0428629	0.0250708	0.0271895	0.0567543	0.0196672	0.0331096	0	0.0643438	0.0641359	0.0628902	0.049141	0.0572494	0.0362902	0.0210998	0.0248358	0.022369	0.0355247	0.0186666	0	0.0395136	0.0432268	0.0387694	0.0720853	0.0257072	0.0269504	0.00811383	0.0135272	0.249753
TCN1	0	0.0043507	8.83825e-05	0.00147338	0.00365748	0	0	0	0.00028518	0.000429741	0	0	0	0	0	0	0	0	0	0	0	0	0	0	0	0	0	0	0.00284881	0	0	0.00117451	0.00144005	0	0	0	0	0	0	0.000411107	0	0	0.00436964	0	0	0.00109856	0	0
OOSP2	0	0	0.00202336	0.000747564	0.000923286	0	0	0	0	0	0	0	0	0	0	0	0	0	0	0	0	0	0	0	0	0	0	0	0.00442458	0	0	0	0	0	0	0	0	0	0	0	0	0	0	0	0	0	0	0
MS4A3	0	0.00259475	0	0	0.00250109	0.00277477	0	0.00148835	0.0017334	0.00087349	0.000213625	0	0.00031225	0	0.00191665	0.00118852	0	0.00267762	0	0	0	0	0	0.0022377	0	0	0	0	0.00145409	0	0	0.00206299	0	0	0	0.000518332	0	0	0	0	0.00108331	0	0	0	0	0	0.00102891	0
MS4A2	0	0	0	0	0.000505818	0	0	0	0	0	0.000168243	0.000288983	0	0	0	0	0	0	0	0	0	0	0	0	0	0	0	0	0	0	0	0	0	0	0	0	0	0	0	0	0	0	0	0	0.0010173	0	0	0
MS4A6A	0	0.00146759	0	0	0.00332087	0	0.00344772	0.000935594	0.001326	0	0.000657301	0	0	0	0.00458781	0	0	0	0.00224695	0.00204572	0	0	0.00427572	0	0.000744901	0	0	0.0167883	0.00219929	0	0.0413415	0.00397173	0.00447746	0	0	0.00506859	0	0	0	0	0	0.00280814	0.00477092	0	0	0.00138005	0.000952579	0
MS4A4E	0	0.00174038	0.0014582	0.00414981	0	0	0	0	0.00215402	0	0	0.00202665	0.00083156	0	0	0	0	0.00133128	0.00116189	0.000920752	0.000524853	0.00212632	0	0	0.000968083	0	0	0	0.0010694	0	0.00436377	0	0.000826771	0.00102809	0.00366792	0.00287125	0.000552203	0.00114811	0	0	0.000872172	0	0	0	0	0	0.000528709	0
MS4A4A	0	0	0.000957493	0.00119503	0.00107857	0	0.00107256	0	0.000690612	0	0.00191087	0.00451569	0	0.00132517	0.00132813	0.00197149	0	0.000906571	0	0.0012003	0	0.000680935	0.000860021	0	0	0	0	0.00267077	0.00477963	0	0	0.00229441	0.00438309	0	0	0	0	0.00170644	0	0	0	0	0	0	0	0	0	0
MS4A6E	0	0	0	0.00060511	0	0	0	0.00402548	0	0	0	0	0	0	0	0.0014849	0	0	0	0	0	0	0.00208534	0	0	0	0	0	0.00170865	0	0	0	0	0	0	0	0.000207059	0.000393593	0	0	0	0	0	0	0	0	0	0
MS4A14	0	0	0	0	0	0	0	0.000900156	0	0	0	0	0	0	0	0	0	0.000455179	0	0	0	0	0	0	0	0	0	0	0	0	0	0.000406823	0	0	0	0	0	0	0	0	0	0	0	0	0	0	0.000421982	0
MS4A5	0.00351752	0.00552445	0.0142048	0.0105796	0.00584139	0.00325325	0.00575442	0.00568692	0.0062567	0.0161063	0.00484455	0.0175716	0.0112035	0.0121345	0.0145272	0.0172754	0	0.0069311	0.00609232	0.000791032	0.00288568	0.00139783	0.00830562	0.00489698	0	0.010986	0	0.00332944	0.0141073	0.0235321	0.0160619	0.011347	0.00866896	0.00743739	0.0170688	0.00387618	0.0079745	0.0331852	0	0.00237409	0.00630511	0.0193914	0.00973362	0.0148404	0.0154723	0.00513746	0.00353021	0.0301879
MS4A1	0.00106571	0	0.000683323	0	0	0	0	0	0	0	0	0	0	0	0	0	0	0	0	0	0	0	0	0	0	0	0	0	0	0	0	0	0	0	0	0	0	0	0	0	0	0	0	0	0	0	0	0
MS4A12	0	0	0	0	0	0	0	0.00276603	0.000307869	0	0	0.0045982	0	0	0	0	0	0	0	0	0	0	0	0	0	0	0	0	0.000828178	0	0	0	0	0.000697693	0	0	0	0	0	0	0.00015115	0	0	0	0	0	0	0
MS4A13	0.00288036	0.00124786	0.00731452	0.0172252	0.0133327	0.00391016	0.00263924	0.00513044	0.0117581	0.00495076	0.00114452	0.0082572	0.00728181	0.0289238	0.00912701	0.0213617	0	0.0138076	0.00682345	0.00107443	0.00153631	0.00146424	0	0.00221592	0.00485366	0	0	0	0.0146772	0.00363056	0.00613087	0.014065	0.00473142	0.0173186	0	0.00508676	0.00568042	0.00548322	0	0.00808703	0.0146661	0	0.013094	0.00336833	0.00925994	0.00637698	0.0108094	0
MS4A8	0	0	0.000462989	0.00142031	0	0	0	0.00269123	0.000366878	0	0.000344891	0.000299067	0.00109748	0.00291867	0.0172077	0	0	0	0	0.000381083	0	0	0	0	0	0	0	0	0	0	0	0	0	0.00172046	0	0	0	0	0	0.00436177	0.000741743	0.00709508	0.00545535	0	0	0	0	0
MS4A18	0	0	0.00182475	0.00120635	0.00199557	0	0.00250674	0	0	0	0.000481018	0	0	0	0	0	0	0	0	0.000599784	0.00171662	0	0	0.00163324	0	0	0	0	0.00162088	0	0	0	0	0.000478396	0	0	0	0	0	0	0	0	0	0	0	0	0	0
MS4A15	0.00337788	0	0.00450993	0.00188085	0.000802124	0	0.000803686	0	0.000793826	0	0	0	0	0	0	0	0	0	0	0	0	0	0	0	0.00203665	0	0	0	0	0	0	0.00126486	0	0	0	7.81819e-05	0	0	0	0	0.00261379	0	0	0	0	0	0	0
MS4A10	0.00110933	0	0.000268164	0.002791	0	0	0.00231221	0	0.00037371	0	0	0.000653436	0	0	0	0	0	0.00120419	0	0	0	0	0.00147344	0	0	0	0	0	0.00152334	0	0	0	0	0	0	0	0	0	0	0	0	0	0	0	0	0	0	0
CCDC86	0.0020299	0.00130802	0.00468996	0.0121099	0	0.00602468	0.00882307	0.00238295	0.00583177	0.0105444	0.00372519	0.000915317	0.00282195	0.0135459	0.00769532	0.00418606	0	0.00235767	0.0090669	0.00807998	0.0119855	0.00863633	0.00123942	0.007253	0	0.00298058	0	0	0.00821689	0.00620912	0.00355858	0.00613832	0.00399302	0.00684959	0	0.00442525	0.00609824	0.00169556	0	0.0115621	0.00665316	0	0.00620457	0.016063	0.0115538	0.00206501	0.00325213	0
PTGDR2	0	0	0.000861911	0	0.00122578	0	0.00123044	0	0.0011369	0	0.000274417	0	0	0	0	0	0	0	0	0	0	0	0	0	0	0	0	0	0	0	0	0.00122527	0	0	0	0	0	0	0	0.000500978	0	0	0	0	0	0	0	0
ZP1	0	0	0	0	0.000777346	0	0.000830165	0	0.000226847	0	0	0	0	0	0	0	0	0.00104889	0.000337336	0	0	0.00215	0	0	0	0	0	0.00261429	0	0	0	0	0	0	0	0	0	0	0	0.000694869	0	0	0	0	0	0	0	0
PRPF19	0.179396	0.138668	0.0919081	0.117899	0.108395	0.123256	0.169079	0.105274	0.100592	0.0690906	0.101825	0.0974013	0.122774	0.0530391	0.134569	0.0837015	0	0.0875646	0.150761	0.101946	0.119661	0.0646816	0.108261	0.0615836	0.113393	0.156896	0.23019	0.213503	0.14277	0.120423	0.226078	0.099438	0.179819	0.0675018	0.137329	0.0689149	0.100553	0.0860558	0	0.11659	0.0560679	0.143501	0.145314	0.143165	0.158676	0.0887604	0.0324198	0.0733658
TMEM109	0.0187356	0.0155909	0.00502666	0.0296198	0.0232654	0.015962	0.0143019	0.0209519	0.0289298	0.00347377	0.00941096	0.00848489	0.0212597	0.0313429	0.0172474	0.029126	0	0.00964796	0.025165	0.0231354	0.0201477	0.0134474	0.0129546	0.0160636	0.0104324	0.00880559	0	0.0375892	0.0222617	0.0227715	0.0557351	0.0163816	0.021128	0.00519374	0.0269156	0.00803799	0.0187893	0.0184222	0	0.00992827	0.0167739	0.0125486	0.0641085	0.00604518	0.0162149	0.0249451	0.00549374	0
TMEM132A	0.108364	0.0869874	0.0955516	0.163154	0.153719	0.110086	0.219101	0.131646	0.125893	0.0613389	0.0927852	0.0923645	0.118723	0.123582	0.121446	0.143905	0.227297	0.141007	0.172137	0.112476	0.124129	0.0804614	0.0511969	0.116648	0.0865879	0.0775676	0	0.150372	0.135297	0.180326	0.225468	0.154553	0.158317	0.0962496	0.113311	0.0554974	0.141097	0.15188	0	0.148578	0.11366	0.117189	0.216162	0.164701	0.167565	0.0893475	0.0697234	0.0559376
SLC15A3	0.00147954	0	0.000329539	0	0.000991182	0	0.00142386	0.00535705	0.00154998	0	0.000145571	0	0	0.00216347	0	0.000867318	0	0	0	0	0	0	0	0	0	0	0	0	0.00134151	0	0	0	0	0	0	0	0.000667178	0.0021259	0	0.00305342	0	0	0	0	0	0	0.000698792	0
CD6	0.000993638	0.0113625	0.0102893	0.0124213	0.0236985	0.0302932	0.00567487	0.0231071	0.0134448	0.00397603	0.0106815	0.00535015	0.014817	0.0497059	0.0180472	0.0196457	0	0.0113183	0.00529563	0.00996516	0.00468897	0.00906886	0.0172239	0.00321052	0.00664059	0.0112623	0	0.00730815	0.017546	0.012797	0	0.0175466	0.0172111	0.011261	0.0080124	0.00568764	0.00513084	0.00618648	0	0.00903587	0.00300947	0.00567151	0.0376383	0.0118704	0.0047383	0.00500274	0.011471	0
CD5	0.00151485	0	0.00227734	0.0138058	0.0014071	0	0	0	0.00272867	0	0.000713437	0.00172239	0.00112828	0.0104223	0	0	0	0.00790235	0.0116109	0.00119814	0.0025464	0.00245573	0	0.00558107	0	0.00645463	0	0	0.00436948	0.00559719	0.00841687	0.00560506	0.000300839	0.000682214	0	0.000558	0.00332981	0	0	0.00148407	0.00578695	0	0.00355647	0	0	0	0.000844823	0
VPS37C	0.0432873	0.021544	0.040044	0.0507048	0.0416552	0.0234231	0.0455657	0.0496464	0.0466817	0.0248256	0.0329484	0.0361342	0.0388567	0.100694	0.0308317	0.051901	0.115877	0.0677979	0.0504017	0.0560614	0.0388408	0.0424333	0.0426046	0.0357913	0.0161275	0.0290987	0.0489565	0.0105063	0.0370422	0.0515929	0.0577497	0.0393111	0.0627907	0.0381241	0.0390274	0.0465098	0.0345835	0.0451701	0	0.0465045	0.0578173	0.0358792	0.0408579	0.0422257	0.0446182	0.0614262	0.0470723	0.0570058
PGA5	0	0	0	0	0	0	0.000920083	0.00147429	0.000437704	0	0	0	0.000451215	0	0	0	0	0	0.00252144	0.00107828	0.000266055	0	0	0	0	0	0	0	0	0	0	0	0	0	0	0	0	0	0	0	0	0	0.0151619	0	0	0	0	0
VWCE	0.0840436	0.0857888	0.0674715	0.0951015	0.0554252	0.0392935	0.0458029	0.072234	0.0423433	0.0357657	0.0666921	0.0645378	0.0601855	0.128455	0.110737	0.0645813	0	0.108536	0.0565152	0.0787853	0.0649358	0.0688067	0.0546924	0.0610617	0.033119	0.0581437	0	0.0648155	0.041118	0.0429135	0.0450925	0.110768	0.0759315	0.0436326	0.0728688	0.039277	0.0508773	0.0282533	0	0.0641246	0.0825976	0.0611614	0.123707	0.0267618	0.0221348	0.02673	0.0387123	0
DDB1	0.147328	0.138066	0.111239	0.173354	0.153877	0.15314	0.150026	0.196375	0.12052	0.071348	0.106898	0.126017	0.114201	0.155036	0.19619	0.149433	0	0.170019	0.176073	0.136737	0.105102	0.106988	0.125103	0.093966	0.103229	0.141133	0.0489565	0.156854	0.186411	0.160669	0.146387	0.168002	0.197155	0.0892039	0.0805755	0.107161	0.124034	0.109623	0	0.14796	0.125566	0.109498	0.250155	0.151516	0.0838112	0.0979699	0.0811923	0.102312
TKFC	0.0228181	0.00447581	0.00424296	0.0170225	0.00833531	0.00680232	0.0107791	0.0180602	0.0106989	0.0115344	0.0080827	0.00906306	0.0103792	0	0.0109886	0.00255514	0.0804392	0.02021	0.0223624	0.0162026	0.0189318	0.00160197	0.00282886	0.00756366	0.00192552	0.00209447	0	0	0.0189813	0.00734363	0.0102761	0.0104636	0.0123053	0.00140699	0.0031935	0.0106288	0.00311351	0.00245792	0	0.0137081	0.0065338	0.0127065	0.00657296	0.00153416	0.00198784	0.003187	0.00377041	0
CYB561A3	0.0200153	0.00146759	0.0195924	0.027094	0.0209968	0.0339742	0.0134821	0.0121468	0.0230539	0.00918274	0.0163917	0.0170626	0.0116922	0.020957	0.0134868	0.017769	0	0.012862	0.0211102	0.0119798	0.0268616	0.00533409	0.0075507	0.0128073	0.00906607	0.00348205	0	0.0213155	0.0263073	0.0185195	0.0268799	0.0135314	0.0146853	0.00896364	0.0102421	0.0133835	0.0270351	0.0126522	0	0.00380988	0.0155103	0.00678483	0.023049	0.0190497	0.00549751	0.0129044	0.00945832	0
TMEM138	0.0364876	0.01087	0.0202284	0.0452618	0.0378632	0.0299343	0.0368608	0.042978	0.0406763	0.0195096	0.0168972	0.0162147	0.0230811	0.0729368	0.0393364	0.0481583	0	0.063163	0.0268332	0.020462	0.045473	0.0298916	0.0115756	0.0294116	0.0296184	0.00734604	0	0.0315401	0.0363686	0.0327649	0.0446574	0.0452474	0.0255103	0.0246488	0.0432694	0.0218186	0.0275607	0.0454392	0	0.0199577	0.0478142	0.0223543	0.0485775	0.0252817	0.0298465	0.0194864	0.0174402	0
TMEM216	0.0364348	0.02608	0.0236659	0.0243048	0.0234823	0.0259253	0.0247734	0.0352248	0.0279669	0.00822222	0.0140755	0.0258075	0.0304239	0.0240901	0.026566	0.0484181	0	0.0173814	0.0290432	0.0387237	0.0173113	0.0110403	0.00385334	0.0265679	0.0230021	0.0153764	0	0.0557083	0.0362071	0.028059	0.0251703	0.0332964	0.0276074	0.0218879	0.0128619	0.0240832	0.027295	0.0211971	0	0.0260878	0.0173301	0.0198983	0.032869	0.00357284	0.0225986	0.0111281	0.00682849	0
CPSF7	0.127625	0.141543	0.100644	0.154513	0.135664	0.163938	0.143783	0.13606	0.108232	0.0743699	0.101555	0.120974	0.107195	0.121574	0.10183	0.127291	0	0.120973	0.126057	0.124918	0.118833	0.0782659	0.108406	0.0726544	0.0870127	0.0811962	0.30146	0.138908	0.143577	0.204356	0.185862	0.133199	0.149329	0.0844687	0.0730391	0.106952	0.119895	0.146283	0	0.171768	0.124883	0.133337	0.177269	0.177497	0.135854	0.162298	0.0781252	0.24352
AP003108.2	0.133443	0.116395	0.117641	0.164829	0.129706	0.134775	0.126588	0.0910343	0.103466	0.100188	0.0811355	0.139493	0.125393	0.123979	0.225408	0.136283	0.174805	0.153576	0.120754	0.135389	0.116782	0.0855568	0.199266	0.0624155	0.0833629	0.144389	0.139962	0.154083	0.0918921	0.122498	0.159403	0.124565	0.152411	0.0998775	0.108808	0.119838	0.114218	0.203783	0	0.1468	0.134133	0.0928938	0.203708	0.163883	0.208451	0.0743411	0.0754089	0.105885
PPP1R32	0.00198953	0.00254748	0.00802384	0.0057686	0.00444033	0.00359472	0.0060391	0.00544301	0.00661458	0	0.00440819	0.00028159	0.00420211	0.00923399	0.00201621	0.0131194	0	0.00669401	0.00729168	0.0056288	0.00931316	0.00605408	0.00181676	0.00427667	0.00218682	0	0.0489565	0.00171142	0.0142804	0.00307018	0.015064	0.0117357	0.000462943	0.00115221	0	0.00560858	0.00752851	0	0	0.0219002	0.0146901	0.000994624	0.0116519	0	0.00102981	0	0.00862984	0
LRRC10B	0	0	0.000329539	0	0	0	0	0.00287774	0.0026197	0	0	0	0	0.00323103	0	0.00159889	0	0	0	0	0.00155489	0.000390481	0.00343417	0.00237378	0	0	0	0.00448658	0.00222508	0	0	0.00452708	0.012883	0	0	0	0.00220601	0	0	0.00279755	0.000823717	0	0.00257355	0	0.000663741	0	0.000645063	0.0570058
SYT7	0.0860554	0.0608002	0.0842249	0.0943697	0.079958	0.0892013	0.123479	0.110106	0.0863945	0.0594212	0.0802115	0.094221	0.0963884	0.0468309	0.114444	0.0759053	0	0.0791994	0.0691279	0.0892697	0.0681698	0.09295	0.0899887	0.0444661	0.043689	0.0744203	0.348386	0.125328	0.0950667	0.0717714	0.203683	0.0673184	0.156282	0.0690663	0.0644777	0.0843378	0.0925687	0.135738	0	0.0961148	0.0816747	0.10472	0.131501	0.116162	0.109346	0.296328	0.0569564	0.284631
DAGLA	0.0350022	0.0466432	0.0426768	0.0640068	0.0498201	0.0678264	0.0407519	0.0834381	0.0561252	0.019827	0.0387148	0.0200435	0.0542294	0.0545015	0.0686811	0.0734502	0	0.0709285	0.0511653	0.053054	0.0527184	0.040564	0.0480146	0.050365	0.0303566	0.0335648	0.0489565	0.0175213	0.053804	0.0617503	0.0486229	0.0484247	0.0858204	0.0629174	0.0379408	0.0435818	0.0531746	0.0479764	0.847975	0.0329075	0.049896	0.0642314	0.0810723	0.0666526	0.0620097	0.0619431	0.0553181	0.0559376
MYRF	0.00663956	0.0191238	0.00559592	0.011446	0.01303	0.0140701	0.0245722	0.0104548	0.0115937	0.00152782	0.00166191	0.00272088	0.0128667	0.0145583	0.0140303	0.00758815	0	0.0029006	0.0062202	0.00954754	0.00448336	0.0066582	0.0182204	0.00142875	0.00343967	0.0103002	0	0.00267077	0.0149052	0.0462383	0.0520164	0.0101443	0.0177914	0.00710412	0.024573	0.00180952	0.0105417	0.00129832	0	0.00192794	0.0118087	0.00447311	0.00751984	0.017097	0.00890667	0.012182	0.00627011	0
TMEM258	0.0251547	0.0552882	0.0233042	0.108488	0.0668963	0.0409008	0.0806908	0.04687	0.0423328	0.0167522	0.0187069	0.029835	0.0226045	0.0582177	0.0124157	0.0455452	0	0.0489575	0.0876783	0.0340433	0.0348103	0.0146743	0.0187126	0.0340001	0.0188077	0.0338251	0	0.0780875	0.115952	0.0673209	0.0380232	0.0525649	0.0486867	0.021083	0.0321379	0.0171166	0.0332798	0.0379628	0	0.0208368	0.0409797	0.0216423	0.059097	0.00579586	0.0379898	0.0317693	0.0183554	0.0116798
FADS2	0.0578831	0.0549647	0.0286252	0.0923661	0.066112	0.0830837	0.0497468	0.0766139	0.0636089	0.0386229	0.0482039	0.0445429	0.0327577	0.0711428	0.0990582	0.0922457	0	0.121625	0.0551896	0.0754315	0.122892	0.077766	0.04428	0.0885182	0.030793	0.0640028	0	0.0283051	0.0825677	0.0534055	0.0796857	0.0844132	0.0451347	0.0585478	0.00907458	0.0633093	0.0336203	0.0391901	0.847975	0.0274869	0.078192	0.0457334	0.136218	0.0356888	0.0678095	0.0604	0.0515458	0.0301879
FADS1	0.0875683	0.0643858	0.0783301	0.0929749	0.0857172	0.116908	0.117377	0.126464	0.101222	0.0478721	0.111055	0.0997894	0.0703509	0.0846975	0.194799	0.116843	0.171215	0.14233	0.104727	0.0915999	0.0899614	0.112633	0.0955705	0.102434	0.0402206	0.0913032	0	0.0908232	0.108619	0.10169	0.0907769	0.147755	0.138106	0.0996964	0.117672	0.075393	0.101297	0.103702	0	0.0799518	0.0978835	0.0936477	0.126245	0.0952387	0.0991693	0.135697	0.0704222	0.0715172
FADS3	0.0940152	0.106097	0.0564455	0.153317	0.103977	0.0925689	0.100278	0.10103	0.100191	0.053051	0.0650057	0.0890634	0.0702101	0.167474	0.11328	0.154403	0	0.134573	0.0770546	0.0911033	0.0844501	0.0775244	0.0644357	0.101182	0.0737073	0.0792532	0.23019	0.0667724	0.103235	0.118647	0.120431	0.104382	0.131228	0.0587925	0.0284494	0.0570158	0.0740569	0.0954179	0	0.10874	0.117819	0.108961	0.21668	0.0486694	0.103701	0.0625834	0.0705886	0.115032
RAB3IL1	0.0116985	0	0.00239461	0.00338943	0.00380485	0.00732462	0.0102082	0.00584052	0.00540843	0.0028085	0.00254921	0.0038346	0.00952867	0.00808078	0.00144331	0.00941178	0	0.00314902	0.00461667	0.00354891	0.00135728	0.00573105	0.0177103	0.00155447	0.000885963	0.00411575	0	0.00339167	0.00292167	0.0063193	0.00595478	0.00460247	0.00291785	0.00325777	0.00428797	0.00272744	0.00435483	0.00200165	0	0.000974554	0.00623088	0.00430206	0.00703952	0.00725073	0.00330808	0.00697829	0.000782541	0
BEST1	0.00254597	0.00391148	0.00286584	0.0110339	0.00424611	0.000525216	0.00873411	0.0141505	0.00679233	0.00779287	0.00508464	0.00750153	0.00598685	0.00389757	0.00339006	0.00176764	0	0.00849306	0.00322402	0.00119008	0.00741228	0.010677	0.00879809	0.00303524	0.000968083	0.00561891	0	0.00105058	0.00846108	0.0126367	0.0105792	0.00372482	0.0111636	0.00657334	0	0.00360029	0.00801506	0.00946885	0	0.00721588	0.00236878	0.00639889	0.027382	0.013718	0	0.00144329	0.00664658	0.0693223
FTH1	0.326868	0.28641	0.211908	0.473535	0.364662	0.381387	0.398213	0.380892	0.246338	0.21051	0.271061	0.26436	0.397271	0.24639	0.413975	0.348205	0.730769	0.339709	0.386169	0.26534	0.352027	0.196461	0.385374	0.233587	0.24156	0.30468	0.0995346	0.56668	0.44805	0.467228	0.564922	0.303337	0.474598	0.263361	0.259923	0.183389	0.261462	0.417092	1.45149	0.32267	0.315295	0.387177	0.476272	0.442258	0.318678	0.274011	0.109338	0.419743
INCENP	0.00527787	0.0261478	0.0128211	0.0210509	0.0161311	0.0175247	0.0151487	0.0286504	0.0195872	0.0102499	0.0099827	0.027411	0.0257214	0.0201363	0.0241045	0.0224901	0.245191	0.0274978	0.0185416	0.0191681	0.00718987	0.0219482	0.0421995	0.013059	0.00877348	0.0300067	0	0.0503567	0.010977	0.0156668	0.0335539	0.0208308	0.0171409	0.00917391	0.0301659	0.0343313	0.0156436	0.0158689	0	0.034996	0.0191234	0.0352119	0.0209487	0.0289063	0.0183573	0.0337654	0.018217	0.244534
SCGB2A1	0	0	0	0	0.00114794	0	0	0	0	0	0	0	0	0	0	0.00285549	0	0	0	0	0.00186586	0	0	0	0	0	0	0	0.00332048	0	0	0	0	0	0	0	0	0	0	0	0	0	0	0	0	0	0	0
ASRGL1	0.120675	0.116979	0.102862	0.148437	0.114475	0.104431	0.107315	0.120488	0.129134	0.0729858	0.108139	0.084082	0.115279	0.183378	0.18452	0.178801	0.354176	0.143843	0.117955	0.135977	0.114545	0.112148	0.153077	0.105307	0.0647329	0.112462	0.142571	0.154426	0.141904	0.118179	0.160717	0.149547	0.153474	0.126122	0.087137	0.122993	0.126453	0.162439	0	0.121546	0.113776	0.115691	0.195887	0.119841	0.120583	0.116657	0.0920649	0.237552
SCGB1A1	0.0226024	0.0127572	0.0124133	0.0112668	0.00560158	0.00381371	0.00523037	0.0144823	0.00581733	0.0032849	0.0090678	0.00621571	0.00463179	0.00961464	0.0253014	0.00836158	0	0.012776	0.00356982	0.00964177	0.0117958	0.00819229	0.0164474	0.0024468	0.0101722	0.0162684	0	0	0.00608788	0.00507546	0.032287	0.020047	0.0130074	0.000364425	0	0.00850941	0.00610516	0.0116275	0	0.00482154	0.00736897	0.00346679	0.00448824	0	0.00163847	0.0182906	0.00687436	0
AHNAK	0.0100744	0.0184812	0.0112567	0.0332154	0.0165325	0.0282884	0.0233881	0.0135276	0.00981993	0.0139058	0.0056633	0.00344857	0.0131449	0.019778	0.0189875	0.00827695	0	0.0125608	0.00535219	0.00287334	0.00914844	0.00362171	0.0101514	0.00779815	0.00208955	0.0172205	0	0.0253998	0.0219361	0.0106576	0.00847723	0.0183134	0.00901679	0.00926525	0.0116215	0.0119558	0.0141222	0.00217391	0	0.0149987	0.008555	0.00926396	0.0174913	0.0150795	0.00165052	0	0.00820952	0
MTA2	0.0364798	0.0172111	0.00596713	0.0109208	0.0062509	0.00743479	0.0170063	0.0268628	0.0128843	0.00971525	0.0161633	0.0152396	0.0183963	0.00830545	0.0153624	0.0111328	0	0.0103154	0.0163619	0.0147387	0.00604884	0.00447118	0.0192382	0.0014401	0.0205286	0.00987307	0.46216	0.0373566	0.0248534	0.0072158	0.0225065	0.0127502	0.00983217	0.00669058	0	0.0143095	0.00909	0.0149151	0	0.00855437	0.0124513	0	0.018572	0.0174492	0.00678705	0.0050992	0.00570991	0.0272277
EML3	0.0311883	0.0248683	0.00930426	0.0127248	0.0169704	0.0188746	0.013246	0.0137977	0.00478181	0.00302003	0.0140035	0.00694352	0.00291703	0.00722045	0.0117397	0.00714829	0	0.0158302	0.0161677	0.0158995	0.0101703	0.00732808	0.00743814	0.00404943	0.0168469	0.0429056	0	0.0436876	0.0178827	0.0233958	0.0170059	0.00600034	0.0222274	0.00357913	0.00172975	0.00446518	0.012127	0.0239504	0	0.00863081	0.00431818	0.011451	0.0237446	0.0109698	0.0423856	0.0377015	0.00596992	0
ROM1	0.00818608	0.00328706	0.00151007	0.0056252	0.00470733	0.00561614	0.00530994	0.00894571	0.00507835	0.00087349	0.00425799	0.000523912	0.00308369	0.00314278	0.00232603	0.00927948	0	0.00746771	0.00445504	0.00548325	0.000830266	0.00507729	0.0064677	0.00502481	0.000671459	0.00539528	0	0	0.0125748	0.00523671	0	0.0102431	0.00111888	0.002542	0	0.00347516	0.0037135	0.00170644	0	0.01132	0.00215242	0.0285459	0	0.00757394	0.00124759	0	0.00126022	0
B3GAT3	0.0884043	0.109259	0.0665047	0.172295	0.147134	0.118971	0.147764	0.158956	0.117276	0.061548	0.0726786	0.088361	0.119411	0.124314	0.0952929	0.158527	0.0804392	0.145093	0.131928	0.130969	0.111926	0.0606363	0.110275	0.0738235	0.0748815	0.103977	0.0489565	0.07127	0.130441	0.0940861	0.193371	0.136637	0.106956	0.0647581	0.0672653	0.0528135	0.0822614	0.0858689	0	0.121814	0.11102	0.111875	0.121877	0.113019	0.117055	0.0911343	0.0455766	0.0301879
GANAB	0.100777	0.102246	0.0785549	0.120985	0.114028	0.0918387	0.118242	0.0890603	0.102571	0.0662639	0.0682781	0.0772688	0.12549	0.102498	0.0948533	0.111769	0	0.112656	0.112335	0.109797	0.12082	0.0686881	0.0753995	0.0580091	0.117274	0.0292928	0	0.110229	0.111426	0.112301	0.123443	0.102927	0.145416	0.059124	0.0549622	0.0701088	0.110486	0.0962729	0	0.079563	0.0913388	0.11833	0.167328	0.0807986	0.0983691	0.0535545	0.0601282	0
INTS5	0.0102001	0.0196904	0.0108381	0.0169298	0.0145278	0.0075311	0.0108886	0.0137823	0.0182921	0.00517141	0.0115596	0.0011754	0.00881044	0.00805705	0.00246212	0.0122845	0.26074	0.0101617	0.0245893	0.00310274	0.00990475	0.00641413	0.00375671	0.00166469	0.0110656	0	0	0.00917575	0.0108641	0.0123595	0	0.00784005	0.00720804	0.0145097	0	0.00114879	0.00973813	0.008318	0	0.0100032	0.0146575	0.00896045	0.0360848	0.0241924	0.00463105	0.000706144	0.00315369	0
AP001458.2	0.0186974	0.00528903	0.00350661	0.00842989	0.00297297	0.00144196	0.00249617	0.0041753	0.00734347	0.000368828	0.0054701	0.0127508	0	0.00572687	0.00529861	0.0047268	0.115877	0.00492734	0.00518587	0.00626787	0.00421185	0.00666936	0.000959397	0.00835883	0.00222821	0.00505054	0	0	0.00424072	0.000577187	0	0.00684059	0.00962056	0.00316395	0	0.00438357	0.00481856	0.0062672	0	0	0.00276299	0	0.00167534	0.0158101	0.00319703	0.00516521	0.00716946	0
LBHD1	0	0	0	0.00291572	0.00297419	0	0.00662376	0.000554216	0.00177787	0.000803532	0.00412701	0.000377258	0.0014113	0	0	0	0	0.00412716	0.00154967	0.00174089	0.000834181	0	0.00453986	0	0.00139469	0	0	0	0.00319085	0.000792739	0	0.00134232	0.00349995	0	0	0.000336803	0.0040481	0.0021259	0	0.00419753	0.00161428	0.0011093	0	0	0	0.00355726	0.00334929	0
CSKMT	0.0325153	0.00768905	0.0170091	0.0367582	0.0228902	0.0153317	0.0458604	0.0117162	0.0218125	0.0120363	0.0089977	0.00637032	0.00801589	0.0136511	0.0216539	0.0341576	0.280274	0.0354089	0.0257334	0.0128548	0.0244447	0.00785408	0.0177973	0.0293875	0.0206335	0.0120463	0	0.0211753	0.0634956	0.0225163	0.0132015	0.034923	0.0360852	0.00863875	0.00550807	0.0192106	0.00784573	0.00977431	0	0.0202052	0.0280455	0.0105251	0.0525909	0.00574722	0.0246116	0.0172326	0.00773482	0.0116798
UQCC3	0.00928051	0.0218831	0.0145396	0.0426235	0.0377498	0.016199	0.057586	0.0273531	0.0404365	0.00818545	0.0231285	0.0153676	0.0251534	0.0195468	0.00615548	0.0302158	0	0.0396669	0.0386808	0.0264063	0.0142721	0.0137584	0.0148054	0.0206538	0.0214932	0.018002	0	0.0418823	0.0252612	0.0251084	0.0432016	0.032088	0.0275379	0.00731967	0	0.00515201	0.0195221	0.01018	0	0.039334	0.0204263	0.0144515	0.0690314	0.0351506	0.011322	0.0183873	0.00851108	0
UBXN1	0.0328601	0.0310715	0.0334172	0.0681138	0.0430205	0.0361799	0.0569184	0.0428366	0.0516353	0.018762	0.0331264	0.0188969	0.0311295	0.066718	0.0853009	0.0461585	0	0.0442621	0.052148	0.0313342	0.0464461	0.0294717	0.0149818	0.0321732	0.0230188	0.0262909	0	0.0691885	0.0528869	0.0391159	0.0510491	0.0564302	0.0328887	0.0285407	0.0275917	0.0148792	0.0465804	0.0388978	0	0.0491356	0.0333301	0.0184688	0.057626	0.0411156	0.0169107	0.0223416	0.014969	0.105374
LRRN4CL	0	0.0043507	0.00248953	0.0038592	0	0	0.0094052	0.000589203	0.000964779	0.00046361	0.00265715	0.000644025	0	0.00249125	0	0.0018073	0	0.00407011	0.00108722	0.00116486	0.00028167	0	0.0011043	0	0.00140028	0	0	0	0.000513574	0	0	0	0.00217238	0	0	0	0.00131495	0	0	0.00532781	0	0	0	0.0139743	0.0117721	0	0.00288058	0
HNRNPUL2-BSCL2	0.000192814	0.000766757	0.000191008	0.00446234	0.00117183	0.000627335	0.00410284	0.00129976	0.00113069	0.0018605	0.00110357	0.00398616	0.000428041	0	0	0.000786909	0	0.00368636	0.00123613	0.00122836	0.000266055	0.00242182	0	0.00254839	0	0	0	0	0.000980955	0	0.00820807	0.00058783	0.000191201	0	0.00682976	0.00218273	0.000674964	0	0	0	0	0.00235346	0	0	0	0	0.000489039	0
GNG3	0.0735055	0.0488772	0.067325	0.117709	0.105438	0.0972295	0.144934	0.124819	0.10353	0.0535161	0.0847029	0.0700025	0.144312	0.105686	0.0764896	0.0913969	0.557342	0.0735242	0.137824	0.0736259	0.0783324	0.038246	0.0655944	0.0724104	0.0959634	0.0936959	0.0963694	0.122137	0.123526	0.082021	0.138264	0.0862847	0.119213	0.0479699	0.110892	0.0295845	0.0686665	0.0790917	0	0.0567777	0.0645707	0.0798598	0.111843	0.146276	0.12776	0.074464	0.0168548	0.0693223
TTC9C	0.120409	0.0967313	0.0579342	0.086746	0.0813509	0.0644105	0.0935255	0.0625892	0.0652573	0.0480814	0.0404914	0.028558	0.0895167	0.0759251	0.0957244	0.0985593	0.171215	0.079264	0.0610691	0.0622872	0.0605321	0.0356334	0.0518367	0.0505607	0.0560012	0.0667317	0	0.0465668	0.0703597	0.0844814	0.0994752	0.0858322	0.0671543	0.047989	0.0692709	0.0620807	0.0581162	0.10093	0	0.0699674	0.0796601	0.110014	0.140044	0.0874721	0.0496111	0.0732269	0.0415498	0.0860443
ZBTB3	0.0135799	0.0101189	0.00997631	0.00913078	0.0193846	0.00631983	0.00624516	0.0187215	0.00959695	0.00347205	0.00964579	0.00107641	0.00353303	0.0132516	0.0155173	0.0161776	0	0.00597683	0.0164173	0.00751903	0.0106175	0.00433307	0.00762469	0.00579192	0	0.0256866	0	0	0	0.013499	0.0120521	0.00594725	0.0096919	0.00737603	0.0157862	0.00465192	0.00482791	0.000600846	0	0.00213273	0.00971295	0.0256327	0.0121131	0.0173326	0.00660445	0.0129961	0.00708019	0.0693223
POLR2G	0.0140444	0.0226518	0.00721019	0.0215807	0.0152057	0.0127393	0.00837516	0.00899369	0.0151693	0.0121038	0.0120277	0.0211418	0.0146921	0.00853995	0.03359	0.0199882	0	0.0144617	0.0209181	0.0202685	0.00927032	0.00456286	0.00753302	0.0109258	0.0189585	0.00773364	0	0.00332016	0.0270183	0.0177257	0.00452499	0.0252093	0.0335655	0.00355893	0.00548639	0.0141014	0.00612771	0.00676645	0	0.014026	0.0161419	0.0302774	0.0185781	0.0138758	0.00982306	0.00688221	0.00688736	0
TAF6L	0.0713552	0.0632028	0.0239855	0.0326525	0.031436	0.0381605	0.039442	0.0614042	0.0392281	0.0326823	0.0236883	0.0332177	0.0513376	0.0698661	0.0601646	0.0487199	0	0.0584787	0.0348249	0.0403671	0.0440937	0.0278421	0.0525761	0.0240791	0.0412612	0.0310045	0	0.0382241	0.0435212	0.0469653	0.0406995	0.0441465	0.0473898	0.0217786	0.0176725	0.0306189	0.045349	0.0597679	0	0.0159907	0.037581	0.023478	0.0691613	0.0278333	0.0224689	0.0401407	0.028648	0
TMEM223	0.0369731	0.026206	0.0500647	0.0692995	0.0603804	0.0519494	0.0435799	0.070651	0.0689905	0.0162278	0.0429338	0.0661676	0.0584135	0.123804	0.0673814	0.0935177	0	0.0993995	0.078723	0.0577904	0.0630095	0.0408653	0.0384861	0.0509113	0.028111	0.0210107	0	0.0409167	0.0691783	0.0873363	0.0433273	0.0684736	0.059078	0.0597887	0.0361638	0.0536253	0.0616972	0.0546063	1.03084	0.0672747	0.0799843	0.0677508	0.119141	0.0329865	0.0241369	0.103568	0.0457946	0
TMEM179B	0.0217153	0.0415322	0.0300798	0.0673735	0.0354464	0.0355223	0.0366465	0.055396	0.0596209	0.0115911	0.0211515	0.021836	0.0342573	0.10278	0.0413787	0.102975	0	0.0938443	0.0541965	0.0383765	0.0645589	0.0364516	0.0105471	0.0545885	0.0308514	0.0244511	0	0.0113211	0.0605378	0.0319236	0.0623817	0.0597292	0.0373663	0.0391129	0.0293157	0.030604	0.0438504	0.0468811	0	0.0611884	0.0852906	0.0223409	0.0948153	0.00913679	0.0109544	0.00630923	0.0318879	0.0301879
NXF1	0.046442	0.0737779	0.0497875	0.0651643	0.0649756	0.052039	0.0936174	0.0634308	0.0493419	0.0434445	0.0423541	0.037976	0.055832	0.0373769	0.0908125	0.0436761	0	0.0483738	0.0518447	0.0542548	0.0525822	0.0410277	0.0278396	0.0249501	0.0452177	0.0772113	0	0.0777625	0.0466078	0.0692101	0.0838887	0.0307675	0.0699464	0.0390232	0.0148517	0.0435451	0.0655231	0.0573548	0.847975	0.071773	0.0499325	0.0479064	0.0556654	0.113536	0.0464487	0.0332237	0.0394146	0.157729
STX5	0.101315	0.102166	0.0703466	0.117067	0.0867083	0.124627	0.0834165	0.0961419	0.0638196	0.0855407	0.0724003	0.0846032	0.0984051	0.100423	0.155457	0.135754	0	0.115157	0.103987	0.0848305	0.0757756	0.0648911	0.0756104	0.052239	0.0788625	0.0779903	0.322601	0.109139	0.0990632	0.089092	0.152839	0.0918571	0.105963	0.0712439	0.0961525	0.083267	0.073184	0.113865	0	0.107215	0.0862985	0.0768262	0.104318	0.100243	0.0936285	0.0845968	0.0454523	0.0693223
WDR74	0.0382481	0.021871	0.0141329	0.0315181	0.0215614	0.0318781	0.0248213	0.0256111	0.0185019	0.0079636	0.0178222	0.0105163	0.022644	0.0359477	0.0109503	0.0278629	0	0.01685	0.0233823	0.0216089	0.0175442	0.00588816	0.0179358	0.0207305	0.0215875	0.0438546	0	0.0302627	0.0432615	0.035222	0.0342502	0.0118769	0.0303458	0.0164055	0.0174408	0.0198331	0.0115476	0.00581502	0	0.0308013	0.0201839	0.014772	0.035032	0.0233448	0.0127821	0.00701875	0.0133746	0
SLC3A2	0.0819004	0.0913646	0.0699651	0.130171	0.0969303	0.110685	0.146408	0.162126	0.113654	0.0663181	0.0620409	0.0734091	0.116013	0.195819	0.10153	0.13223	0	0.118329	0.108593	0.0793202	0.0913858	0.0675208	0.111571	0.094765	0.082612	0.0592474	0	0.118151	0.0956661	0.0898409	0.144451	0.139516	0.119699	0.0718199	0.0993675	0.0747664	0.0864373	0.0557478	0	0.0941427	0.119125	0.0942087	0.12549	0.0745875	0.104676	0.106305	0.0560367	0.0600844
CHRM1	0.0869625	0.0645332	0.0692895	0.0691761	0.0736536	0.062105	0.0724503	0.0985415	0.0738976	0.0388678	0.0616825	0.0481172	0.0957042	0.0694112	0.0618926	0.051622	0	0.0616193	0.103752	0.0846432	0.0860955	0.0428091	0.0511084	0.0576811	0.0701654	0.0486572	0	0.0989329	0.0785735	0.125384	0.117879	0.0738327	0.0787376	0.0478243	0.00785742	0.0342021	0.0458805	0.0871526	1.03084	0.065701	0.0516968	0.0846111	0.0837317	0.107893	0.121936	0.0483986	0.01927	0.0524325
SLC22A6	0.00293589	0.0125433	0.00721313	0.0177873	0.0181552	0.00568753	0.00927723	0.00370186	0.0109855	0.00425129	0.0055132	0.00687376	0.000468772	0.0148749	0	0.0139579	0	0.0140775	0.00254393	0.00470456	0.0136984	0.00258393	0.00657326	0.00372554	0	0.0156196	0	0.0132883	0.0179546	0.00224869	0.0141864	0.0103979	0.0115289	0.00431538	0	0.000689814	0.00420543	0.00346166	0	0.00741677	0.00530172	0.00418373	0.0258386	0	0.00764358	0.00822515	0.00227686	0
SLC22A8	0	0.00160471	0.00440787	0.00682515	0.00406044	0.00202497	0.00396158	0	0.00592983	0.000569478	0.00239076	0	0.000629255	0.0154117	0.00158591	0.00801447	0	0.00346929	0.0072104	0.00336354	0.00154915	0.000504961	0.00150211	0	0	0	0	0	0.00756491	0	0	0.00362461	0	0.000342717	0	0.000656067	0.00176289	0.00132831	0	0.000411107	0.000391979	0	0	0.000720928	0	0	0.00573762	0
SLC22A24	0.00891311	0	0.0048425	0.0131472	0.0145743	0.00596511	0.000902773	0.00690466	0.00676707	0.000289383	0.00286538	0.0132082	0.0102153	0.0135741	0.00113132	0.00386231	0	0.0117087	0.00481237	0.00315989	0.0103931	0.00234746	0.00141833	0.00924812	0.00867377	0.00470048	0	0	0.00978295	0.0043437	0.000617069	0.0084438	0.00759867	0.00474252	0	0.00154206	0.00633393	0.00483823	0	0.00713611	0.00788218	0.00912234	0.0208162	0	0.0100019	0	0.00236114	0
SLC22A10	0.128437	0.0647903	0.040621	0.103007	0.0772833	0.0741552	0.0509451	0.0808751	0.056287	0.0587874	0.0671095	0.159532	0.0801682	0.0473252	0.113	0.0774548	0.231296	0.0712157	0.0535698	0.0540596	0.0650399	0.0246299	0.117608	0.0618119	0.0264791	0.0772362	0	0.0330685	0.0762679	0.114696	0.159899	0.0713019	0.104873	0.0487656	0.11486	0.0712404	0.0448105	0.060441	0	0.0774477	0.0589198	0.095732	0.10432	0.0716179	0.0783297	0.0478193	0.0691958	0.0272277
SLC22A25	0.00940588	0	0.00236828	0.00343968	0.00845963	0.00305065	0.00524515	0.00109923	0.00343214	0.000889127	0.00203148	0.00143216	0.000428041	0	0.00217813	0.00191944	0	0.00746725	0.00497964	0.00296541	0.00125806	0.000511317	0	0.00508609	0.00192474	0.00760309	0	0.0108552	0.00487024	0	0.00291231	0.00600363	0.000925273	0.00470203	0	0	0.00394537	0	0	0	0.002692	0.00834168	0.0219538	0	0	0	0.000807987	0
SLC22A9	0.0113369	0.0104887	0.0016502	0.00388555	0.00751831	0.0101999	0.00381202	0.00238036	0.00326798	0.0033673	0.0044517	0.00955026	0.00414641	0.00112481	0	0.00356412	0	0.0033699	0.00300712	0.00390518	0.00542157	0.000943259	0.0076204	0.00765585	0.000441095	0.00229537	0	0	0.00798067	0.00139425	0.0123832	0.00221674	0.00758701	0	0	0.00672957	0.00181462	0.00118484	0	0.0043211	0.00178893	0.0024391	0.00203291	0.0181972	0.0116575	0.00283232	0.00463621	0
LGALS12	0	0	0.000663195	0	0	0	0.00185544	0	0.000359511	0	0	0.000268115	0	0.00249125	0	0	0	0.00117395	0	0	0	0.00043786	0	0	0.000148937	0	0	0	0	0	0	0.000873218	0	0	0	0	0.00181889	0	0	0	0	0	0	0	0	0	0.00517574	0
ATL3	0.0937945	0.0672145	0.0582836	0.0825503	0.077203	0.0523301	0.0910239	0.103334	0.059253	0.0350017	0.0478323	0.0900543	0.0578181	0.0397136	0.104663	0.0600443	0	0.0527992	0.0615943	0.0734762	0.0583729	0.056534	0.0599737	0.0434484	0.054857	0.0634844	0	0.119543	0.0956796	0.0861323	0.0547132	0.0697038	0.0583474	0.0589156	0.0308315	0.050741	0.0629506	0.0567472	0.847975	0.0847891	0.0591388	0.077873	0.112962	0.0832152	0.0919814	0.0293663	0.0402075	0.0989674
RTN3	0.513057	0.517733	0.278242	0.371757	0.312807	0.390613	0.208957	0.310479	0.180022	0.224222	0.17227	0.398525	0.417043	0.215768	0.464396	0.297343	1.18193	0.283968	0.235972	0.296962	0.228758	0.141196	0.341901	0.13581	0.281097	0.404325	0.644203	0.692902	0.445671	0.606769	0.542655	0.244382	0.497768	0.261415	0.588365	0.235009	0.221473	0.414093	1.4655	0.339249	0.250261	0.530162	0.361992	0.47236	0.401556	0.33309	0.160662	0.143793
C11orf95	0.0238297	0.0216227	0.0209409	0.00943302	0.0146256	0.0261655	0.0173599	0.006415	0.0184061	0.00229887	0.0163196	0.00828014	0.0127648	0.0268457	0.00970131	0.017473	0	0.0230957	0.0230308	0.0159886	0.0179767	0.00770695	0.00550561	0.0108236	0.0170649	0.00342992	0	0.0135696	0.0289956	0.0194056	0.0121365	0.0149891	0.0184668	0.00652316	0.0168683	0.00736169	0.0182597	0.0094936	0	0.0197264	0.014574	0.0113914	0.0148719	0.0227881	0.00568362	0.0156626	0.00723214	0.0272277
SPINDOC	0.0536561	0.0429771	0.0224915	0.0284222	0.025638	0.0228251	0.109918	0.0447506	0.033756	0.0437843	0.0198237	0.0269288	0.0376477	0.0407415	0.0449252	0.024314	0.131234	0.0386162	0.0351408	0.0393912	0.0425261	0.0176183	0.0276303	0.0254826	0.01927	0.0199778	0	0.0527614	0.029668	0.0550232	0.0509821	0.0476765	0.0447766	0.0253886	0	0.0309565	0.0467333	0.0375477	0	0.0328124	0.0560154	0.0115217	0.0474634	0.0666369	0.0313013	0.0152813	0.0247967	0.0116798
MARK2	0.162808	0.191944	0.160998	0.229967	0.197463	0.145954	0.188964	0.159261	0.140029	0.133578	0.127036	0.190221	0.181749	0.146004	0.177246	0.172445	0.656478	0.167709	0.146193	0.169883	0.163991	0.118647	0.211622	0.113774	0.104841	0.187466	0	0.161023	0.200359	0.260942	0.26369	0.16084	0.213424	0.123359	0.174705	0.134977	0.153987	0.245601	0	0.215029	0.154085	0.137494	0.183416	0.2188	0.169291	0.174406	0.120418	0.116575
RCOR2	0.0103902	0.0200475	0.00632715	0.00554052	0.00820933	0.00635678	0.0118556	0.0223915	0.0133894	0.00196946	0.00554719	9.07275e-05	0.0150442	0.0142773	0.0151737	0.0167769	0	0.0202736	0.0193151	0.0137613	0.00484336	0.00626964	0.00909357	0.00615039	0.00409646	0.0227632	0	0.0156826	0.0121745	0.0141041	0.0097021	0.00956487	0.0153478	0.00642112	0.00764793	0.0010974	0.00937391	0.00426627	0	0.00364726	0.00871984	0.0277679	0.00525198	0.0071173	0.0203306	0.00347999	0.00380641	0.0781122
NAA40	0.0731516	0.0806145	0.0560332	0.111723	0.0784363	0.0746719	0.0502579	0.094061	0.0786037	0.0714928	0.0580926	0.0406087	0.0649055	0.127729	0.0862608	0.100252	0	0.106768	0.0789089	0.0719253	0.071978	0.0769771	0.0847508	0.0452056	0.0500918	0.0448658	0	0.0545517	0.0570953	0.109784	0.0675282	0.112236	0.0865567	0.0578216	0.0584217	0.0642014	0.0798908	0.0809682	0	0.111265	0.106215	0.0616605	0.110878	0.0440041	0.0541853	0.0629645	0.0821971	0.071101
COX8A	0	0	0	0	0	0	0	0	0	0	0	0	0	0	0	0	0	0	0	0	0	0	0	0	0	0	0	0	0	0	0	0	0	0	0	0	0	0	0	0	0	0	0	0	0	0	0	0
AP000721.1	0.00743778	0.0113361	0.00149532	0.0111891	0.00440493	0.000595354	0.00567214	0.00337818	0.00939519	0.00732211	0.00632547	0.01096	0.00335393	0.0150894	0.0166007	0.0243187	0	0.015681	0.00282879	0.00550869	0.00767621	0.00967141	0.00703254	0.00908134	0.00218156	0.000526712	0	0.00835458	0.00500038	0.00735349	0	0.0182984	0.0141675	0.0133559	0	0.0198368	0.00245805	0	0	0.00304964	0.00863237	0.00894007	0.0267159	0	0.0127971	0.00362919	0.0185874	0.0272277
OTUB1	0.104567	0.0699466	0.0597144	0.109928	0.0969102	0.086003	0.129455	0.0906313	0.0820231	0.0511491	0.052812	0.0821929	0.0877847	0.0889258	0.11293	0.069567	0.131234	0.100187	0.107919	0.0938984	0.0863458	0.0541405	0.0945067	0.0632568	0.0802881	0.0907554	0.20027	0.117682	0.106152	0.0966836	0.131297	0.0982412	0.147469	0.0620368	0.0604105	0.0494771	0.0906472	0.0654595	0	0.0780895	0.048141	0.0830279	0.13359	0.137613	0.0809636	0.049814	0.0433259	0
MACROD1	0.108474	0.0851646	0.119032	0.169839	0.108205	0.0823123	0.12911	0.110053	0.100499	0.0767461	0.0684966	0.121731	0.0992693	0.120283	0.119927	0.140574	0.436168	0.100631	0.0927823	0.104925	0.0922079	0.120626	0.158597	0.111284	0.0598598	0.0679623	0.0489565	0.137823	0.0904338	0.139726	0.234405	0.139226	0.187074	0.107689	0.119016	0.0949764	0.127684	0.0974546	0	0.0994861	0.104876	0.133415	0.150107	0.11921	0.143843	0.156304	0.0886758	0.452376
FLRT1	0.0240259	0.0404403	0.0481918	0.0826486	0.0586904	0.043335	0.0500197	0.0752141	0.0687547	0.0484548	0.0397493	0.0594326	0.0651501	0.0547765	0.0559715	0.080523	0	0.0984526	0.0506138	0.0632416	0.0696957	0.0408713	0.0466304	0.0517269	0.0383188	0.0677501	0	0.0114218	0.0848232	0.0295787	0.0496035	0.068703	0.0494709	0.0638367	0.0304938	0.0500792	0.0556707	0.0616515	0	0.0550625	0.0669564	0.0231264	0.125566	0.0503599	0.0706822	0.0563924	0.0697905	0.0329632
STIP1	0.073274	0.0854357	0.080844	0.0889241	0.0742325	0.0708653	0.223533	0.0983113	0.0752637	0.0975571	0.0770183	0.0735172	0.114003	0.109197	0.0798702	0.109441	0.0804392	0.0685189	0.103795	0.0829839	0.0900323	0.0471186	0.0971422	0.0511583	0.113593	0.124613	0	0.112485	0.136452	0.127738	0.0939899	0.104183	0.0975663	0.104353	0.0471769	0.0788035	0.115999	0.121517	0	0.104993	0.0731115	0.0927904	0.109068	0.201921	0.173937	0.071503	0.0619411	0.21545
FERMT3	0.0149808	0.012144	0.00954021	0.0177043	0.0051118	0.00996269	0.0186543	0.0158294	0.0115143	0.00283868	0.00499495	0.0014261	0.00550374	0.00343804	0.00871747	0.00817331	0	0.0104805	0.00348559	0.00868587	0.0127192	0.0144467	0.00910532	0.00852184	0.00566005	0.00451358	0	0.00448732	0.00302617	0.0194452	0.00446871	0.00334848	0.00831528	0.00854119	0	0.0040901	0.00660419	0.00288819	0	0.00211444	0.00524796	0.00653135	0	0.015448	0.00195431	0.0129961	0.0050129	0
TRPT1	0.00722338	0.026856	0.0105991	0.0143865	0.0130434	0.00413877	0.00764686	0.0193251	0.0104201	0.00431012	0.00151809	0.00720072	0.0127569	0.0215686	0.0011376	0.0140549	0	0.0176938	0.0112566	0.00408533	0.00490281	0.00213939	0.00738424	0.0057338	0.0063277	0.0197121	0	0.00765741	0.00777385	0.0126415	0.0222111	0.0135441	0.0111963	0.00273302	0.00571218	0.00425969	0.00662162	0.00963403	0	0.00468438	0.00534484	0.0061726	0.00101641	0.00812092	0.00198784	0	0.00214527	0
NUDT22	0.0410981	0.0492432	0.0158349	0.0301289	0.0325717	0.032765	0.0221178	0.0111768	0.0299532	0.00876006	0.0113413	0.0141414	0.0277583	0.0629635	0.0346658	0.0336638	0	0.0275226	0.0230271	0.0275654	0.0282778	0.0154988	0.0191526	0.0218627	0.0182799	0.0128767	0	0.0106323	0.0511791	0.0241143	0.0227742	0.0210028	0.0326071	0.0183848	0.0348226	0.0254616	0.0231674	0.0208809	0	0.0279284	0.0267388	0.00952713	0.0237498	0.0307895	0.0410373	0.00447269	0.0136255	0.262184
DNAJC4	0.043893	0.0216858	0.0184091	0.0403939	0.0498992	0.0373568	0.0348916	0.0340855	0.0271449	0.0104253	0.020689	0.0122898	0.0351576	0.0538815	0.0701048	0.0286383	0	0.0348508	0.0216698	0.0414414	0.0294587	0.0181873	0.0117765	0.0240369	0.0220251	0.0509135	0	0.0521166	0.0428565	0.0505148	0.0336301	0.0363179	0.0342436	0.0153427	0.0485371	0.0296058	0.021037	0.028811	0	0.0259834	0.0276745	0.0199209	0.042568	0.0331339	0.0148577	0.0163813	0.00998035	0
VEGFB	0.0617212	0.0411477	0.0667701	0.121012	0.101349	0.0721021	0.049449	0.0988207	0.119374	0.0254287	0.06361	0.0255869	0.106601	0.143443	0.0781288	0.185339	0	0.153332	0.111497	0.084025	0.0915452	0.070706	0.0648646	0.0771374	0.0569468	0.0659826	0	0.0499687	0.118001	0.049579	0.0427261	0.131143	0.0543866	0.0606035	0.0139323	0.0514221	0.0835393	0.0704723	0	0.0924906	0.124495	0.0748833	0.163229	0.0918575	0.0535472	0.071162	0.06331	0.071101
FKBP2	0.0398699	0.0406152	0.0347	0.0718939	0.0553496	0.0664052	0.0651796	0.0657776	0.0531863	0.0210312	0.0187511	0.0132984	0.0408656	0.0560448	0.0963446	0.0541497	0	0.0461493	0.0475931	0.0323935	0.0528283	0.0257477	0.0485073	0.039057	0.0327719	0.0407922	0	0.0547538	0.0730399	0.090883	0.0948158	0.0411548	0.0652602	0.0278721	0.0302443	0.0333984	0.0464373	0.044676	0	0.0150809	0.0546679	0.0419485	0.0935171	0.0222656	0.0298927	0.032165	0.0305495	0.0693223
PPP1R14B	0.0138241	0.0191961	0.0170925	0.0382114	0.0156091	0.0270495	0.0252187	0.0312399	0.0294954	0.0107769	0.0113786	0.00254299	0.0179845	0.0317276	0.0368621	0.0581571	0	0.0484856	0.0359077	0.0184729	0.0157717	0.0149976	0.0193466	0.0296918	0.0123773	0.00999826	0	0.0178023	0.0343583	0.0166776	0.019778	0.0243169	0.0334503	0.0228377	0.0149998	0.00797905	0.0205509	0.0125604	0	0.0302559	0.0298824	0.0330651	0.0195315	0.0203331	0.00549773	0.014375	0.0107205	0
PLCB3	0.012905	0.00895195	0.00373372	0.00614434	0.00440322	0.00844457	0.00321718	0.0140925	0.00680901	0.00445089	0.00279377	0.00689048	0.00700569	0.0038315	0.00556286	0.0100584	0	0.0019739	0.00389221	0.0130732	0.00990346	0.00282978	0.00910641	0	0.00462805	0	0.142571	0.0188276	0.00838368	0.00783065	0.0392909	0.00312366	0.0165272	0.00383788	0.0262888	0.00463986	0.00781949	0.025932	0	0.00217276	0.00430384	0.0165636	0.00660662	0.00287582	0.00418497	0	0.00175966	0.0272277
BAD	0.0578085	0.0669117	0.0188248	0.0579205	0.0497238	0.0465417	0.0725478	0.052672	0.0542452	0.0240102	0.0298836	0.0337999	0.069594	0.0605838	0.0194511	0.0502217	0.178524	0.0431204	0.0639821	0.0343086	0.0581011	0.0276376	0.0288827	0.0436569	0.0298413	0.0212461	0	0.0464269	0.0573091	0.0381055	0.0811409	0.0434647	0.0805545	0.0269417	0.0612603	0.0339885	0.0365739	0.0310082	0	0.0343761	0.0352352	0.0227534	0.0571708	0.0759266	0.0287787	0.0304025	0.0212982	0
GPR137	0.0307913	0.0379164	0.0350872	0.0746622	0.0561938	0.0259996	0.0678121	0.0615265	0.0442266	0.0298823	0.0276419	0.0228548	0.0493384	0.0655429	0.0648552	0.0404995	0.181463	0.0463613	0.0425888	0.0311746	0.0502223	0.0165922	0.0178234	0.0311854	0.0577116	0.0645794	0	0.0442638	0.0494113	0.0327231	0.071777	0.0697201	0.064953	0.0346067	0.0394951	0.0278856	0.0562777	0.0325733	0	0.0265291	0.0572004	0.0323962	0.0620219	0.0639225	0.0570008	0.0249595	0.0203052	0.0693223
KCNK4	0.0284257	0.00771481	0.021002	0.0271015	0.01967	0.0231263	0.0267005	0.0119947	0.0251878	0.0211991	0.0162242	0.0164739	0.0275944	0.0332679	0.0147263	0.0476611	0	0.035153	0.0165799	0.0267842	0.0425934	0.0173946	0.00556827	0.0109716	0.0283352	0.041159	0.135831	0	0.00898618	0.0204619	0.0264861	0.0229566	0.0224362	0.0165101	0.0248687	0.0221679	0.024089	0.0249039	0	0.0162081	0.0272839	0.0131514	0.0076749	0.035272	0.0273668	0.0322713	0.0149347	0
CATSPERZ	0.00072992	0.00572684	0.00547673	0.00909153	0.0131392	0.0119401	0.00174649	0.0124307	0.00732197	0.0113604	0.00139736	0.0086995	0.00930067	0.02092	0.0104396	0.0199376	0	0.00798844	0.00139329	0.0130445	0.00542886	0.00412614	0.00849605	0.0093055	0.00635595	0.00186502	0	0.00442567	0.0053814	0.00620613	0.00968759	0.015232	0.0292	0.00514954	0	0.00394301	0.00423966	0.0109594	0	0.00092408	0.00414267	0.0177648	0.00548916	0.00374683	0	0.0121853	0.00669383	0
ESRRA	0.118024	0.061078	0.0859035	0.111704	0.0933361	0.0896141	0.0899226	0.0783379	0.071828	0.0497957	0.0625937	0.0711889	0.125541	0.0939073	0.0719374	0.084247	0	0.14031	0.0882314	0.0965188	0.0887858	0.045449	0.0687203	0.0496591	0.0685488	0.118479	0.0995346	0.0713318	0.0815058	0.0934432	0.177156	0.0907817	0.081935	0.0652035	0.0675999	0.0539485	0.044781	0.0864888	0.847975	0.0573797	0.0888329	0.0571072	0.0772459	0.0763301	0.0658043	0.0830596	0.0401367	0.0116798
TRMT112	0.0406201	0.0502976	0.031068	0.0708757	0.0643691	0.0615624	0.101139	0.0911559	0.0621292	0.0452777	0.0477926	0.017974	0.0682401	0.0464366	0.029811	0.051885	0	0.0335399	0.0855618	0.0413819	0.0370216	0.0198928	0.0541894	0.0549092	0.058764	0.0452659	0	0.0384542	0.0835905	0.0497933	0.0885564	0.0406451	0.0595056	0.0433806	0	0.0119724	0.0536514	0.0780605	0	0.0335181	0.0399628	0.039648	0.10852	0.0919348	0.0775143	0.0375104	0.0114703	0.0272277
PRDX5	0.0726558	0.0496374	0.0392412	0.0889241	0.0761348	0.0951859	0.0944641	0.0962095	0.0754531	0.0236992	0.0405716	0.0276857	0.0885374	0.0528736	0.0763447	0.0793554	0.508487	0.0591675	0.115528	0.0497941	0.0603681	0.0316643	0.048577	0.0669038	0.0647081	0.0551059	0.20027	0.15373	0.106118	0.075047	0.0787446	0.0715732	0.0952168	0.0278574	0.0382588	0.029414	0.0482412	0.0327473	0	0.0853853	0.0416842	0.0716309	0.0669909	0.079537	0.0693325	0.024926	0.0278454	0.0693223
CCDC88B	0.0289963	0.0131006	0.0167919	0.0343519	0.0165508	0.0156076	0.0477787	0.0470315	0.0157923	0.00881436	0.00685775	0.0113387	0.00393269	0.0220354	0.0495672	0.0232499	0.137203	0.021484	0.0191397	0.0147262	0.0125602	0.01034	0.0194901	0.0126144	0.0173918	0.0154862	0	0.0357503	0.0144844	0.00852552	0.031958	0.0099688	0.0415934	0.00849219	0.0420172	0.00450808	0.0217531	0.00776743	0	0.0355655	0.0139148	0.023112	0.0259902	0.0343004	0.00715267	0	0.00981181	0.129494
RPS6KA4	0.044325	0.013704	0.0406104	0.0492237	0.0412878	0.033865	0.0724262	0.0507919	0.0473618	0.0211701	0.0260236	0.0297371	0.0579826	0.0444934	0.0495056	0.0435951	0.131234	0.054471	0.0311636	0.0647853	0.0461261	0.0293314	0.0184886	0.035822	0.0410572	0.0522109	0	0.0392995	0.0364942	0.0509836	0.0255561	0.0726942	0.0460475	0.0431397	0.00994408	0.0359165	0.0549293	0.0573068	0	0.0586025	0.0372039	0.0503005	0.072579	0.0677437	0.0805705	0.0253447	0.0254521	0
SLC22A11	0	0	0	0	0.00122993	0	0	0	0	0	0	0	0	0	0	0	0	0	0.000144357	0	0.0016733	0	0	0	0	0	0	0	0	0.00142702	0	0	0.00174699	0	0	0	0.000962022	0	0	0	0	0	0	0	0	0	0	0
NRXN2	0.38522	0.370209	0.243181	0.314806	0.291622	0.292091	0.315618	0.302186	0.191417	0.191477	0.202888	0.286436	0.31023	0.202231	0.326116	0.231599	0.815632	0.266875	0.25578	0.291154	0.250972	0.171436	0.267504	0.128814	0.214562	0.342284	0.348386	0.387003	0.310052	0.370699	0.409007	0.272842	0.383859	0.199682	0.274154	0.222099	0.235065	0.333897	2.1645	0.310259	0.22847	0.326616	0.373705	0.448934	0.315927	0.220351	0.146051	0.237948
RASGRP2	0.0238373	0.0216655	0.0263694	0.044262	0.0452088	0.0191106	0.0260969	0.0339305	0.0339794	0.0120103	0.0186842	0.0280616	0.0298594	0.0522966	0.0584946	0.0451205	0	0.059096	0.0399079	0.0303289	0.0428591	0.0250721	0.016385	0.0373656	0.0235577	0.0328578	0	0.0307	0.0419671	0.0212465	0.044534	0.0452354	0.0526308	0.0125425	0.00802956	0.0204841	0.0384744	0.02271	0	0.0267287	0.0363729	0.0257097	0.0303505	0.0102219	0.0592465	0.0251951	0.026651	0
PYGM	0	0	0.000254376	0.000441191	0	0	0.00392802	0	0.000931113	0	0.000772945	0	0	0	0.0122973	0.00194365	0	0	0.000315654	0.00032945	0.00373119	0.000132589	0.00140096	0.00148599	0.000451595	0.00131797	0	0	0.00142966	0.00527454	0.00334301	0	0.00159422	0	0	0	0.000825526	0	0	0.00153145	0	0.00300735	0.00434237	0	0.00333815	0	0.0020453	0
SF1	0.217393	0.214756	0.122352	0.261749	0.228995	0.242486	0.200688	0.205386	0.166897	0.133923	0.154948	0.12301	0.176656	0.217103	0.213786	0.224351	0	0.227124	0.202485	0.175296	0.168984	0.120837	0.145495	0.144759	0.157316	0.188434	0.20027	0.239747	0.251808	0.314426	0.186447	0.173404	0.194211	0.146013	0.166599	0.124354	0.162707	0.194441	0.847975	0.190389	0.2069	0.17325	0.312337	0.202536	0.127107	0.146205	0.108881	0.0838336
MAP4K2	0.0534159	0.057425	0.0587842	0.0673043	0.0683855	0.0495737	0.0591262	0.0560728	0.0588837	0.029511	0.0493051	0.0480453	0.0697027	0.0710723	0.0682826	0.0562455	0	0.0877047	0.0587712	0.0698262	0.0784725	0.047166	0.054231	0.0270256	0.046654	0.0581535	0	0.0559387	0.0783607	0.086323	0.100825	0.0690918	0.0727812	0.0489473	0.0613019	0.0465962	0.0579882	0.0689578	0	0.0881992	0.062663	0.0715193	0.071215	0.0536476	0.0724933	0.0408761	0.0423677	0
MEN1	0.0356321	0.0333691	0.02736	0.031224	0.0493516	0.0398782	0.0484504	0.0391139	0.0348641	0.0184375	0.0172303	0.0126445	0.0381785	0.0244072	0.0188414	0.0369708	0.178524	0.0318584	0.0358376	0.045453	0.0442476	0.0223206	0.0210294	0.0257542	0.0256235	0.0302217	0	0.0117274	0.0375423	0.0435429	0.0542802	0.0322025	0.0406447	0.0103895	0	0.0158478	0.024717	0.0249982	0	0.0278538	0.0257799	0.0289783	0.0271608	0.0699057	0.0334249	0.0110977	0.0165577	0.0535366
CDC42BPG	0	0.00974499	0	0	0	0	0	0.000589203	0.000536607	0	0	0	0	0	0	0.00220788	0	0	0.0010416	0.000978317	0	0	0	0	0	0.00518585	0	0.00269336	0.0020854	0.00165786	0	0.00225657	0	0	0	0.00467346	0.000470467	0	0	0	0	0	0	0	0	0.00109856	0	0
EHD1	0.0332342	0.030982	0.0250293	0.0391811	0.0342533	0.042295	0.0721643	0.0196553	0.0368618	0.0153903	0.0269733	0.0326986	0.0397483	0.043544	0.0498694	0.0171015	0	0.0269156	0.0440915	0.0327357	0.0436346	0.0178557	0.0450791	0.0223393	0.0248934	0.0295731	0	0.0429301	0.0464576	0.0390102	0.0600905	0.03426	0.0359884	0.0210301	0	0.0343721	0.0346574	0.0624919	0	0.0583016	0.0230013	0.020624	0.0482317	0.059491	0.0406479	0.0332124	0.0275325	0.18666
ATG2A	0.0459293	0.0729444	0.0283019	0.0505277	0.0515481	0.0284122	0.0438865	0.0509973	0.0564795	0.0150635	0.0282406	0.0242553	0.0214471	0.0731424	0.0598541	0.0513906	0	0.0576041	0.0515052	0.0682961	0.0366002	0.0400757	0.0368045	0.0360932	0.0332693	0.036236	0	0.0413196	0.0630193	0.0555917	0.0439278	0.040034	0.0759734	0.0311714	0.0486549	0.0290087	0.0411715	0.0300261	0	0.0757715	0.0555164	0.0585572	0.053732	0.0217272	0.0469713	0.053511	0.0604686	0
PPP2R5B	0.0775681	0.105236	0.0945802	0.126236	0.104362	0.111142	0.145311	0.120449	0.0996793	0.0901733	0.110223	0.0797038	0.116964	0.111078	0.0839114	0.107167	0.227297	0.0999519	0.128749	0.0897477	0.0586136	0.0693102	0.0944595	0.0744721	0.0806483	0.0617748	0	0.136043	0.111646	0.119746	0.123509	0.128705	0.133293	0.0714609	0.058563	0.0503016	0.104685	0.122994	0	0.1036	0.0880709	0.0935405	0.113832	0.107047	0.129465	0.084785	0.0622353	0
MAJIN	0.0016518	0.00523945	0.00351755	0.00662317	0.00826319	0.0048762	0.000756836	0.0046161	0.00153031	0	0.00158543	0.00283249	0.00576918	0.0030139	0.0121142	0.00733502	0	0.00445216	0.000863048	0.00193019	0	0.00203682	0	0.000942471	0.000441095	0.00223717	0	0.00830843	0.013283	0	0	0.00179862	0.000925273	0.00392297	0	0.000287981	0.00549348	0.00180072	0	0.00440485	0.00246046	0.00617746	0	0	0	0.00916999	0.00169375	0
BATF2	0.000660053	0	0.000977934	0.00463038	0.00240533	0.000424933	0.0041199	0	0.000472454	0	0.000159098	0	0.0019335	0	0.00357907	0.000961744	0	0	0	0.000959488	0.00346374	0.00376136	0	0.00379585	0	0.00203894	0	0	0.00175351	0	0.00677732	0.00154334	0	0.00157167	0	0	0.000357518	0	0	0.00942689	0.000665147	0	0.00695155	0	0	0	0.00194416	0
ARL2-SNX15	0	0	0.00148381	0.00403784	0.00559486	0	0.00197783	0.00214739	0.00159633	0	0.00189622	0	0.000350488	0.00469646	0.00519251	0.00125027	0	0	0	0	0.00137867	0.000634825	0	0.00258172	0	0	0	0.00234851	0.00521036	0	0	0.000861602	0.00129732	0.000856239	0	0.00228354	0.000509758	0.00129283	0	0.00373262	0.0028385	0	0	0	0	0	0.00342712	0
SNX15	0.00190604	0.000721229	0.000306982	0	0	0	0.002024	0.00482057	0.000579402	0	0	0	0.000571322	0	0	0.0015268	0	0	0.00020142	0	0	0.000507129	0.0180561	0	0.00298645	0.00275568	0	0	0	0	0	0	0.000462943	0	0	0	0.00098521	0	0	0	0	0.0072133	0	0	0	0	0	0
SAC3D1	0.0173751	0.0285035	0.0263865	0.0337289	0.0244432	0.0288613	0.0341865	0.0345237	0.0408864	0.0157417	0.0223424	0.00645584	0.0155821	0.0288619	0.00390403	0.0389895	0	0.0228984	0.0367553	0.0279823	0.0206483	0.0174981	0.00664889	0.0181657	0.0150939	0.0162725	0	0.0523588	0.0275023	0.0178828	0.0196763	0.0344565	0.024559	0.0240998	0.0327248	0.0254023	0.0264963	0.0256134	0	0.0281534	0.0341545	0.0293619	0.0294034	0.0436597	0.0315252	0	0.0129624	0
NAALADL1	0.00383326	0.0012635	0.00304466	0.00558702	0.00791847	0.00329485	0.00892221	0.00368284	0.00440293	0.00649583	0.00418513	0.00180457	0.00236348	0.0128324	0.000753219	0.00556269	0	0.00829569	0.0077683	0.00194224	0.00236082	0.00218158	0	0.00892954	0.00966681	0.0107957	0	0.00612519	0	0.00278475	0.00758768	0.000865315	0.0028261	0	0	0.00317075	0.00524551	0	0	0	0.00233477	0	0.0100004	0	0.00456592	0.00179889	0.000161642	0
CDCA5	0	0	0.00203494	0.00306699	0.00199565	0.00360029	0	0.00136774	0.00647273	0.00329752	0.00163992	0	0.000749934	0	0	0.0153748	0	0.00368161	0.0032855	0.00158408	0.00272797	0.00136812	0.0014632	0.00201985	0.000171655	0.00238206	0	0	0.00188202	0	0.00149415	0.00357923	0.00360905	0.00100001	0	0.00286325	0.00199476	0.0104863	0	0	0.00362124	0	0	0	0.00549345	0.00316895	0.00248187	0
ZFPL1	0.0241692	0.0259324	0.0124499	0.0324761	0.0381119	0.0255995	0.0442011	0.0586114	0.0265034	0.00544291	0.0218735	0.0301701	0.0223585	0.0411091	0.0232087	0.0437348	0.186264	0.0225459	0.0299722	0.0273854	0.0395344	0.0125154	0.0251196	0.0333779	0.0119281	0.0124885	0.0963694	0.0288442	0.060786	0.0451825	0.025749	0.0415265	0.0176166	0.00817288	0.00464677	0.0237712	0.0267727	0.0413288	0	0.023995	0.0258032	0.0330089	0.0655624	0.029676	0.0216584	0.0142262	0.0122298	0.0670656
TMEM262	0	0.00283349	0	0	0	0.00329646	0	0	0	0	0	0	0	0	0	0	0	0	0	0.00156944	0	0.00463467	0	0.00294549	0	0	0	0	0	0	0	0	0	0	0	0	0	0	0	0	0	0	0	0	0	0	0	0
VPS51	0.123556	0.156162	0.0953811	0.155694	0.158072	0.120433	0.140514	0.150501	0.129891	0.0685076	0.0849467	0.0883848	0.172012	0.145767	0.209393	0.168518	0.350646	0.160276	0.166092	0.120821	0.114644	0.0882342	0.141902	0.106042	0.0949779	0.116508	0	0.126174	0.12374	0.124229	0.208485	0.125236	0.103645	0.0919671	0.12099	0.104828	0.136396	0.115283	0	0.136318	0.142598	0.204904	0.163969	0.0979385	0.118584	0.126452	0.0858306	0.0116798
TM7SF2	0.102335	0.121103	0.0538195	0.0927421	0.120961	0.107008	0.0587721	0.0970631	0.0898709	0.0488975	0.0582102	0.0664712	0.0769399	0.119782	0.159046	0.118283	0	0.135448	0.105924	0.0983104	0.105079	0.0501153	0.0963616	0.0687934	0.0530814	0.10666	0	0.138296	0.0744874	0.127121	0.123482	0.0853825	0.107089	0.0532221	0.0675586	0.059673	0.0490844	0.0679722	0	0.0690694	0.0864889	0.0755422	0.155974	0.0733473	0.0697176	0.0699342	0.0419023	0.0693223
ZNHIT2	0.00696886	0.00655464	0.00449202	0.00424978	0.0183449	0.00699369	0.00935279	0.0100913	0.0101505	0.00353918	0.00702215	0.0163695	0.00325621	0.0124789	0.000556269	0.0101331	0.193597	0.00280518	0.0158406	0.0026157	0.00748118	0.000501143	0.00420895	0.0195131	0.0021815	0.0220762	0	0.019024	0.016052	0.0109994	0.0154373	0.0181358	0.0168422	0.00213741	0	0.00563617	0.00906114	0.0148065	0	0.0121875	0.0100797	0.00410377	0.0109158	0.00374248	0.012765	0	0.00231286	0.0272277
FAU	0.0594948	0.088422	0.068823	0.259026	0.18593	0.140015	0.139276	0.138249	0.100548	0.0383394	0.0625397	0.0778113	0.0880762	0.11547	0.0737294	0.119412	0.131234	0.136011	0.147093	0.0682203	0.0733647	0.0591089	0.0581542	0.0818657	0.0971891	0.062136	0	0.182029	0.201572	0.149289	0.0899412	0.103102	0.139186	0.0751327	0.0229806	0.0315947	0.0835628	0.0627732	0	0.134625	0.10024	0.0911941	0.134447	0.0747471	0.0697522	0.0541256	0.0221608	0.0272277
SYVN1	0.0531415	0.0505797	0.0433644	0.038049	0.0671959	0.0572432	0.054575	0.0297536	0.0575232	0.0254432	0.0281859	0.0336116	0.0476321	0.045314	0.042322	0.0209917	0	0.0500169	0.0612879	0.0505935	0.0411162	0.0270321	0.0145505	0.029492	0.0325643	0.0309465	0	0.0432466	0.0667289	0.0676441	0.0587149	0.0619944	0.0401697	0.0339143	0.0381609	0.0267001	0.0425408	0.0457078	0	0.0445802	0.0570504	0.0346442	0.075197	0.0276871	0.0482832	0.0309599	0.0302234	0.0797237
MRPL49	0.0106326	0.000431247	0.00746656	0.0243471	0.0186159	0.0134503	0.0311381	0.0346832	0.0223628	0.0172058	0.0138727	0.0125527	0.0181546	0.0334697	0.0125846	0.0288169	0.0804392	0.0196868	0.034709	0.0120975	0.0177528	0.00972706	0.00718649	0.0500272	0.0213045	0.00393679	0	0.0227024	0.0158551	0.00622141	0.0167339	0.0221237	0.0119042	0.0120969	0.00563816	0.0157631	0.0149338	0.0101599	0	0.0127593	0.0263718	0.0179069	0.0221559	0.0311283	0.00504631	0.00470066	0.0069221	0.0116798
SPDYC	0	0	0	0	0	0	0	0	0	0	0	0	0	0	0	0	0	0	0	0	0	0	0	0	0	0	0	0	0.00100714	0	0	0	0	0	0	0	0	0	0	0	0	0	0	0	0	0	0	0
CAPN1	0.0452974	0.0687321	0.0464201	0.0863719	0.107794	0.0766265	0.0542875	0.0855876	0.0905147	0.0308867	0.0555196	0.0376636	0.0696322	0.125258	0.0805013	0.126954	0	0.0982726	0.064769	0.0667225	0.0810481	0.0382294	0.054865	0.0590578	0.0366639	0.0509029	0.331286	0.0826658	0.0821815	0.0760913	0.0355965	0.120784	0.0603692	0.0456415	0.0328061	0.0563315	0.0514612	0.0487986	0	0.0751416	0.0725907	0.0450035	0.0934746	0.0357877	0.0486007	0.0508852	0.058044	0.0329632
POLA2	0.0197923	0.0417909	0.0157374	0.0440532	0.0200849	0.0107126	0.0194108	0.0284458	0.0228001	0.0125338	0.0123746	0.0201918	0.0131683	0.031259	0.0305266	0.0209171	0.630316	0.0331007	0.0231904	0.0173063	0.0433333	0.0221878	0.0213333	0.0186212	0.0125235	0.0143821	0	0.0455832	0.0353012	0.035581	0.0156167	0.0363196	0.0311917	0.0209824	0.0224124	0.0311685	0.028079	0.0366171	0	0.030579	0.0210416	0.0323634	0.0511909	0.00537409	0.0104331	0.0351919	0.0133633	0
CDC42EP2	0.000757036	0.0123497	0.00172711	0.00121892	0.00207666	0.00126026	0.00127662	0.00129976	0.00309993	0.000883381	0.00372011	0.00282773	0.00271966	0	0.019636	0	0	0.0069529	0.00240693	0.000592184	0.00218937	0.00290808	0.00744912	0.000911866	0.00169246	0	0	0	0.00374186	0.00991844	0.00285766	0.00564639	0.00210776	0.00739056	0	0.000634887	0.00368659	0.0109135	0	0.00516868	0.000440483	0	0.00802089	0.00134077	0.000663741	0.00109856	0.000909324	0
DPF2	0.0911514	0.0857519	0.0984013	0.146512	0.128359	0.076685	0.112952	0.11739	0.0971298	0.0680066	0.0637948	0.0606195	0.102974	0.119579	0.116219	0.104441	0.178524	0.123015	0.108925	0.0819602	0.0962669	0.0601916	0.0645842	0.0796679	0.0792248	0.0975556	0.267095	0.0770122	0.125266	0.0913185	0.106251	0.11007	0.0905399	0.0741786	0.0235869	0.0662417	0.118518	0.0856824	0.987336	0.111697	0.110703	0.0996816	0.169206	0.104127	0.0676488	0.0828295	0.0653353	0.134859
TIGD3	0.00149988	0.00257853	0.0051279	0.00774138	0.00115079	0.00776735	0.00895185	0.00973001	0.00911097	0.000191767	0.00517265	0.00265685	0.00654853	0.00865148	0	0.00627855	0	0.00284218	0.00489516	0.00965843	0.00905605	0.00194571	0.00583375	0.00485488	0	0	0	0	0	0	0	0.0075361	0.000925273	0.00126294	0	0.00346966	0.00479879	0	0	0.00313995	0.00481594	0	0.0104698	0.00148749	0	0.00507206	0.00147874	0
SLC25A45	0.00736267	0.00110826	0.00116842	0.00451264	0.00186435	0.00339781	0.00331906	0.00428608	0.0048292	0.000526422	0.000660894	0.00137427	0.00214636	0.00275744	0.00322617	0.00293562	0	0.00245078	0.00226748	0.00537363	0.00614932	0.0028911	0.00114021	0.00340029	0.00246541	0	0	0.0119506	0.00622343	0.00807455	0.00941713	0.00578441	0.00853322	0	0.00360054	0.00132923	0.00189944	0	0	0.000963429	0.00319297	0	0.0244242	0.00350224	0.00198784	0	0.00135169	0
FRMD8	0.0236818	0.042963	0.0268866	0.0374884	0.0340231	0.0126062	0.0385302	0.0268318	0.0336943	0.0222843	0.0119769	0.0416451	0.0329341	0.0606893	0.0375619	0.0250512	0	0.0362902	0.0280235	0.0327464	0.0329458	0.0228442	0.0343563	0.0329799	0.0215944	0.0201903	0	0.0208687	0.0191508	0.0572216	0.0295004	0.0467169	0.0304411	0.0345781	0.0355931	0.0309727	0.0182712	0.034755	0	0.0434953	0.0335275	0.0367033	0.0497899	0.0299286	0.0236323	0.0388331	0.0162835	0
SCYL1	0.0897185	0.0707366	0.0540679	0.0852471	0.0609446	0.0743691	0.0899172	0.0683605	0.0831017	0.0626987	0.0458183	0.055696	0.0903123	0.105137	0.0766706	0.106831	0	0.129661	0.0811916	0.0614769	0.0777781	0.0524636	0.0753262	0.0595422	0.0516118	0.0794076	0	0.121266	0.102358	0.0965583	0.114134	0.0933008	0.075851	0.063182	0.0247794	0.0562112	0.0794665	0.0670476	0	0.0679096	0.0854538	0.0667436	0.125576	0.0651889	0.0636331	0.0912352	0.04887	0
LTBP3	0.139458	0.153824	0.0984049	0.124792	0.119671	0.110904	0.137396	0.139012	0.0957155	0.097716	0.0663186	0.0919521	0.116039	0.0905085	0.174985	0.115364	0.321523	0.100768	0.111121	0.162506	0.119343	0.0650969	0.106351	0.0794679	0.091081	0.113292	0	0.190329	0.145555	0.159653	0.244034	0.131749	0.215039	0.0839207	0.114246	0.105971	0.126362	0.236094	0	0.103442	0.0803166	0.183231	0.249433	0.113572	0.179083	0.123906	0.0669505	0
FAM89B	0.0633382	0.0454261	0.0515599	0.0692374	0.0835334	0.0620818	0.054505	0.0498348	0.060152	0.0192633	0.0319793	0.0163311	0.0616019	0.0441473	0.0469729	0.0622339	0	0.0567768	0.079133	0.0408334	0.0459915	0.0196753	0.0468598	0.0496332	0.07429	0.0376502	0	0.0555598	0.0775973	0.0375196	0.0827534	0.0575958	0.0363484	0.0370083	0.0268686	0.0205876	0.0495509	0.0377496	0	0.0425985	0.0461087	0.0646062	0.0862485	0.0671554	0.076474	0.0832663	0.0275989	0.0272277
EHBP1L1	0.0291215	0.0228424	0.0196917	0.0435047	0.0347947	0.0126433	0.0552913	0.0423701	0.0267341	0.0115641	0.0212101	0.0129178	0.0126966	0.0260306	0.0255658	0.0330719	0.171215	0.036384	0.0273444	0.0188334	0.0181965	0.0218631	0.0182023	0.0250755	0.00689906	0.0397118	0	0.0594092	0.0321578	0.0306725	0.0263899	0.0361193	0.0342558	0.0138728	0.0136906	0.0205723	0.0273587	0.0133924	0	0.0145739	0.0253551	0.028783	0.0521971	0.00634967	0.027735	0.0105393	0.0154864	0
KCNK7	0.00239451	0.00684221	0.00410219	0.00564391	0.0143178	0.0070732	0.010742	0.00377464	0.00597581	0.00518853	0.00430395	0.0104838	0.00774675	0.00303503	0	0.00880993	0	0.00776421	0.00696148	0.00913887	0.00470561	0.00103747	0.00143934	0.0029276	0.000574634	0.00565984	0	0.00353187	0.0167037	0.00452072	0.00246103	0.00172157	0.000345297	0.00294576	0	0.00280069	0.00462677	0.00887362	0	0	0.00985396	0.00109936	0.0316547	0.00148749	0.000729136	0	0.00703597	0
MAP3K11	0.0171542	0.0384669	0.0354908	0.0675345	0.0542644	0.0139882	0.0537929	0.0731259	0.0462155	0.0299051	0.0193179	0.0192329	0.0477787	0.0401386	0.0362552	0.0426882	0	0.0417835	0.0289273	0.0388162	0.0430691	0.0384636	0.0245667	0.0257534	0.0424589	0.0405874	0.0489565	0.0493273	0.0389804	0.0339395	0.0699314	0.0534628	0.0452522	0.036058	0.0287482	0.0280296	0.0373357	0.0452895	0	0.0445748	0.0330813	0.0320748	0.0443813	0.0364168	0.034416	0.0150328	0.0295405	0.214713
PCNX3	0.0114226	0.0218527	0.0240604	0.0272542	0.0330756	0.0322082	0.0398125	0.033153	0.0278571	0.0172986	0.0249781	0.0114314	0.0363955	0.0541399	0.0466737	0.0243552	0	0.0340099	0.0284236	0.0450603	0.0396771	0.0236751	0.00854301	0.0179231	0.0136256	0.0299971	0	0.0503637	0.0180352	0.0531132	0.0518111	0.0314603	0.0490079	0.0157381	0	0.0212157	0.0343226	0.00927718	0	0.0235448	0.0305448	0.0227847	0.0397036	0.0583168	0.0582111	0.0152433	0.0166193	0.244534
SIPA1	0	0	0.000706983	0.000873032	0.000538041	0.00752825	0.00623778	0	0.00130367	0	0.000670723	0.0109261	0	0.00532387	0	0	0	0	0	0	0	0	0.0016613	0	0	0.00355152	0	0	0	0.00443763	0.00980247	0.000897317	0.0160702	0	0.00548639	0	0.00123908	0.00579666	0	0	0	0.00050648	0	0	0	0	0	0.244534
RELA	0.0279482	0.0240135	0.0425413	0.0377722	0.0411107	0.0583071	0.058134	0.0342248	0.0330962	0.0129199	0.0238746	0.0150435	0.0535019	0.0357251	0.0182684	0.024473	0.20148	0.0198204	0.0437421	0.0307704	0.0308058	0.0267922	0.016149	0.0169822	0.0213937	0.0235815	0	0.0459922	0.02696	0.04405	0.0378996	0.0399285	0.0541368	0.0302161	0.0042852	0.0118699	0.0489913	0.0275328	0	0.0333586	0.0290908	0.0235053	0.0462	0.0169636	0.0362343	0.00524141	0.0192659	0
KAT5	0.0382873	0.0143322	0.0284327	0.0646225	0.0471779	0.0431802	0.0687408	0.0596409	0.0595382	0.0378644	0.0380865	0.0189169	0.0512172	0.0833013	0.0469605	0.0646165	0	0.0622753	0.0506974	0.0311966	0.0399701	0.0322551	0.0263579	0.035603	0.0254915	0.0441858	0	0.03069	0.0526677	0.0232193	0.0570454	0.0587801	0.0508055	0.0320562	0	0.0342824	0.0412751	0.0501286	0	0.0486384	0.0567961	0.042705	0.0895662	0.0544356	0.0487361	0.0199899	0.0268964	0.0116798
RNASEH2C	0.0518817	0.0707182	0.0441662	0.0989017	0.0777517	0.0473409	0.0695904	0.0686222	0.0660612	0.0351176	0.0362557	0.041473	0.0685049	0.0636739	0.0735595	0.0915437	0.171215	0.0784324	0.075619	0.049508	0.05212	0.0429845	0.0271219	0.0454615	0.0318256	0.0313678	0	0.0655046	0.0819361	0.113622	0.121012	0.0706776	0.0868591	0.0501945	0.00388924	0.0354765	0.0639512	0.0608416	0	0.0449763	0.060814	0.0421059	0.081342	0.0480986	0.092999	0.039599	0.0287809	0.0820682
AP5B1	0.00911656	0.0061356	0.00643749	0.0106154	0.0106489	0.00610972	0.0116342	0.015588	0.0176198	0.00783982	0.0133502	0.0143528	0.00603092	0.0281045	0.0435532	0.0117204	0	0.0174584	0.00780941	0.0152962	0.00761138	0.0199633	0.023669	0.00834214	0.00808099	0.00564135	0	0	0.0124135	0.0136657	0.0167063	0.0195427	0.0232238	0.0128365	0.00941462	0.0152654	0.0142828	0.00370199	0	0.00977878	0.0160904	0.00952774	0.025098	0.0214735	0.00645694	0.0701099	0.00831095	0
OVOL1	0	0	0	0	0.00053482	0	0	0.00144895	0.000460063	0	0	0	0	0	0	0	0	0	0.00306516	0	0	0	0	0	0.000489089	0	0	0	0.00411798	0.0115738	0	0.000708035	0	0	0	0	0	0	0	0	0	0	0	0	0	0	0.000577835	0
CFL1	0.145811	0.17017	0.102611	0.224797	0.166165	0.181077	0.2306	0.204174	0.165901	0.0949446	0.160746	0.10861	0.23294	0.166337	0.159791	0.183723	0.228139	0.137529	0.205511	0.135782	0.169438	0.124456	0.140726	0.0952432	0.169333	0.183243	0.228617	0.184924	0.264924	0.173971	0.327937	0.157421	0.229658	0.100951	0.224998	0.0657208	0.126028	0.159894	1.85908	0.141345	0.110858	0.205888	0.216092	0.255015	0.16555	0.0772846	0.0602451	0.164888
SNX32	0.289529	0.276499	0.193633	0.241934	0.207001	0.235699	0.167469	0.255767	0.173315	0.179476	0.169105	0.175505	0.239813	0.22185	0.31043	0.220981	0.22486	0.250982	0.201147	0.220019	0.185023	0.1791	0.236209	0.119716	0.162604	0.280086	0.225643	0.342242	0.248939	0.331652	0.344687	0.209192	0.303939	0.180257	0.343259	0.22853	0.178052	0.21198	1.79491	0.223611	0.196563	0.305936	0.313206	0.218154	0.337401	0.253642	0.138932	0.315366
MUS81	0.0456163	0.0353497	0.0351105	0.0697659	0.0409033	0.0302505	0.0410572	0.0415053	0.0511617	0.0255987	0.0226054	0.0315916	0.0320719	0.0718013	0.0507793	0.0586874	0	0.059061	0.066821	0.0604486	0.0484622	0.017594	0.0199637	0.0276035	0.027468	0.0574719	0	0.034136	0.0697637	0.0742351	0.0432151	0.0580486	0.0324274	0.0388717	0.0208704	0.0254077	0.0290161	0.0456043	0	0.0663445	0.0372184	0.0390788	0.0675331	0.0406649	0.03545	0.0245749	0.03591	0.0524325
EFEMP2	0.0115547	0.0139402	0.00313507	0.021979	0.0122776	0.0166516	0.0162993	0.00402273	0.0127487	0.00715662	0.0059126	0.0134345	0.00879109	0.0228754	0.0088184	0.00190232	0.280274	0.0224603	0.00704207	0.0221546	0.0136955	0.00364476	0.00745052	0.00844807	0.0135804	0.00324138	0	0.00278885	0.0101919	0.00855809	0.0154041	0.0161082	0.0245032	0.00480291	0.00682976	0.00650028	0.00614081	0.00118484	0	0.0143349	0.00732922	0.0054379	0.0208652	0.0109534	0.0042688	0	0.0117828	0
CTSW	0	0	0	0.00101095	0.000650266	0	0	0	0	0	0.000811192	0	0	0	0	0	0	0	0.00020142	0.000910343	0	0	0	0	0	0.000851935	0	0	0	0	0	0	0	0	0	0	0	0	0	0	0.000304115	0	0	0	0	0	0	0
FIBP	0.0255206	0.0225372	0.0164105	0.0432427	0.0543163	0.0261569	0.0363431	0.0489854	0.04295	0.00417876	0.0198278	0.0217772	0.0253303	0.0319745	0.076284	0.0241442	0	0.0450992	0.0385644	0.0254749	0.0324506	0.0115042	0.0126007	0.0564664	0.0208957	0.0337548	0	0.011958	0.0388871	0.0360629	0.0708018	0.0328385	0.0477708	0.0205424	0	0.00863953	0.0217871	0.0238799	0	0.0418038	0.0331972	0.0191136	0.0382824	0.0306542	0.0301074	0.00862578	0.0229826	0
CCDC85B	0.115129	0.115128	0.0637963	0.191651	0.141763	0.135771	0.146081	0.171396	0.176345	0.0692092	0.108956	0.0616548	0.136297	0.150868	0.133712	0.158838	0.0804392	0.0998443	0.184557	0.118392	0.148747	0.0618334	0.113012	0.119057	0.119669	0.121881	0.20027	0.135193	0.138472	0.0980406	0.175845	0.142951	0.156253	0.0942393	0.0859451	0.0703546	0.110907	0.112357	0.987336	0.114222	0.156903	0.0644387	0.195681	0.175828	0.102464	0.0602687	0.0606565	0.0926367
FOSL1	0	0	0.00104072	0.00106532	0.00197584	0	0.00165306	0.000589203	0	0	0.000666095	0	0	0	0	0.00171183	0	0.00353359	0.00145726	0.00165497	0	0	0	0	0	0	0	0	0	0	0	0.00125145	0	0	0	0	0	0	0	0.000680305	0.000120505	0.0017847	0.00589826	0	0	0	0.000577835	0
C11orf68	0.0422477	0.0291777	0.0284158	0.032258	0.0344982	0.0331252	0.0590132	0.0453825	0.0408468	0.0326186	0.0286661	0.0387079	0.0479279	0.0203681	0.0379129	0.0279677	0.286309	0.0245237	0.0737176	0.0250341	0.0510274	0.023696	0.0656737	0.0275576	0.052105	0.0305972	0	0.0260964	0.0478575	0.0631388	0.0482768	0.0339817	0.0432333	0.021925	0.0312418	0.0170191	0.0371218	0.0511469	0	0.0286254	0.0228703	0.0201051	0.0419473	0.042446	0.0446062	0.0036156	0.00310397	0.0301879
DRAP1	0.0273811	0.0749412	0.032438	0.121085	0.0545346	0.0674435	0.0772079	0.0795625	0.0729662	0.0196516	0.0485095	0.0137916	0.0530105	0.06912	0.0630546	0.0695587	0	0.0596801	0.0782654	0.0373689	0.0464359	0.0206414	0.0419073	0.0623249	0.0486174	0.0106198	0	0.0457658	0.110777	0.0507127	0.0836455	0.0763886	0.0812921	0.038759	0.0440606	0.0219459	0.0428308	0.0690944	0	0.0339784	0.0565945	0.0387732	0.076039	0.0385319	0.0420756	0.048939	0.0227671	0.0966033
TSGA10IP	0	0.00188342	0.00037083	0.00118196	0.000756448	0.00236162	0	0	0	0	0	0.0040145	0	0	0	0.000695276	0	0.00172446	0	0	0.00106814	0	0	0	0.00323183	0	0	0	0.00260141	0	0	0	0	0	0	0.00195422	0	0	0	0	0	0	0	0	0	0	0	0
SART1	0.0379815	0.0794937	0.0482246	0.0461985	0.0395731	0.0314072	0.0505448	0.0387577	0.0416705	0.0259171	0.0324365	0.071496	0.0693868	0.0487845	0.099742	0.0340562	0.137203	0.0524059	0.0275263	0.0581696	0.0350882	0.0321323	0.039987	0.0427727	0.0262225	0.0183455	0	0	0.0271892	0.0510886	0.0666837	0.035404	0.0634679	0.0327304	0.0249821	0.0515205	0.0436392	0.0404833	0	0.0296465	0.0322023	0.0469879	0.0482559	0.0500725	0.0718023	0.0240466	0.0372601	0
EIF1AD	0.0149091	0.036399	0.0112413	0.0302327	0.0129702	0.0286889	0.0357334	0.019786	0.0191059	0.00687242	0.0158558	0.011715	0.0227819	0.0195075	0.0142633	0.0242022	0	0.0112545	0.0151202	0.00768816	0.0134419	0.0140833	0.00646057	0.024306	0.0189596	0.00714885	0	0.0386354	0.0212591	0.0140002	0.0156183	0.0290997	0.0195033	0.0143845	0.0287007	0.0076581	0.0125827	0.0259738	0.987336	0.00928139	0.02307	0.0284671	0.0059722	0.0279664	0.011291	0.00992785	0.0091845	0.0272277
BANF1	0.037294	0.0189142	0.0326661	0.0779803	0.0552618	0.0789193	0.173636	0.076753	0.0662559	0.0392336	0.0433341	0.0382693	0.0399815	0.0816252	0.00990125	0.0721866	0.161982	0.0458855	0.0980999	0.0462663	0.0627876	0.0324585	0.0145497	0.0466193	0.0445677	0.0598702	0	0.078388	0.0772746	0.100332	0.0510218	0.0561368	0.0632611	0.0607639	0.0146929	0.018557	0.0570554	0.050241	0	0.0278573	0.0403911	0.0422708	0.0701432	0.0643348	0.0715917	0.0661054	0.0256661	0.0478591
CST6	0	0	0.00144723	0.000876707	0	0	0	0	0	0	0	0	0	0	0	0.00115603	0	0.00316661	0	0	0	0	0	0	0	0	0	0	0	0	0	0.00104431	0.00266501	0	0	0	0	0	0	0	0	0	0	0	0	0	0	0
CATSPER1	0.00247346	0.000388801	0.000699645	0.00510343	0.00146149	0.0040207	0.000881751	0.00324489	0.000229869	0.00337547	0	0	0	0	0.00918438	0.000906924	0.0804392	0	0	0.00105896	0	0.00181088	0	0	0.00371475	0	0	0	0.00676109	0.00334005	0	0	0.000503498	0	0	0	0.000960494	0	0	0	0	0	0	0	0.00230281	0	0	0
GAL3ST3	0.0403316	0.0124953	0.0177056	0.0183823	0.0132933	0.0183741	0.0385502	0.034528	0.0169929	0.00862259	0.0225344	0.0114661	0.0233454	0.0250661	0.0451719	0.0267189	0	0.014647	0.030331	0.0364433	0.0331366	0.012918	0.00936203	0.017356	0.020676	0.0121094	0	0.00493613	0.0265753	0.0145696	0.0407233	0.0294612	0.0212247	0.0201004	0.0290435	0.00885707	0.0258953	0.0171532	0	0.0355882	0.0155294	0.035106	0.00805179	0.0228077	0.0368527	0.0103535	0.00792849	0
SF3B2	0.0991952	0.101192	0.0841655	0.119966	0.101245	0.114717	0.145938	0.121268	0.111392	0.0623138	0.0742402	0.0822688	0.119937	0.114284	0.157237	0.132044	0.37422	0.108981	0.112229	0.093498	0.0975693	0.0651655	0.0873867	0.0837108	0.0731078	0.110712	0	0.136151	0.192577	0.123239	0.154498	0.147054	0.146867	0.063182	0.0679661	0.0630943	0.124309	0.120838	0	0.174113	0.138122	0.103141	0.188567	0.126187	0.116619	0.12839	0.078973	0
PACS1	0.345923	0.411287	0.294365	0.403998	0.38929	0.360801	0.346625	0.345768	0.235241	0.291303	0.242317	0.36427	0.362946	0.330319	0.378934	0.283793	0.69159	0.352124	0.284385	0.326373	0.29246	0.202973	0.398392	0.173903	0.286015	0.397378	0.501735	0.547787	0.401395	0.445745	0.538078	0.259355	0.493098	0.232362	0.43869	0.260389	0.282563	0.412549	0.943868	0.425699	0.297379	0.479813	0.411823	0.520359	0.425686	0.322065	0.192789	0.342662
KLC2	0.126732	0.0983848	0.0788996	0.144264	0.124891	0.100771	0.18082	0.107312	0.102199	0.0946739	0.0853737	0.109078	0.139157	0.0734577	0.138139	0.127129	0.305726	0.0750166	0.125333	0.123736	0.094505	0.0682532	0.095286	0.0856669	0.10975	0.141741	0	0.155908	0.13374	0.0980693	0.165182	0.10845	0.145969	0.076882	0.114379	0.0832992	0.104545	0.109304	0	0.109109	0.078543	0.138697	0.117752	0.238378	0.119042	0.0910792	0.0504783	0.0329632
RAB1B	0.0354688	0.0481792	0.0355112	0.0553854	0.0606466	0.04204	0.0627019	0.0492882	0.0351244	0.0349647	0.04374	0.0259345	0.0571516	0.0259958	0.0337138	0.0236878	0	0.0397648	0.050076	0.0510065	0.0419745	0.0239291	0.038259	0.0175976	0.0347579	0.0561422	0	0.070594	0.0651503	0.0508043	0.0441416	0.0500994	0.0326799	0.0331544	0.0408957	0.0275841	0.0487984	0.0501814	0	0.0226485	0.0286656	0.0393651	0.0882607	0.0729022	0.0857904	0.0181452	0.0163588	0.071101
CNIH2	0.055942	0.0432721	0.0295162	0.0749665	0.0592717	0.0510662	0.0996101	0.068252	0.0969741	0.0287216	0.0504065	0.0484687	0.0920125	0.115913	0.0273051	0.0645309	0.186264	0.0851846	0.130854	0.0579545	0.0981735	0.0326681	0.0602845	0.0552193	0.0435844	0.0600437	0	0.0710931	0.0757788	0.0852646	0.0713377	0.0812993	0.0486343	0.0450525	0.0220452	0.032559	0.0834606	0.0582091	0	0.108459	0.0736014	0.0186909	0.0777018	0.0654696	0.0755828	0.0465161	0.0275543	0
YIF1A	0.00825337	0.0240194	0.00675805	0.0451163	0.0222353	0.0199808	0.0160975	0.0221927	0.0144596	0.0036264	0.0096945	0.0169193	0.0250798	0.0236986	0.0412882	0.0280712	0.231296	0.0282325	0.0271418	0.0242897	0.0176161	0.00786817	0.00881788	0.0113743	0.0160985	0.0131798	0	0.0136532	0.0383875	0.0169986	0.00844853	0.0321149	0.037154	0.00646129	0.00357663	0.00406464	0.00961171	0.00189585	0	0.0264725	0.0134461	0.00825066	0.0440492	0.0106489	0	0.00347999	0.0111475	0
TMEM151A	0.0802545	0.0524702	0.0641294	0.0939837	0.0719114	0.0640554	0.0538506	0.0761352	0.063472	0.0316078	0.0476434	0.0329499	0.0811206	0.0794565	0.0364557	0.0577832	0	0.0460613	0.103143	0.071637	0.094249	0.0399163	0.0416805	0.0348579	0.0929608	0.0924886	0	0.0808456	0.0764959	0.0877753	0.0643776	0.076755	0.127186	0.0393928	0.00935531	0.0218761	0.0516802	0.0595714	0	0.106729	0.0564356	0.0440106	0.0669247	0.0945901	0.0520792	0.155983	0.0300605	0.246082
CD248	0.00591601	0	0	0	0	0	0	0	0	0	0	0	0	0	0	0	0	0	0	0	0	0	0	0	0.000462436	0	0	0	0	0	0	0	0.00297648	0	0	0	0.000823725	0	0	0	0	0	0	0	0	0	0	0
RIN1	0.0386289	0.0336794	0.0172436	0.0211299	0.0291843	0.0131483	0.0243397	0.0315742	0.0168853	0.0240788	0.026434	0.0207625	0.0397584	0.0197449	0.0287662	0.0159108	0	0.0305702	0.0265452	0.0201528	0.0274359	0.0169007	0.0373895	0.0167533	0.018604	0.0545808	0	0.0782642	0.021694	0.0177709	0.0394592	0.0128222	0.0524131	0.0184687	0.00280196	0.0203441	0.0195151	0.0156031	0	0.0140991	0.0148798	0.0114366	0.0110635	0.0117364	0.0216241	0.0657949	0.0136682	0
BRMS1	0.0177345	0.0144434	0.00504945	0.00661137	0.00597612	0.0103245	0.0284916	0.022042	0.0122136	0.0075518	0.00477965	0.017861	0.0139461	0.0123226	0.0157626	0.00755398	0	0.0145729	0.00845556	0.00905695	0.011157	0.00549991	0.00402522	0.0173739	0.00748265	0.0305823	0	0	0.0123324	0.0145088	0	0.0160912	0.00647579	0.00973338	0.00616534	0.00467484	0.0106503	0.0200608	0	0.00617275	0.0113751	0.0183545	0.00783855	0.0172603	0.00650292	0.00206501	0.0103018	0.0785943
B4GAT1	0.204562	0.155455	0.123204	0.226816	0.224101	0.191348	0.230229	0.222469	0.187346	0.0868261	0.145392	0.111877	0.148819	0.218915	0.152211	0.18987	0.354176	0.181155	0.225238	0.189512	0.19164	0.0987781	0.143296	0.107892	0.148801	0.15009	0	0.22895	0.313162	0.214252	0.297987	0.221353	0.252317	0.113229	0.104352	0.087848	0.145701	0.126833	0	0.168372	0.140813	0.156515	0.363993	0.200236	0.151754	0.101995	0.0588464	0.0301879
SLC29A2	0.0454672	0.0340053	0.0380868	0.0715187	0.0605024	0.0353448	0.0207691	0.0503535	0.0710845	0.0277628	0.0391985	0.0175108	0.0419641	0.0857414	0.0899893	0.0641174	0.193597	0.0676115	0.0448277	0.0657287	0.0546502	0.0430611	0.0284292	0.059163	0.0349252	0.0330921	0	0.0464771	0.0686461	0.0527995	0.0667985	0.0817037	0.0427825	0.0456211	0.0110748	0.041614	0.0609143	0.0460858	0	0.054892	0.0752419	0.0207445	0.126786	0.0331049	0.0316807	0.0759052	0.0479276	0.0116798
NPAS4	0	0.00469619	0.000774223	0.00604588	0.00566657	0.00228091	0	0.0101351	0.000684556	0.00321458	0.00184816	0.00808644	0.000577938	0	0.0020928	0.00153616	0	0.000671942	0.00227308	0.00922517	0	0	0.00116384	0.000617544	0	0	0	0	0.00828622	0.00431926	0	0.00219991	0.00299113	0	0	0	0	0.000576685	0	0	0	0	0.0137356	0	0	0.00384335	0	0
MRPL11	0.0115398	0.0156056	0.0161938	0.0346439	0.0258531	0.0471625	0.0319787	0.0318231	0.0253597	0.00744942	0.0163547	0.00757223	0.0269121	0.0255463	0.0266845	0.0345642	0	0.0336433	0.0249952	0.0336673	0.0315913	0.0106433	0.0151656	0.0206507	0.0191946	0.0130511	0	0.0260926	0.0496118	0.033065	0.0288033	0.0466527	0.0195377	0.017144	0.00948251	0.0213569	0.0183652	0.0104275	0	0.0130455	0.0401021	0.0393828	0.0432282	0.00615919	0.0205586	0.0337035	0.0155254	0
PELI3	0.0495419	0.0457554	0.0216346	0.0419489	0.0563354	0.0358532	0.0449025	0.0383281	0.0456994	0.0121255	0.0286448	0.0112924	0.0424599	0.0337681	0.0188186	0.0434896	0	0.0193117	0.0485647	0.023128	0.0345716	0.0253984	0.0197123	0.0298407	0.0628307	0.0287998	0.0489565	0.0315414	0.0718542	0.0493816	0.0659568	0.0410269	0.0228402	0.0203011	0.0279336	0.0281865	0.0308087	0.0745742	0	0.0251718	0.0467196	0.0198171	0.060829	0.00915469	0.0293438	0.0239962	0.0154309	0.0116798
DPP3	0.033271	0.0205104	0.00650075	0.018883	0.0206959	0.0188858	0.0132266	0.0189711	0.0169404	0.00567163	0.00664861	0.00806834	0.00384341	0.0106048	0.00380552	0.0285995	0	0.0247754	0.0129728	0.00901427	0.01786	0.012198	0.0203748	0.0113371	0.00989966	0.00163424	0	0.00948608	0.0289039	0.0185415	0.036747	0.0226517	0.0309977	0.00752313	0	0.0126908	0.0281736	0.0083958	0	0.0250916	0.017033	0.0110681	0.0252122	0.0279705	0.0209869	0.0217355	0.016799	0
BBS1	0	0	0.000379908	0	0	0	0.00275017	0	0.000207535	0	0.000531832	0.00209032	0	0	0	0	0	0	0	0	0.000266055	0	0	0	0	0	0	0	0	0.00142959	0	0	0	0	0	0	0	0	0	0	0	0	0	0	0	0	0	0
ZDHHC24	0.040611	0.0312473	0.0281715	0.0653637	0.0464409	0.0317885	0.0269328	0.0436855	0.044418	0.0207256	0.0249219	0.0239553	0.0362278	0.0539076	0.0199115	0.0551294	0	0.0527067	0.0545949	0.0454461	0.0345852	0.014244	0.0197109	0.0388679	0.00918508	0.034053	0.20027	0.0211394	0.0609438	0.0564573	0.0400449	0.0493825	0.0367043	0.0278459	0.00741258	0.0167497	0.0268134	0.0569313	0	0.0628756	0.0426881	0.0131613	0.0637607	0.0337897	0.0334624	0.0107809	0.0284451	0
ACTN3	0	0	0.000464499	0.00134573	0.00196376	0.000614926	0.00848256	0	0.00167943	0	0.000605266	0	0	0.00356382	0.0108552	0	0	0.00531379	0.00020142	0	0	0	0.00257192	0	0.00247005	0	0	0	0.0073372	0	0.00940707	0.00149377	0.000594469	0	0	0.000532528	0	0	0	0.00491319	0.000759285	0.00453331	0	0	0	0	0.000517776	0
CTSF	0.126254	0.0888579	0.0803891	0.206309	0.169121	0.140671	0.161404	0.193663	0.15493	0.0617285	0.0769076	0.0730523	0.118697	0.208242	0.110941	0.140986	0	0.185996	0.170467	0.113649	0.144597	0.0847929	0.0859925	0.103652	0.100327	0.0872724	0	0.112553	0.20758	0.146654	0.193971	0.200075	0.173708	0.0937862	0.0543795	0.0722635	0.122776	0.114799	0.920305	0.111434	0.149572	0.126382	0.237896	0.126943	0.14265	0.0521097	0.0747333	0.244534
CCDC87	0	0	0	0	0	0.00268271	0	0	0.000296255	0	0.00114409	0	0	0	0	0.00329025	0	0	0	0	0	0	0	0.00277558	0.000613899	0	0	0	0	0	0	0	0.0039299	0	0	0	0	0	0	0	0	0	0	0	0	0	0.000483177	0
CCS	0.0366949	0.0533134	0.0475549	0.112971	0.102931	0.0518195	0.0773022	0.112748	0.101324	0.0395105	0.0392164	0.0456649	0.0526089	0.136173	0.0869772	0.155591	0	0.0984657	0.0672205	0.0786558	0.0995838	0.0674979	0.0755371	0.0894055	0.0367678	0.0338169	0	0.0716847	0.0925803	0.104027	0.0791608	0.106216	0.0781605	0.0569114	0.0444624	0.0537978	0.0565727	0.0489841	0	0.0814697	0.108573	0.0788721	0.15972	0.0370352	0.0443299	0.032115	0.0630054	0.154558
RBM14-RBM4	0.0853403	0.115343	0.102332	0.119538	0.121625	0.116773	0.19217	0.105788	0.0699462	0.0860243	0.0595907	0.10538	0.0625533	0.0600619	0.1749	0.0726273	0.286209	0.0685546	0.0679537	0.110924	0.0745827	0.0636512	0.113472	0.0574827	0.0619672	0.0830967	0.20027	0.168518	0.142644	0.183618	0.089106	0.0884931	0.158747	0.103024	0.108212	0.0828932	0.142195	0.12501	0	0.104247	0.0818344	0.0649239	0.0711288	0.210205	0.181336	0.0656613	0.0753236	0.214919
RBM4	0.208242	0.128647	0.0885296	0.106101	0.116661	0.160406	0.0461701	0.109732	0.0827516	0.068371	0.090786	0.153821	0.0783964	0.10165	0.160412	0.134283	0	0.129847	0.119248	0.143602	0.111568	0.107934	0.144148	0.0709575	0.0764407	0.145152	0.135831	0.101469	0.131499	0.144272	0.133873	0.163758	0.13375	0.0527134	0.160458	0.104614	0.0566439	0.0976557	0	0.122141	0.119074	0.188748	0.215797	0.0618952	0.0583686	0.16504	0.0637085	0.0842615
RBM4B	0.0551107	0.0581914	0.0916387	0.206329	0.157802	0.105161	0.126726	0.111203	0.121612	0.0588234	0.0656819	0.0559162	0.0826206	0.11643	0.0501275	0.162867	0	0.135043	0.113816	0.0922796	0.104651	0.0788619	0.0772941	0.0906897	0.0763961	0.0747454	0.139962	0.113423	0.197997	0.1487	0.0866183	0.141695	0.092609	0.0940285	0.0146762	0.0719474	0.0854972	0.0849388	0.847975	0.106814	0.131027	0.0574334	0.21254	0.0718491	0.0852554	0.0684447	0.0585009	0.14741
SPTBN2	0.0832692	0.0858977	0.0576015	0.0938527	0.0918641	0.0484027	0.106662	0.0812846	0.083779	0.0685422	0.0592941	0.0685668	0.108716	0.0998637	0.0671284	0.098126	0.235595	0.0651723	0.0782419	0.107756	0.0766729	0.0510615	0.0616283	0.0653841	0.078733	0.0828599	0	0.114138	0.0909452	0.0870545	0.0889005	0.0908944	0.118941	0.065439	0.0430232	0.0701051	0.0696469	0.123292	0	0.0790962	0.0610823	0.0829721	0.149239	0.0914148	0.0826415	0.107133	0.0808606	0.149463
C11orf80	0.378456	0.426056	0.235172	0.349302	0.335303	0.341295	0.28847	0.257835	0.219353	0.233402	0.205782	0.27242	0.265389	0.281175	0.390231	0.282407	0	0.329738	0.236934	0.295428	0.260209	0.213138	0.287156	0.187651	0.234595	0.377201	0.157438	0.413917	0.423125	0.428	0.334205	0.288921	0.415715	0.240367	0.425963	0.282712	0.254849	0.30061	0	0.305032	0.249574	0.397973	0.421976	0.370548	0.387949	0.223272	0.172292	0.312781
RCE1	0.0188871	0.0148019	0.007299	0.0351219	0.0353623	0.0150118	0.0356705	0.0251542	0.0355123	0.00852863	0.0155474	0.013626	0.025188	0.0415063	0.0251802	0.046003	0	0.052429	0.0299796	0.0262902	0.0309224	0.0138885	0.00605795	0.0218272	0.0193259	0.0119582	0	0.0224033	0.0359373	0.0226524	0.0478637	0.0284199	0.035951	0.0168465	0.0031935	0.008499	0.0259938	0.0386197	0	0.0183806	0.0248765	0.00849482	0.0547714	0.00134077	0.0337814	0.0167079	0.0171636	0.0600844
PC	0.111054	0.108232	0.0560165	0.0938936	0.0754844	0.106446	0.0719993	0.079197	0.063753	0.0846182	0.0508461	0.0702433	0.0775839	0.0867215	0.0809312	0.0601506	0	0.0891294	0.0671629	0.078132	0.0532104	0.0824986	0.115513	0.0495534	0.0569564	0.0826246	0	0.0786821	0.0822535	0.0985149	0.100406	0.0538608	0.135336	0.0917261	0.153431	0.0923648	0.0699154	0.073701	0.987336	0.106968	0.0815927	0.0786466	0.0769915	0.0849964	0.0762855	0.081767	0.0695895	0.102575
LRFN4	0.098302	0.0802997	0.0630153	0.0672113	0.079537	0.111042	0.109114	0.0776378	0.0780817	0.0447422	0.054861	0.0763157	0.10386	0.092852	0.0477831	0.0720125	0.161982	0.11833	0.0898351	0.0826565	0.0832429	0.0322998	0.0393	0.0477042	0.0602136	0.0869575	0	0.0990674	0.0635602	0.134764	0.137665	0.0794844	0.105615	0.0589006	0.0218914	0.0473432	0.0745923	0.12206	0	0.0594173	0.074827	0.0968832	0.125347	0.0834197	0.0991032	0.0546405	0.0382196	0.0693223
SYT12	0.142566	0.154182	0.0854919	0.143825	0.122142	0.139973	0.0814185	0.127531	0.128612	0.092129	0.102419	0.187398	0.148817	0.160603	0.232885	0.141002	0	0.204037	0.143842	0.16882	0.166211	0.0977977	0.174334	0.112177	0.0800809	0.103859	0.142571	0.17056	0.118914	0.10962	0.193179	0.128549	0.183292	0.10646	0.18962	0.158408	0.0929255	0.152235	0	0.149357	0.152656	0.103835	0.126721	0.0759301	0.14408	0.137265	0.119548	0.0558634
RHOD	0	0	0.000281332	0.00167836	0.0031934	0	0.00358742	0	0.00177985	0	0.00409111	0.000877445	0.000263733	0	0	0.00198739	0	0.000844	0.000549583	0	0.00481352	0	0.00403951	0.000774103	0	0.0029287	0	0	0.00222202	0.00145797	0.00809312	0.00203907	0	0.00801249	0.00564239	0.00105498	0.00112754	0	0	0	0	0	0.0101245	0	0.00418497	0.00179889	0.000841195	0.0301879
KDM2A	0.337608	0.396447	0.259097	0.357432	0.325784	0.31991	0.283672	0.270488	0.202498	0.259171	0.209768	0.334192	0.342626	0.261549	0.400477	0.290976	0.55924	0.284617	0.260553	0.299796	0.267559	0.185548	0.366269	0.178671	0.236014	0.320063	0.361788	0.373172	0.374724	0.395831	0.457097	0.273672	0.413947	0.225201	0.528273	0.253917	0.257673	0.348588	0.847975	0.338363	0.252223	0.40302	0.363036	0.40564	0.288827	0.330848	0.189674	0.233949
GRK2	0.117967	0.105388	0.0876746	0.0882313	0.09971	0.12608	0.168249	0.116715	0.0933611	0.0810906	0.0657908	0.071863	0.119922	0.0829013	0.0911355	0.0968226	0.485134	0.0726806	0.122381	0.131333	0.0912501	0.0410898	0.107563	0.0439649	0.127471	0.126981	0.188359	0.190495	0.0858453	0.127939	0.204062	0.111388	0.143925	0.0611338	0.199444	0.0670347	0.0978209	0.167542	0	0.106024	0.0639859	0.114264	0.133404	0.149182	0.119043	0.0862186	0.0306181	0.0930513
ANKRD13D	0.138478	0.154533	0.1224	0.183902	0.174133	0.156916	0.170458	0.181135	0.158934	0.0679507	0.110743	0.103197	0.176306	0.205698	0.179617	0.199752	0.487672	0.224719	0.144259	0.146013	0.130269	0.125733	0.140723	0.144205	0.0814569	0.093312	0	0.172507	0.1914	0.120174	0.214802	0.209547	0.200401	0.119438	0.0769728	0.116907	0.158504	0.195559	0.987336	0.155887	0.170891	0.204064	0.155034	0.13755	0.157619	0.15725	0.104787	0.103614
SSH3	0.0784176	0.0336708	0.0495174	0.0673103	0.0649625	0.053022	0.0423713	0.0541895	0.0671263	0.0148557	0.0440291	0.0349457	0.0484792	0.0821924	0.0779238	0.0832575	0	0.104339	0.0496646	0.0651939	0.0518883	0.0387759	0.0366017	0.0511544	0.0379882	0.0925605	0	0.0588507	0.0565041	0.065744	0.0998518	0.0892108	0.063855	0.0496568	0.0095133	0.0303173	0.0467637	0.0931911	0	0.0421909	0.0830633	0.104218	0.163542	0.0463742	0.0744284	0.0697811	0.0413467	0.145258
RAD9A	0.355069	0.345333	0.214934	0.316021	0.258017	0.235033	0.249687	0.302564	0.181064	0.212511	0.179619	0.30414	0.278062	0.238249	0.404441	0.253145	0.396217	0.25281	0.207718	0.269651	0.225033	0.117365	0.331594	0.14726	0.209458	0.319386	0.309837	0.334738	0.293636	0.381642	0.390332	0.206147	0.428844	0.204343	0.323549	0.260265	0.22649	0.337392	0.987336	0.265138	0.255922	0.310283	0.352693	0.317273	0.324441	0.254635	0.181642	0.25034
POLD4	0.00996775	0	0.000395055	0.00241725	0.00235216	0	0.00185568	0.0205485	0.000789865	0	0.000457475	0.000622533	0.00213888	0.00216347	0.00239945	0.00512035	0	0.00113487	0.000541685	0.00229872	0	0.00110231	0	0	0	0	0	0	0.00537439	0.00309445	0	0.00566996	0.00758224	0.00064262	0	0.00198898	0.00228858	0.00554531	0	0.00339499	0.00551917	0	0	0.00389252	0	0	0.00048652	0
AP003419.1	0.0065433	0.0100683	0.00985496	0.016722	0.0155939	0	0.00583445	0.00731819	0.00754025	0.00880082	0.00158516	0.000285726	0.000549019	0.0208699	0.00217928	0.0109913	0	0.00765877	0.0164632	0.00710861	0.0139556	0.00213924	0.0011043	0.00614554	0.00157865	0.0147046	0	0.00939135	0.0142513	0.00358543	0.0152383	0.0103825	0.00286145	0.0112778	0	0.000714187	0.00701833	0.00566078	0	0.00608326	0.00887422	0.00228855	0.0176158	0	0.00249996	0.00435974	0.00547223	0
CLCF1	0	0	0	0.00217578	0	0	0	0	0.000756735	0	0.000345788	0	0	0	0	0	0	0	0.000142357	0.000675914	0	0.000916099	0	0	0	0.00833079	0	0	0.00238787	0	0	0.00176709	0	0.00051715	0	0.00127573	0	0	0	0	0	0	0	0	0	0	0	0
PPP1CA	0.0514008	0.0420977	0.0377563	0.0719211	0.048511	0.0453353	0.0767406	0.0596495	0.038799	0.0176895	0.0417424	0.0226131	0.0482546	0.0539991	0.0427673	0.0316478	0	0.037524	0.0617808	0.0479518	0.0500251	0.0287203	0.0644397	0.0415501	0.0470441	0.0418723	0.142571	0.04645	0.0384866	0.032149	0.10999	0.0437585	0.0811883	0.0328958	0.0207896	0.0249186	0.0241334	0.0323473	0	0.0921924	0.0506254	0.0583282	0.0374303	0.0811318	0.0667715	0.046563	0.0147045	0.0570058
TBC1D10C	0	0	0.000856037	0.00140275	0	0	0.000841478	0	0.000909009	0	0	0.00562514	0	0	0	0.00137144	0	0	0	0	0	0.000710101	0	0.00242921	0.000520629	0	0	0	0.00133943	0	0	0	0.000230971	0	0	0	0	0	0	0	0	0	0	0	0	0	0.00269193	0
CARNS1	0.0440973	0.0420049	0.017734	0.0186859	0.0222262	0.0203639	0.0348759	0.034053	0.018074	0.00854587	0.00709325	0.0201889	0.0260549	0.012462	0.0322873	0.0135735	0	0.0141751	0.0129338	0.0101899	0.00964219	0.00427085	0.0307928	0.00748511	0.00887126	0.0369201	0	0.00254364	0.0271191	0.0311937	0.042233	0.0164593	0.0435677	0.0086228	0.00548639	0.00692449	0.00496413	0.00902825	0	0.0186269	0.00930822	0.0163271	0.00194743	0.00312336	0.0211074	0.0215141	0.00933883	0
RPS6KB2	0.0522787	0.0746115	0.0256005	0.0613161	0.0644098	0.0588105	0.0411841	0.0449407	0.0483901	0.0291405	0.0287574	0.0617001	0.0579675	0.0450909	0.0564103	0.0487125	0	0.0722407	0.0413898	0.0597141	0.0588227	0.0216033	0.041722	0.0302336	0.0360218	0.0923064	0	0.056872	0.0448392	0.0524598	0.0867816	0.075425	0.0638388	0.0265937	0.0372346	0.0450774	0.037965	0.0373685	0	0.0565868	0.0447415	0.0595275	0.0640763	0.0726664	0.0485465	0.044382	0.0305595	0
CORO1B	0.00925541	0.00270172	0.00785952	0.0148224	0.0149276	0.00368287	0.00682633	0.0232849	0.0170685	0.00583881	0.00524098	0.00940756	0.0202324	0.0359319	0.00871417	0.0131968	0	0.00566971	0.0176602	0.00443892	0.0111978	0.00921104	0.00265574	0.0240534	0.0031846	0.0203372	0	0.00866192	0.0092001	0.0308074	0.0365544	0.0123988	0.0163928	0.0070605	0.014262	0.00638465	0.00593655	0.0353396	0	0.00793869	0.025062	0.019095	0.0279353	0.0163638	0.0070909	0.00724323	0.00566387	0
CABP4	0	0	0.00485814	0.00222683	0.00358851	0	0	0	0.000800251	0	0.000145571	0.00192826	0	0.00175555	0	0.000915548	0	0.000902183	0.00222995	0.00157892	0.00177196	0	0.00174503	0.00813421	0	0	0	0	0	0.00220756	0	0.00313219	0	0.000478238	0	0.00154301	0.00198481	0	0	0.00466594	0	0	0	0	0	0	0.000526836	0
TMEM134	0.0565655	0.053036	0.0374541	0.0976177	0.0583843	0.0376917	0.0429369	0.0766823	0.0636241	0.0246227	0.0409407	0.0241533	0.0515114	0.0701217	0.0620483	0.0760048	0.131234	0.0536048	0.060891	0.0504807	0.0578479	0.0319493	0.01518	0.0479139	0.0154081	0.0361853	0	0.0458958	0.0774021	0.0476059	0.0616251	0.0637083	0.0517019	0.0220598	0.0185396	0.0260996	0.037719	0.0473941	0	0.0584847	0.057008	0.0515351	0.102764	0.0371955	0.0557969	0.025743	0.0398698	0.0820682
AIP	0.0220881	0.0663874	0.0291652	0.0356387	0.0360001	0.0216197	0.0986034	0.0544891	0.0462923	0.0281382	0.0273892	0.0258272	0.0500947	0.0433882	0.0395536	0.0214375	0	0.0235083	0.0545676	0.0386272	0.0242884	0.028973	0.0258196	0.0362357	0.0241486	0.0330929	0	0.0424041	0.0391585	0.0403588	0.0266462	0.0273413	0.0388874	0.023551	0.0104069	0.00860386	0.0436701	0.016937	0	0.0331474	0.0388093	0.0188353	0.073192	0.0103916	0.0697827	0.0256079	0.00941338	0
PITPNM1	0.0239493	0.0241318	0.0429595	0.0597057	0.0487791	0.0444557	0.0441464	0.0563235	0.0443159	0.013221	0.0229284	0.0264449	0.0574472	0.0574977	0.0402018	0.0362941	0.406802	0.0486014	0.0723246	0.040364	0.0368847	0.0246707	0.0331229	0.0283043	0.0221834	0.0205642	0	0.0485058	0.0469965	0.0199518	0.0787311	0.0564485	0.0757864	0.0298194	0.0435677	0.0229832	0.03853	0.0600313	0	0.0599028	0.0340284	0.0333653	0.0331768	0.0417098	0.0374194	0.0075578	0.0218349	0
CDK2AP2	0.025706	0.00789026	0.0124119	0.0293989	0.00977878	0.0176975	0.0503002	0.0288692	0.0238361	0.00838073	0.0156393	0.0130161	0.0317529	0.02068	0.0192041	0.0118905	0	0.024488	0.0355117	0.0189925	0.0165482	0.00983733	0.0178876	0.00985201	0.0302253	0.014735	0	0.0377934	0.0139233	0.0276063	0.037091	0.00999047	0.020699	0.0175774	0.0279907	0.018798	0.0158933	0.0440815	0	0.00974068	0.00824057	0.00393408	0.0166923	0.0231319	0.0291934	0.00892277	0.0142128	0
GSTP1	0.0430971	0.061301	0.0320262	0.0957756	0.079488	0.0473145	0.0825094	0.0585286	0.0637519	0.0200708	0.0445561	0.0508617	0.0497117	0.0744766	0.0415916	0.0423055	0	0.054392	0.0864687	0.0402925	0.0527872	0.024147	0.0539824	0.0472584	0.0234259	0.0259597	0.0963694	0.0705519	0.0846761	0.115051	0.108218	0.0426256	0.0706624	0.0305859	0.00172975	0.0300183	0.0435125	0.025913	0	0.0815652	0.0358398	0.0868811	0.0798561	0.0859592	0.0382026	0.0340803	0.0157751	0
NDUFV1	0.121482	0.177663	0.0790166	0.175196	0.115987	0.0920204	0.170842	0.191265	0.153297	0.0651924	0.0867367	0.0797822	0.14028	0.220253	0.15503	0.199879	0	0.187987	0.12476	0.118167	0.126945	0.111083	0.0938252	0.118235	0.119669	0.0819002	0.0963694	0.129973	0.137554	0.124059	0.235214	0.156867	0.144355	0.102209	0.0846989	0.0946268	0.111816	0.121543	0	0.134305	0.163444	0.114347	0.140285	0.127652	0.0834267	0.0442999	0.0847591	0.0272277
NUDT8	0.00564295	0	0.00410564	0.0056836	0.00208132	0.000542683	0	0.00153226	0.0072589	0.000994664	0.0023142	0.000230915	0.00394447	0.00686092	0	0.00294218	0	0.00142448	0.00567641	0.00176925	0.00453842	0.00375409	0.000464234	0.00990778	0.000520629	0.0165389	0	0	0.0104207	0	0.00716388	0.00492389	0.0115088	0.0051851	0.00280196	0.00780564	0.00301988	0	0	0.00552358	0.00255235	0	0.00830831	0	0	0	0.000284577	0
TBX10	0	0	0	0	0.000515433	0.00126276	0	0	0	0	0	0	0	0	0	0	0	0	0	0	0	0	0	0.00153402	0	0	0	0	0	0	0	0	0	0	0	0	0	0	0	0	0	0	0	0	0	0	0	0
ACY3	0	0	0	0	0.000938795	0	0	0	0.000492422	0	0	0	0.000130242	0.00583383	0	0	0	0.00309302	0	0	0	0	0	0	0	0	0	0	0	0	0	0	0	0	0	0	0	0	0	0	0	0	0	0	0	0	0	0
ALDH3B2	0.00343448	0	0	0	0.000510451	0	0	0	0.000112721	0	0.000495033	0	0	0.00336755	0	0.00119251	0	0	0.000142357	0	0.0018872	0	0	0	0	0.000207502	0	0	0	0	0	0	0.00136389	0	0	0	0.00164767	0	0	0	0	0	0	0	0	0	0	0
UNC93B1	0.00483557	0	0.000769946	0.00356533	0.00165225	0	0.00307144	0.0043906	0.00128504	0.000787854	0.00047562	0	0.00090925	0	0	0.0079649	0	0.0047939	0	0	0.00333499	0.000610532	0	0.00277358	0.00299264	0.00490687	0	0	0.000616429	0.00215771	0.0111399	0.00332983	0.00572234	0.00128504	0	0	0.000667178	0	0	0	0.00507189	0.00873559	0.00574849	0	0	0.00953896	0.000866848	0
ALDH3B1	0.00163433	0.00243201	0.000472634	0.00658685	0.000552383	0.00129702	0	0.00793288	0.000158256	0	0	0.00174623	0	0.00450296	0	0.00207068	0	0.00353087	0	0	0.00147387	0.00178037	0	0	0	0	0	0	0.00238274	0	0	0	0	0.00262089	0	0.0010015	0.00117155	0.00504894	0	0	0	0	0	0	0	0	0	0
NDUFS8	0.0840841	0.0626466	0.063539	0.134028	0.111531	0.114562	0.100546	0.0764801	0.0919181	0.039073	0.0488911	0.0458363	0.0938927	0.151161	0.0503149	0.109806	0.186264	0.105632	0.10774	0.0834578	0.0781371	0.0390456	0.0867679	0.0725926	0.0843801	0.0987191	0.0489565	0.0663607	0.0836158	0.0910705	0.170446	0.0933019	0.12062	0.0584431	0.0813419	0.0554309	0.07626	0.121345	0	0.0816711	0.08297	0.137419	0.122118	0.0999827	0.0967609	0.0736051	0.0412745	0.244534
TCIRG1	0	0	0.00132538	0	0.00221131	0	0.00222349	0.00144045	0.00109773	0	0.000744411	0	0.000285588	0.00180595	0	0	0	0.00241432	0	0	0.000672586	0	0	0.00282462	0	0	0	0	0	0	0.00591991	0.00288894	0.000638564	0.00189585	0	0.000336803	0.00192292	0	0	0.000663236	0.000400853	0	0	0	0	0	0	0
CHKA	0.19409	0.232719	0.171613	0.259916	0.249147	0.22447	0.151033	0.179802	0.159673	0.133737	0.154358	0.201058	0.209445	0.196076	0.255155	0.202643	0.379162	0.226526	0.159147	0.215449	0.211607	0.130991	0.231158	0.125912	0.150265	0.205341	0.139962	0.196063	0.232258	0.264697	0.25704	0.183612	0.261494	0.133272	0.24157	0.200072	0.147543	0.233666	0	0.179425	0.200104	0.135765	0.241881	0.22017	0.179647	0.182349	0.131548	0.0701854
KMT5B	0.319777	0.349181	0.203802	0.308897	0.275499	0.288673	0.222932	0.269627	0.186463	0.169964	0.195267	0.257659	0.314279	0.226293	0.271668	0.229938	0.447974	0.267208	0.234125	0.23336	0.203658	0.135247	0.282159	0.140412	0.191896	0.286232	0.250516	0.283319	0.260689	0.324815	0.361076	0.20059	0.305326	0.203267	0.257529	0.221093	0.196829	0.323869	0	0.259428	0.221623	0.232786	0.247045	0.282009	0.272111	0.228186	0.176716	0.138157
C11orf24	0.0074489	0.026997	0.0173866	0.0251225	0.0195035	0.0161137	0.0123031	0.0197181	0.0246687	0.0156219	0.0175529	0.0178967	0.0122313	0.0395066	0.0249993	0.0254578	0	0.0343619	0.026331	0.0365678	0.0258066	0.0152258	0.0285921	0.0255736	0.0105159	0.0290989	0.250516	0.0401834	0.0268102	0.015064	0.0180158	0.0161769	0.0226069	0.00764762	0.0321076	0.0115297	0.00798876	0.0182717	0	0.0131068	0.0225747	0.0535001	0.0282458	0.017736	0.01754	0.0114387	0.00985095	0.0693589
LRP5	0.00945563	0.0191832	0.0239481	0.0351333	0.0188852	0.028951	0.0300225	0.0412343	0.0255653	0.0261606	0.0210027	0.0228061	0.0395574	0.0324077	0.0453378	0.030811	0	0.0328375	0.023497	0.0439716	0.0216988	0.0265421	0.0480042	0.029666	0.0167066	0.039142	0	0	0.0510795	0.0289592	0.0296022	0.029544	0.0435427	0.0188946	0.0228618	0.0220269	0.0293151	0.0331164	0	0.0308552	0.0423512	0.0227979	0.0392547	0.0239509	0.0422773	0.0195268	0.0430633	0.0524325
PPP6R3	0.408132	0.44615	0.267405	0.404408	0.363036	0.427403	0.320947	0.325777	0.217033	0.227247	0.22643	0.332609	0.301957	0.245413	0.375086	0.317644	0.818643	0.308633	0.273658	0.291149	0.266623	0.160569	0.307335	0.168551	0.234658	0.401463	0.490145	0.531425	0.467474	0.533656	0.410445	0.285483	0.447317	0.236987	0.402775	0.264445	0.262448	0.378794	1.03084	0.355464	0.26347	0.42894	0.417993	0.417592	0.363329	0.230841	0.190902	0.294714
GAL	0	0.00158245	0	0.00191692	0	0.000190388	0.000938221	0.00132839	0.00114018	0	0	0.00135938	0	0.00246189	0	0	0	0.00122771	0	0.00151633	0	0	0	0	0	0	0	0.00812794	0	0	0.00714147	0	0	0.000533717	0	0	0	0	0	0	0	0.00652024	0.00101641	0	0	0	0	0
TESMIN	0	0	0.00168575	0.00253181	0.00126608	0.00752422	0.000937745	0	0.000350572	0.00123287	0.000344891	0	0.000206196	0	0	0	0	0.00265693	0.00229643	0	0	0.000786534	0	0.000490618	0	0	0	0	0.00288281	0.000946777	0	0	0	0	0	0.0032823	0.000889197	0	0	0.00292469	0.00186968	0	0	0	0.0065476	0	0.000148129	0
CPT1A	0.0334872	0.0316236	0.0191467	0.0308865	0.0199167	0.0112442	0.0165213	0.0105918	0.0141034	0.00843204	0.0173909	0.0100258	0.0138483	0.0506626	0.0207889	0.0324621	0	0.0316322	0.022306	0.0197088	0.0063004	0.0274314	0.0150711	0.0248346	0.0313029	0.0308816	0	0.0162761	0.0467435	0.0204557	0.0460474	0.0363742	0.024691	0.00717474	0.0352223	0.0143149	0.0275398	0.0100703	0	0.0221792	0.0237036	0.0307146	0.0495839	0.012667	0.00606925	0.0432947	0.0109431	0
MRPL21	0.0410181	0.0402722	0.0216234	0.0518535	0.0240526	0.0476185	0.0515979	0.0457915	0.032939	0.0114024	0.0293913	0.0354029	0.0268791	0.0276468	0.0150883	0.0467032	0.0804392	0.0267872	0.0376539	0.0190033	0.0184001	0.0157029	0.022858	0.0247185	0.0352933	0.020384	0	0.0699105	0.0375889	0.0552289	0.0497153	0.0418675	0.035153	0.0240675	0.0306448	0.0255556	0.0157438	0.0294916	0	0.0190018	0.0305737	0.0383322	0.0669262	0.013144	0.0162996	0.0352025	0.0198235	0.0116798
IGHMBP2	0.0608156	0.0432181	0.02921	0.0764181	0.0426079	0.0425827	0.0268807	0.0438581	0.0376028	0.0244909	0.027108	0.0504337	0.0545974	0.0759631	0.0432572	0.0528926	0	0.0404361	0.0463325	0.051615	0.0409914	0.0390118	0.036692	0.0328826	0.0129351	0.0421775	0	0.0311092	0.0500384	0.042575	0.0255022	0.0517632	0.0537401	0.0469062	0.00259596	0.0375125	0.0509063	0.0632597	0	0.0475459	0.0450041	0.0609886	0.0424354	0.0526933	0.0682983	0.0449634	0.0306682	0
MRGPRF	0.00047906	0.00476966	0.00517712	0.0052033	0.00464586	0.00450405	0.00462806	0.00103373	0.00266243	0	0.00269011	0.00139624	0.00365313	0.00539772	0.00185017	0	0	0.0034764	0.00198403	0.00742546	0.00465359	0.00243652	0.00419456	0	0	0.003444	0	0.0108552	0.00658153	0.00303492	0	0.00101126	0	0.00039168	0	0.00322257	0.000595746	0.00230109	0	0	0.00274987	0	0.00278787	0	0	0.00540519	0.000861213	0
TPCN2	0.0955058	0.10435	0.0758394	0.0943991	0.0817707	0.0814888	0.0530372	0.080673	0.0743356	0.0815074	0.0771536	0.0908879	0.0923382	0.0978923	0.149954	0.0708233	0.0804392	0.0844943	0.066196	0.0666356	0.0958139	0.0891419	0.0762289	0.045392	0.0453488	0.0535478	0	0.0540265	0.0870835	0.0709669	0.0999245	0.10244	0.108932	0.103925	0.0297941	0.117029	0.0617363	0.0541806	0	0.0860555	0.1204	0.0832316	0.116838	0.0452035	0.0711668	0.123193	0.0568669	0
MYEOV	0.00411518	0	0.000349125	0.00552904	0.00039572	0.00782819	0	0	0.000790378	0	0	0	0	0	0.00480689	0.00135552	0	0	0.000802089	0	0	0.0019988	0	0.00201779	0	0	0.139962	0	0	0.00625452	0	0.00568807	0.00048544	0.00272472	0	0	0	0	0	0	0	0	0.00959654	0	0	0	0.000935649	0
CCND1	0.00602825	0.0145464	0.000264841	0.00577521	0.00371748	0.00659516	0.0107969	0.00771232	0.00614143	0.00719919	0.00335885	0.00365541	0.00233609	0.00375363	0	0	0	0	0.00320034	0.00379926	0.0037854	0.00569313	0.00429843	0.00313697	0.0153359	0.00420295	0	0	0.0054376	0.0058908	0	0.00896102	0.00631104	0.0016649	0.00616534	0.00135945	0.00186486	0.0142176	0	0	0.0117535	0	0	0.00690966	0.00126152	0.0283347	0.00871411	0
ANO1	0.200445	0.177555	0.144394	0.168499	0.159806	0.198131	0.105817	0.200267	0.140627	0.134237	0.172378	0.208195	0.218882	0.202264	0.330594	0.161348	0.0804392	0.238851	0.14954	0.199483	0.181522	0.180869	0.267338	0.135754	0.0964513	0.128216	0.0489565	0.169291	0.169964	0.193109	0.307054	0.216824	0.276482	0.164923	0.264151	0.171584	0.177709	0.184078	0	0.192551	0.196205	0.233516	0.258392	0.181164	0.155028	0.208518	0.141601	0.309302
FADD	0.0179586	0.000388801	0.0050148	0.00910924	0.00929717	0.00565641	0.0226964	0.00700362	0.00975821	0.00845827	0.00368796	0.000360759	0.0106633	0.0166923	0.00106924	0.0126627	0	0.0129354	0.0104803	0.00503632	0.00285478	0.00316697	0	0.00598057	0.00539286	0.00127938	0	0.0145424	0.0044428	0	0	0.0125798	0.00698429	0.00574527	0.00649924	0.00615712	0.00300846	0.00754821	0	0.0075215	0.00392351	0.00519876	0.0132841	0.0206394	0.0177909	0.00490742	0.00163343	0
PPFIA1	0.212373	0.262007	0.163618	0.233157	0.209368	0.209776	0.2197	0.225893	0.157574	0.181119	0.155895	0.203703	0.178418	0.201331	0.202872	0.228027	0.227297	0.226973	0.175957	0.208054	0.165104	0.105808	0.183281	0.123882	0.1252	0.155245	0.46216	0.266382	0.213155	0.189495	0.252366	0.15269	0.237214	0.157425	0.221857	0.187519	0.173778	0.22003	0	0.208652	0.167002	0.221612	0.276936	0.242828	0.159216	0.197018	0.133067	0.157729
CTTN	0.187861	0.258271	0.156711	0.268173	0.253	0.245111	0.212228	0.251852	0.164646	0.136726	0.125972	0.163922	0.19089	0.22317	0.238994	0.234048	0	0.234499	0.199782	0.208825	0.174748	0.134752	0.165611	0.143316	0.152087	0.180277	0.0963694	0.226188	0.325991	0.303369	0.236631	0.24596	0.28058	0.184635	0.199635	0.154357	0.192197	0.213704	1.58578	0.240297	0.225977	0.263958	0.292014	0.252175	0.180052	0.19842	0.120714	0.241601
SHANK2	0.494926	0.479351	0.335643	0.503291	0.437391	0.403669	0.366999	0.383672	0.278155	0.32195	0.292201	0.423437	0.458855	0.309217	0.515453	0.314463	0.181463	0.403432	0.304203	0.356198	0.320252	0.246764	0.474998	0.254194	0.312066	0.411999	0.0331021	0.562662	0.431393	0.533915	0.530444	0.317679	0.545619	0.365504	0.52006	0.319107	0.360301	0.502286	0	0.444793	0.355639	0.513644	0.508546	0.54918	0.446679	0.427958	0.214379	0.327102
DHCR7	0.0246297	0.0366521	0.0231437	0.0319688	0.0391105	0.0414668	0.0461822	0.0585044	0.0343115	0.0175728	0.0409863	0.0207249	0.0369319	0.0372211	0.0703582	0.0318584	0.0804392	0.0529787	0.0473934	0.0409829	0.0359145	0.0356543	0.0327953	0.0306565	0.00904828	0.0245841	0	0.0427033	0.0486867	0.0338098	0.0392214	0.0351669	0.0235506	0.0252111	0.0111546	0.0330003	0.0241462	0.0487841	0	0.0154022	0.0358887	0.0219003	0.104337	0.0291589	0.0428714	0.0376285	0.0118551	0
NADSYN1	0.167957	0.13067	0.0749456	0.0642026	0.0825382	0.107685	0.0942942	0.10695	0.0558822	0.0707529	0.0698414	0.115154	0.102071	0.104027	0.140721	0.102021	0.0804392	0.114263	0.0678093	0.0820094	0.064621	0.0981753	0.0802488	0.0986053	0.0505915	0.168563	0.142571	0.0346426	0.0955359	0.108316	0.178639	0.11202	0.195229	0.0772928	0.158532	0.0813405	0.0643973	0.0965205	1.03084	0.137765	0.0856928	0.219244	0.107801	0.0676811	0.129419	0.179	0.0760293	0
KRTAP5-7	0.00224048	0.0149444	0.00343171	0.0126802	0.00906213	0.00190583	0	0.00130123	0.0032219	0.00154504	0.00331444	0.00158257	0	0	0.00350136	0.00639687	0	0.00185188	0.00956897	0.00275992	0.00275008	0.000621245	0.00707582	0.00327576	0	0.00108019	0	0	0.00582692	0.00136674	0	0.00229475	0.00565127	0.00106942	0.00496939	0.0072885	0.00103889	0.0102042	0	0	0.00209718	0.00169911	0.00856406	0.00348207	0.00128039	0	0.00136413	0
KRTAP5-8	0.00402034	0	0	0	0	0	0.00145687	0	0.00154124	0.000329662	0	0	0	0	0	0.00529169	0	0	0.00219329	0	0	0.00244032	0.00154232	0	0	0	0	0	0.0012309	0	0.00591756	0	0.0069255	0	0	0	0.00140344	0	0	0	0	0	0	0.00236943	0	0	0.000151499	0
KRTAP5-9	0	0.00402057	0.00347411	0.00315031	0.00289536	0	0.00266614	0	0.000953259	0.000569478	0.00148159	0	0	0	0	0	0	0.000997684	0.00464597	0.00195685	0.00514166	0	0.00335063	0	0.00474868	0	0	0	0	0	0	0	0.00159575	0.00178256	0	0.00268199	0.00123416	0	0	0	0	0.00852211	0	0.00252495	0	0	0.000364852	0
KRTAP5-10	0.000535971	0	0.00469761	0.00180533	0.00232047	0.00127585	0	0	0.00276381	0	0.000258388	0.00219773	0.000994898	0.00182424	0.000690387	0.00153793	0	0.00133128	0	0.00135425	0	0.00192081	0	0	0	0	0	0.00349247	0	0.0100166	0.00951374	0.00501601	0.0039792	0	0	0	0	0	0	0.00245677	0.00283284	0	0	0	0	0.00104584	0.000422671	0
KRTAP5-11	0.00176604	0.00105126	0.00720773	0.0054392	0.0133556	0.00437653	0.00768726	0.0102604	0.00280423	0.00369023	0.00400601	0	0.00889466	0.00204983	0.00296644	0.0118815	0	0.0022561	0.00466084	0.0077337	0.00287033	0.00208052	0.004118	0.0181913	0.00300442	0.00376373	0	0.00835458	0.0126844	0.00351013	0	0.00297153	0.00477604	0.00375877	0	0.00214087	0.0104452	0.0119109	0	0.0271154	0.00368117	0.00512815	0.00803162	0	0	0.0109591	0.0185139	0
FAM86C1	0.00380986	0.0113619	0.0198711	0.0263139	0.0113639	0.00606183	0	0.00656296	0.00847554	0.00333423	0.00904793	0.0084476	0.0107181	0.0196311	0.0279341	0.0176342	0	0.0252463	0.0137945	0.00539484	0.00739363	0.0114441	0.00605711	0.0142818	0.00243596	0.00676785	0	0.00605043	0.0172214	0.0134634	0.00690233	0.0201366	0.0108097	0.00705591	0.0382223	0.00680943	0.00537897	0.00240978	0	0.00247197	0.0178322	0.00186899	0.000903239	0.0020801	0.000772927	0.00751344	0.00437726	0
ZNF705E	0	0	0	0	0	0.00250968	0.000927835	0.00106463	0.000940408	0.00319968	0.0017863	0.00270252	0.000550078	0	0	0	0	0.00232428	0	0	0	0	0	0	0	0	0	0	0.00151577	0	0	0.00106098	0	0	0	0.00785748	0	0.000741816	0	0.000963429	0	0	0.00540575	0	0	0.0018138	0	0
DEFB131B	0.00792599	0.00644401	0.0107653	0.0125791	0.0156953	0.0132499	0.00672177	0.00576828	0.00338034	0.000481547	0.00214302	0.00892266	0.0057453	0.00321399	0.00776809	0.00125393	0	0.000843708	0.00324927	0.00119186	0.00966743	0.00692716	0.0116979	0.00135868	0.00349821	0.0171026	0	0	0.00381123	0.00686788	0.00614837	0	0.00754339	0.00140373	0.0322236	0.003271	0.00509798	0.00644203	0	0.0110273	0.00253117	0	0.00194743	0	0.00174811	0	0.00526943	0
RNF121	0.11298	0.100617	0.0607272	0.108312	0.0907397	0.0938039	0.0599028	0.0819019	0.0737866	0.0587269	0.0741894	0.0673898	0.0604299	0.16025	0.0811465	0.0897835	0.161982	0.106547	0.0981935	0.0854752	0.0794496	0.0764336	0.0836747	0.0668531	0.0550661	0.0760378	0.228617	0.0820709	0.0646543	0.0852868	0.0625297	0.100882	0.116146	0.0710641	0.0793999	0.0820607	0.0656528	0.0638392	0	0.0898433	0.105593	0.0837906	0.09387	0.0460002	0.0637564	0.0931863	0.0766728	0
IL18BP	0.0111525	0.0129563	0.00323269	0.00325158	0.00491532	0.00596819	0.00743782	0.00490603	0.00274363	0.00973086	0.00122344	0.00446006	0.0145011	0	0.0139403	0.00243115	0	0.00138241	0.0089164	0.00780602	0.00706696	0.00149899	0.00253278	0.000763694	0.00124172	0.00293399	0	0	0	0.00512133	0.0152666	0.00912136	0.00159478	0.00232923	0	0.00412029	0.00335878	0.00686921	1.58578	0.00133201	0.0029019	0.00654338	0.00292499	0	0.00128039	0.00328914	0.00428421	0
NUMA1	0.199404	0.227392	0.149901	0.212897	0.204606	0.223197	0.223003	0.192207	0.13801	0.141118	0.111628	0.165705	0.207461	0.128828	0.217722	0.167254	0.437169	0.172963	0.180292	0.174262	0.173307	0.132472	0.172773	0.113906	0.147762	0.186322	0.348386	0.276163	0.247697	0.286986	0.319225	0.19826	0.272849	0.134096	0.280468	0.156199	0.145089	0.191335	0	0.215195	0.146279	0.220696	0.313237	0.199102	0.183821	0.113641	0.111994	0.0473354
LAMTOR1	0.0491537	0.0420642	0.0287296	0.0714746	0.0566257	0.0677806	0.0932855	0.0837162	0.0783195	0.0423652	0.0439943	0.029595	0.0580435	0.107994	0.0260691	0.0787559	0	0.067839	0.099948	0.050961	0.0682849	0.0361722	0.0397619	0.0596114	0.0367437	0.0370966	0	0.0280788	0.0503246	0.0461542	0.0647988	0.0778019	0.0293728	0.0514378	0.0355587	0.0367478	0.046699	0.0441778	0	0.0694134	0.0483922	0.0230364	0.0867934	0.0385177	0.0525804	0.0450829	0.0174725	0.0693223
ANAPC15	0.0162973	0.0146168	0.017473	0.0546136	0.0415364	0.0291432	0.0418151	0.0209838	0.0475322	0.0151068	0.0260539	0.0170907	0.0349635	0.0602659	0.0335962	0.0414063	0	0.0449905	0.0336071	0.0314582	0.0374287	0.0106259	0.00627366	0.0219792	0.0175699	0.0147233	0	0.0404558	0.0676088	0.031142	0.0566956	0.029981	0.0351413	0.0153279	0.00259596	0.00983103	0.0217404	0.0151458	1.03084	0.0251329	0.0425397	0.0206071	0.038831	0.0261606	0.00677959	0.0157023	0.0177686	0
FOLR3	0.000315839	0.000998767	0.00144482	0	0	0	0	0.000918768	0.000258089	0	0	0	0	0.00614174	0.0155425	0	0	0	0	0	0	0.00102174	0	0	0.000218998	0	0	0.00736683	0	0.00546862	0	0.00206148	0	0	0	0	0.000503178	0	0	0.00657902	0.00282482	0	0	0	0	0	0	0
FOLR1	0	0	0	0	0	0	0.00225369	0.000775415	0.00022778	0	0	0	0	0	0	0	0	0	0	0	0	0	0.000464234	0	0	0	0	0	0	0	0	0	0	0	0	0	0.000489719	0	0	0	0	0	0	0	0	0	0	0
FOLR2	0	0.00414949	0	0.00127869	0.00134899	0	0	0.001032	0.000380175	0.00738327	0	0.00537607	0	0	0	0	0	0	0	0	0	0.000235285	0	0	0	0.000520198	0	0	0.00254181	0.00276573	0.0137822	0	0.000934707	0	0	0	0	0	0	0	0	0	0	0.00930607	0	0	0	0
INPPL1	0.00531504	0.0149893	0.00359556	0.0071166	0.00237024	0.0111213	0.0046853	0.00479688	0.00349829	0.00214416	0.00734819	0.0094697	0.0143698	0.00624103	0.0569031	0.00352758	0	0.00530181	0.00363413	0.00539121	0.0106804	0.00130331	0.00984529	0.00423123	0.00315564	0.00988168	0	0.0297099	0.00724685	0.0034421	0.0145515	0.00230565	0.0129046	0.00135745	0.00517269	0.00657464	0.0126821	0.00382207	0	0.00414167	0.00440723	0.00492372	0	0	0.00841659	0	0.0038314	0
PHOX2A	0	0	0	0.000803505	0	0	0	0	0	0	0	0	0	0	0	0	0	0	0	0	0	0	0	0	0	0	0	0	0	0	0	0	0	0	0	0	0.00048607	0	0	0	0	0	0	0	0	0	0	0
CLPB	0.0799517	0.102583	0.0903249	0.130715	0.117914	0.111966	0.0956846	0.0924199	0.068888	0.0712827	0.0615099	0.0691247	0.082989	0.0862384	0.0766158	0.0863107	0.115877	0.0844586	0.094903	0.081949	0.0798084	0.0490227	0.0882159	0.0718318	0.0774782	0.0740244	0	0.111061	0.0692778	0.103227	0.0343822	0.0791151	0.11164	0.101501	0.0338764	0.0867526	0.0729687	0.0843218	0	0.0682974	0.0791085	0.0849949	0.0748557	0.0898941	0.0854738	0.100366	0.066508	0.0116798
PDE2A	0.15891	0.1809	0.151813	0.230521	0.216854	0.18596	0.244847	0.205945	0.160018	0.131366	0.152452	0.155934	0.17751	0.164048	0.242356	0.193523	0.178524	0.238758	0.160849	0.188535	0.158734	0.147552	0.174817	0.155928	0.131766	0.186811	0.12916	0.292009	0.206962	0.249589	0.365464	0.197194	0.260086	0.157466	0.103452	0.150599	0.204268	0.238769	1.58578	0.181413	0.168342	0.22712	0.319128	0.344061	0.262283	0.265734	0.128314	0.237299
ARAP1	0.0290403	0.0371222	0.0252991	0.0294406	0.0483723	0.0618015	0.0643708	0.0317635	0.0342823	0.0287281	0.0259445	0.0255236	0.0500897	0.0468859	0.0404936	0.0461966	0	0.0511585	0.0553802	0.0432889	0.0239863	0.0292837	0.0409621	0.0349889	0.0229701	0.0195907	0	0.0337669	0.0441725	0.0393562	0.0978802	0.0720384	0.0791717	0.0291546	0.0751859	0.0407478	0.0458482	0.0660268	0	0.0487065	0.0318787	0.0151937	0.0710368	0.06021	0.0595135	0.0249526	0.0370445	0.244534
STARD10	0.0112248	0.00441844	0.00759056	0.0217974	0.0181153	0.0134718	0.0144965	0.0113006	0.0132851	0.00225385	0.00459452	0.00101953	0.0164446	0.0151498	0.00465016	0.0121062	0	0.00250207	0.0154209	0.00523125	0.0145789	0.00169556	0.000513719	0.00464025	0.000298768	0.00367511	0	0.00617766	0.0269937	0.0267584	0.00735068	0.00631809	0.016305	0.00516573	0.0281677	0.00510867	0.0121522	0.0120736	0	0.00307802	0.00492736	0.0175269	0.00452384	0.00153416	0.00388745	0.00916167	0.00178813	0
ATG16L2	0.0420173	0.0386888	0.0351701	0.0965374	0.0748607	0.0551842	0.055291	0.0727919	0.0681869	0.0399595	0.0416289	0.0465045	0.0387945	0.0913556	0.0381159	0.0808751	0.280274	0.0981808	0.0527657	0.0719516	0.0661296	0.0519607	0.0141971	0.0584895	0.0493143	0.0518723	0.20027	0.0788951	0.0920427	0.0401247	0.0364933	0.082199	0.0423805	0.061812	0.041727	0.0413092	0.0674842	0.0634924	0	0.0811334	0.0872275	0.0327874	0.0991074	0.020628	0.0743005	0.13678	0.051496	0
FCHSD2	0.445986	0.547457	0.311065	0.457496	0.47148	0.457609	0.31273	0.324004	0.241842	0.242792	0.282263	0.399486	0.441647	0.31134	0.429734	0.337171	0.600302	0.348147	0.287856	0.348854	0.31007	0.166194	0.425492	0.223221	0.281952	0.514848	0.429126	0.596412	0.505746	0.56582	0.627126	0.299703	0.540496	0.260298	0.584959	0.295635	0.29252	0.463983	0.987336	0.378689	0.299537	0.512005	0.492493	0.543624	0.451816	0.30186	0.176255	0.148447
P2RY2	0.00115165	0	0	0.00136714	0	0	0	0	0	0	0	0	0	0	0	0	0	0	0	0	0	0	0	0	0	0	0	0	0	0	0	0	0	0	0	0	0	0	0	0	0	0	0	0	0	0	0	0
P2RY6	0.00239132	0	0.00045067	0	0	0	0.000942361	0.000857287	0.000226993	0	0.000649887	0	0	0	0	0.00189406	0	0	0	0	0	0	0.00270714	0	0	0	0	0	0.002005	0	0	0	0	0	0	0	0.000590926	0	0	0.00470602	0	0	0	0	0	0	0	0
ARHGEF17	0.098005	0.116482	0.0791978	0.176217	0.130085	0.127849	0.174714	0.106936	0.111714	0.077958	0.0685749	0.0908012	0.113087	0.141025	0.153861	0.123939	0.0804392	0.142122	0.12076	0.144829	0.118049	0.0781028	0.0923577	0.0748999	0.0801273	0.0933367	0	0.0878583	0.174097	0.17784	0.141432	0.148418	0.125692	0.116682	0.133878	0.0882003	0.124653	0.134977	0	0.0858027	0.127514	0.0746836	0.170447	0.120427	0.146993	0.081535	0.0828752	0.0701854
RELT	0.00849871	0.0173262	0.0175152	0.0463507	0.0363	0.0241531	0.0197498	0.026764	0.0228587	0.0237394	0.0111809	0.00768688	0.0262633	0.0225609	0.0116778	0.0218352	0	0.0248342	0.0225147	0.0319072	0.0408155	0.0170961	0.00941172	0.00742627	0.0143405	0.00604317	0	0.0344368	0.0534958	0.0207026	0.027209	0.0327601	0.0323152	0.00670863	0.0425521	0.0221413	0.0150557	0.0104555	0	0.0235558	0.0294193	0.0358522	0.0429394	0.0350735	0.00763903	0.0157334	0.0154071	0
FAM168A	0.400862	0.476648	0.268698	0.455245	0.396318	0.42238	0.319419	0.334839	0.24115	0.282278	0.244898	0.390069	0.390876	0.225975	0.432294	0.312755	0.801027	0.332858	0.277251	0.322092	0.292713	0.163121	0.400168	0.203365	0.315838	0.403591	0.220751	0.594157	0.443489	0.604829	0.490429	0.302706	0.477618	0.27161	0.45337	0.270788	0.274111	0.422299	0.920305	0.353912	0.285997	0.478115	0.435194	0.530226	0.393843	0.265103	0.180866	0.26746
PLEKHB1	0.0375906	0.0180003	0.00672328	0.0192317	0.00763952	0.012042	0.0139889	0.017915	0.00843755	0.00769684	0.0156948	0.0123137	0.0088667	0.0122128	0.00793922	0.0199287	0	0.00506844	0.00356191	0.00814696	0.00923804	0.00875807	0.0217342	0.0138981	0.0142024	0.0172175	0	0.0280232	0.0193859	0.00950354	0.0279736	0.0195694	0.030768	0.00377019	0	0.0258835	0.0108849	0.00715049	0	0.0104659	0.00267854	0.018468	0.00293938	0.00802804	0.00508738	0	0.00268181	0
RAB6A	0.364586	0.360715	0.251265	0.381258	0.341174	0.314502	0.261204	0.256287	0.224281	0.198194	0.214954	0.333815	0.337162	0.282661	0.354093	0.267165	0.425264	0.305591	0.253041	0.301718	0.258607	0.16663	0.329186	0.188603	0.250262	0.34032	0.427493	0.403776	0.431463	0.424818	0.394839	0.243366	0.392905	0.19692	0.397484	0.241607	0.238983	0.344666	0	0.302316	0.284347	0.425219	0.400785	0.410078	0.303136	0.267326	0.184122	0.0926927
MRPL48	0.102268	0.0933066	0.067654	0.12104	0.101776	0.119936	0.128823	0.110836	0.10309	0.0636082	0.073303	0.0979736	0.0914404	0.121296	0.130266	0.118987	0.286933	0.119123	0.0926671	0.11028	0.0962318	0.0619009	0.0896273	0.0720983	0.0443808	0.0788643	0.250516	0.159457	0.118633	0.120262	0.105167	0.103163	0.11167	0.0794149	0.111263	0.0994262	0.106838	0.103549	0	0.0682471	0.0918457	0.1057	0.191882	0.0812684	0.0718922	0.0659218	0.0596126	0.0116798
COA4	0.0387113	0.023246	0.0267393	0.0513374	0.0339459	0.0250798	0.0295082	0.0391459	0.0411408	0.0217931	0.0308835	0.0122468	0.0340066	0.0338307	0.0394035	0.0438858	0.115877	0.0371196	0.0654524	0.0239781	0.0286927	0.0250785	0.0375162	0.0330791	0.0238858	0.00521044	0	0.017328	0.0475702	0.0280468	0.044019	0.0242566	0.0283313	0.0258861	0.0143302	0.0133545	0.0137716	0.0213088	0	0.0776653	0.0343761	0.00118676	0.0602389	0.0484872	0.029167	0.0159574	0.0166783	0
PAAF1	0.160339	0.144051	0.106484	0.167976	0.138906	0.129404	0.0449447	0.196106	0.124165	0.0730075	0.0841906	0.116413	0.141633	0.12717	0.188682	0.14838	0	0.148219	0.113693	0.128086	0.121267	0.092428	0.0945433	0.117973	0.101154	0.163955	0.0489565	0.155203	0.157659	0.154884	0.127119	0.159598	0.158797	0.0653775	0.099646	0.132949	0.0617267	0.0569497	0.847975	0.138154	0.110895	0.128538	0.186013	0.0550799	0.0989973	0.0954422	0.115605	0.354282
DNAJB13	0	0	0.00263503	0.00230415	0.00426451	0	0	0.011925	0.00122723	0.00387082	0.00135178	0.000336924	0.00524194	0.00583383	0.000753219	0.00602687	0	0.00725891	0.00151159	0.00174697	0.00298867	0.00117414	0.00164582	0	0.00986285	0	0	0	0.00417103	0	0.0151747	0.00948971	0.000847872	0	0	0.00456097	0.000656972	0	0	0.00197697	0.00123874	0.0014224	0	0.00378999	0.002247	0.00316895	0.00237418	0.0301879
UCP2	0	0.000214638	0	0.00245126	0.00299204	0.00193427	0.00280363	0.00102651	0.00324093	0	0.000681283	0	0	0	0	0	0	0	0.000420335	0.00182759	0.000925236	0	0	0.00284723	0.00153997	0.0145258	0	0	0	0.00425952	0	0	0.00475952	0	0	0	0.0017256	0	0	0.00172577	0	0.00349756	0.00380276	0	0	0.00206501	0.000898267	0
UCP3	0.0126506	0.0214898	0.0139647	0.00554192	0.00543922	0.00650196	0.0123305	0.00648882	0.00581644	0.00415686	0.0101549	0.0060739	0.0197827	0.00130473	0.0453769	0.00636279	0.227297	0.00858846	0.0100049	0.00855946	0.00190958	0.0134036	0.0347135	0.00615597	0.0126971	0.0057513	0	0.0495543	0	0.00279945	0.0298165	0.0063025	0.0202435	0.00828904	0.00715243	0.0129643	0.00901365	0.0191436	0	0.00842834	0.00971329	0.011545	0.00782916	0.027748	0.0230975	0.0142685	0.0090863	0
C2CD3	0.21301	0.215272	0.13358	0.202443	0.195268	0.185283	0.158631	0.173591	0.126573	0.134071	0.138811	0.146571	0.14271	0.148261	0.242454	0.155205	0.115877	0.143296	0.179602	0.161423	0.147444	0.122705	0.210673	0.121001	0.157551	0.167701	0.237925	0.192002	0.198606	0.210078	0.232425	0.178709	0.184639	0.143343	0.25105	0.149247	0.143789	0.200768	0	0.201621	0.145458	0.210413	0.167069	0.226503	0.185852	0.197318	0.121487	0.123562
PPME1	0.257675	0.274838	0.210808	0.27019	0.264141	0.260972	0.243167	0.236878	0.167215	0.163331	0.159782	0.265713	0.22268	0.227307	0.232805	0.201554	0.227297	0.22313	0.217174	0.196299	0.209552	0.160161	0.171328	0.137904	0.147917	0.252072	0.0489565	0.333362	0.290997	0.277019	0.346671	0.243568	0.320546	0.185836	0.245031	0.187946	0.157423	0.227129	0	0.281054	0.200828	0.268716	0.302264	0.233705	0.218012	0.234199	0.12289	0.201591
P4HA3	0.0154847	0.00684824	0.0221346	0.0997368	0.0539923	0.0144482	0.0229219	0.0363342	0.0586131	0.00860048	0.0134384	0.0181105	0.00956856	0.0535154	0.0202654	0.0733447	0	0.0658633	0.0215114	0.017404	0.0322499	0.0316505	0.0313688	0.061849	0.00825642	0.0202499	0	0.0101701	0.101821	0.0283266	0.0198346	0.0740494	0.032708	0.0437687	0.0198596	0.0194139	0.00810712	0.00131737	0	0.0265588	0.0430979	0.00982758	0.138271	0.00425177	0.00747058	0.00619424	0.029716	0.248263
PGM2L1	0.208183	0.253264	0.179882	0.329545	0.292641	0.314553	0.358898	0.290671	0.234728	0.147638	0.268791	0.262393	0.27258	0.248044	0.14937	0.245742	0.337613	0.17938	0.296919	0.219625	0.259602	0.189963	0.257557	0.165771	0.26291	0.246263	0.108265	0.342222	0.3443	0.339206	0.355922	0.251428	0.321387	0.224872	0.158788	0.163089	0.24205	0.269153	0	0.331423	0.247878	0.27166	0.365152	0.325162	0.285364	0.247196	0.135277	0.392112
KCNE3	0.00678188	0.0159812	0.00774135	0.00568395	0.0109121	0.00551078	0.0104135	0.0140806	0.00791252	0.0110537	0.00845214	0.014541	0.00795597	0.00659974	0.00585493	0.00945836	0	0.00132616	0.0129372	0.00796685	0.0132735	0.00806447	0.00771959	0.0114486	0.015647	0.0195404	0	0	0.0169083	0.0412915	0.0225221	0.0144842	0	0.00349633	0	0.00498231	0.0011525	0.0217876	0	0.0043723	0.00485002	0.00863955	0.0160563	0.00594211	0.00205408	0.00667307	0.00649246	0
LIPT2	0	0	0.000153553	0	0	0.0014836	0	0	0.00123016	0.000705146	0	0	0	0	0	0	0	0	0.0021457	0.00132677	0	0.00102213	0	0	0.00235888	0	0	0	0	0	0	0.0031864	0	0	0	0.000897977	0.00434695	0	0	0	0.00015115	0	0.00834656	0	0	0	0	0
POLD3	0.122916	0.183411	0.132472	0.171078	0.148456	0.111093	0.167003	0.200971	0.109887	0.102424	0.121319	0.152079	0.181176	0.103142	0.121089	0.135253	0.427291	0.142039	0.147777	0.171957	0.122925	0.0852191	0.142448	0.12569	0.139498	0.131066	0.204023	0.174641	0.132098	0.203842	0.174612	0.131956	0.167531	0.131608	0.123222	0.116978	0.13437	0.17984	0	0.127838	0.116333	0.183296	0.174897	0.155208	0.162918	0.118377	0.0882154	0.208692
CHRDL2	0	0.0045277	0.000520623	0.0128314	0.00107769	0.00154317	0.00139927	0.00101803	0.000918497	0.000356558	0.00241487	0	0	0	0.0047758	0.00162579	0	0.00395431	0.000322554	0	0.00272206	0.00500471	0	0.000863582	0.000362672	0.000406182	0	0	0.00616361	0.00411052	0.000788553	0.000663921	0	0	0	0	0.000357518	0	0	0.000500978	0.000645204	0.00662544	0.0140215	0	0.00443884	0	0	0
RNF169	0.244614	0.249398	0.166783	0.224102	0.223045	0.215127	0.291969	0.17047	0.147307	0.165001	0.147102	0.187586	0.209804	0.16134	0.201056	0.170439	0.318206	0.188294	0.17369	0.17417	0.186044	0.128637	0.16468	0.121318	0.154145	0.217873	0.23019	0.253632	0.188554	0.250933	0.246296	0.177197	0.276762	0.156865	0.144913	0.136962	0.182736	0.223133	0	0.217599	0.154874	0.20119	0.229741	0.310835	0.243548	0.111105	0.0987416	0.301386
XRRA1	0.138305	0.357252	0.115442	0.267757	0.158628	0.121314	0.128016	0.1975	0.169516	0.15522	0.0893801	0.105778	0.112535	0.155774	0.145624	0.155768	0.0804392	0.145256	0.185312	0.113915	0.202012	0.118781	0.162587	0.102744	0.183457	0.21598	0.154945	0.117343	0.230364	0.212245	0.146288	0.0938385	0.140374	0.156649	0.1777	0.15572	0.103344	0.229049	0	0.164288	0.19347	0.169887	0.211353	0.254863	0.17725	0.181931	0.119907	0.0301879
SPCS2	0.131609	0.133832	0.113179	0.232697	0.199201	0.184889	0.180455	0.152547	0.14363	0.0846997	0.127182	0.130247	0.142814	0.179218	0.119744	0.176713	0.171215	0.163235	0.15797	0.11355	0.147349	0.0761868	0.0932615	0.105132	0.100874	0.137486	0	0.241334	0.242523	0.205453	0.172387	0.154068	0.146502	0.107836	0.0794428	0.104375	0.126984	0.102613	0	0.133116	0.172883	0.116154	0.243096	0.198087	0.157401	0.107997	0.0712146	0.105374
NEU3	0.109373	0.105747	0.0681229	0.0876378	0.122614	0.127605	0.0616599	0.0729495	0.0748344	0.0661902	0.0646147	0.081819	0.0926634	0.0799221	0.0785525	0.0811059	0	0.0916675	0.0920463	0.0773714	0.0778631	0.0880557	0.0991269	0.0450783	0.0661847	0.0467902	0.142571	0.104416	0.0942318	0.139739	0.0996166	0.0957853	0.0712193	0.0706291	0.074546	0.0709161	0.0563624	0.0527923	0	0.0998023	0.0711557	0.111111	0.100527	0.0959668	0.0631903	0.0701154	0.0509963	0.0860443
OR2AT4	0.000693484	0	0.000582533	0.00627287	0.00266723	0	0.0010583	0	0.00169937	0.00213659	0.000312024	0	0	0	0	0.00218592	0	0	0	0.00134577	0.0023754	0	0	0.00486347	0	0	0	0	0.00452069	0.00199584	0	0.00265476	0	0.00148916	0	0	0.0007423	0	0	0	0	0	0	0	0	0	0.000823692	0
SLCO2B1	0.0103161	0.00114194	0.00906455	0.0221883	0.0115482	0.0118961	0.00490928	0.00554494	0.012315	0.000191767	0.012421	0.0151534	0.00314416	0.00548205	0.00505809	0.00876345	0	0.00572172	0.00818001	0.00939928	0.0120223	0.00359055	0.00949346	0.0143073	0.0074452	0.0144787	0	0.0216582	0.0220171	0.0261238	0.0409412	0.0199767	0.020585	0.00891873	0	0.00664288	0.0054202	0.000888881	0	0.0120246	0.00699191	0.00713395	0.015037	0.0168338	0.0162315	0.0111117	0.00975241	0.0301879
TPBGL	0.00412147	0.00284944	0.00320554	0.00851204	0.00401754	0.0052714	0.00246437	0.00231624	0.00540492	0.00113376	0.0028003	0.000925153	0.0152559	0.00668269	0	0.00431145	0	0.00319535	0.0102053	0.000940516	0.00291918	0.000943259	0.00558464	0.00238336	0.00710876	0.0101153	0	0.00435684	0.00190098	0.0172464	0	0.00502917	0.00706638	0.00243393	0	0.000296494	0.00218816	0	0	0.00310988	0.00110532	0.00730184	0	0.00962282	0	0	0.00172657	0
ARRB1	0.165935	0.167201	0.153372	0.19174	0.198497	0.153945	0.176665	0.177618	0.172986	0.156546	0.127753	0.204281	0.185356	0.173317	0.294801	0.199873	0	0.225995	0.14451	0.200417	0.192507	0.1395	0.26088	0.150762	0.113389	0.117234	0.0995346	0.158282	0.186283	0.183151	0.225265	0.189725	0.247118	0.141494	0.176125	0.17469	0.17774	0.228796	0	0.179807	0.190174	0.21269	0.229027	0.1347	0.226389	0.252927	0.143473	0.0682354
RPS3	0.175034	0.144016	0.129517	0.218864	0.171265	0.137517	0.217175	0.214758	0.167339	0.116102	0.109085	0.176767	0.181076	0.207658	0.172391	0.171431	0	0.182603	0.213401	0.136027	0.152901	0.102136	0.133265	0.14006	0.105781	0.149315	0	0.241088	0.199633	0.131351	0.279383	0.189787	0.210546	0.142143	0.183789	0.0972253	0.185427	0.241476	0.987336	0.169727	0.175975	0.148156	0.259666	0.164638	0.126839	0.131494	0.0765571	0.105885
KLHL35	0.0209754	0.00681576	0.00587932	0.0236515	0.0133705	0.00221934	0.0159652	0.012709	0.0199104	0.00451328	0.017048	0.00466749	0.0141361	0.0188627	0.0300114	0.0303922	0	0.0272951	0.0148836	0.00972286	0.0220703	0.0182328	0.0160289	0.0166497	0.0152293	0.0103046	0	0.0196369	0.0353465	0.0234397	0.0390031	0.0124923	0.0210534	0.00756041	0.0418096	0.0165021	0.00610486	0.0102029	0	0.00994846	0.0179208	0	0.0231986	0.0197338	0.01485	0.0259458	0.0143011	0
GDPD5	0.115575	0.0748061	0.0621076	0.0758668	0.0738267	0.0976835	0.0772633	0.0657698	0.0679553	0.0512699	0.0514227	0.0765213	0.0808253	0.0986964	0.0809209	0.092266	0.0804392	0.0919816	0.0838624	0.107409	0.0790041	0.0656899	0.0883767	0.0752469	0.0568722	0.110037	0.241098	0.0716316	0.0918987	0.083744	0.0895898	0.0850716	0.0695106	0.0500815	0.0728495	0.0785358	0.075636	0.0588525	0	0.0900169	0.0944815	0.0843922	0.0794967	0.104844	0.08581	0.0729329	0.0567613	0.0116798
SERPINH1	0	0	0.000656871	0.000302631	0.00524177	0.00827509	0.0383967	0.00272459	0.00353623	0.00110008	0.00108138	0.00123191	0	0	0.00480689	0.00191944	0	0.0018656	0.00151914	0.00140948	0	0	0.00149788	0.00207643	0.00413551	0	0	0.0089224	0.00216916	0.00367438	0	0.00046436	0.0190307	0	0	0.000877887	0.00170493	0.00989374	0	0.000963429	0.00227183	0	0	0.0033711	0.00271801	0.0124418	0	0.0693223
MAP6	0.201768	0.217427	0.165303	0.22997	0.207192	0.194106	0.214111	0.204338	0.153278	0.140202	0.144039	0.165855	0.214333	0.147467	0.195869	0.190353	0.0804392	0.202611	0.173861	0.192858	0.170023	0.111886	0.215122	0.12068	0.166942	0.193659	0.539757	0.287236	0.152719	0.288662	0.292696	0.140737	0.251275	0.172212	0.129624	0.173859	0.167374	0.190038	0	0.212147	0.185337	0.187925	0.203076	0.296302	0.25741	0.179794	0.138831	0.259662
MOGAT2	0	0	0.00172657	0	0.00125329	0	0	0	0	0	0	0	0.000683243	0	0	0	0	0	0	0.000628565	0	0	0	0	0	0.00148196	0	0	0	0	0	0	0.00401942	0	0	0	0	0	0	0	0.00152474	0	0	0	0	0	0	0
DGAT2	0.0251967	0.00960834	0.0103248	0.0230519	0.016301	0.0190372	0.0316108	0.0324336	0.019453	0.0139626	0.0144639	0.00979748	0.0337547	0.0157433	0.0179541	0.0156865	0.171215	0.0310341	0.0117219	0.0245771	0.0165027	0.0234698	0.0229494	0.0160594	0.00856405	0.00986923	0	0.0411214	0.0131862	0.00718363	0.0141492	0.00620694	0.0235939	0.0100657	0.0206681	0.0133041	0.0209312	0.0126487	0	0.00919608	0.0176434	0.00764961	0.00744326	0.0237102	0.0165103	0.00490742	0.0110754	0
UVRAG	0.365342	0.424683	0.273571	0.404356	0.365381	0.353395	0.27754	0.311411	0.197088	0.261708	0.209821	0.322918	0.322321	0.246121	0.364242	0.258967	0.766566	0.314567	0.258955	0.290131	0.282568	0.182112	0.302777	0.154291	0.27253	0.401739	0.0815336	0.509252	0.408639	0.454716	0.429758	0.279333	0.42354	0.24738	0.415696	0.250705	0.241287	0.319678	0	0.317198	0.268389	0.511524	0.405129	0.436218	0.34589	0.267708	0.1569	0.152232
WNT11	0.00118931	0	0	0.0038525	0	0.000644514	0.0105392	0.00391567	0.000373214	0.000587888	0.000519282	0.000315603	0.000825706	0.00916735	0	0	0	0	0	0.00110197	0.00150309	0	0.00118951	0	0	0	0	0	0	0	0.0067979	0.00304284	0.000925273	0.00495266	0	0.00114884	0.000675517	0	0	0	0	0.00257849	0	0.0110458	0	0	0.000578572	0
THAP12	0.0606295	0.0707623	0.0333312	0.0643251	0.0785263	0.0800634	0.0283785	0.0533855	0.0570709	0.0420335	0.0446703	0.0465916	0.0613498	0.0607764	0.0579919	0.0585547	0.131234	0.0473392	0.0524118	0.0572928	0.0622207	0.0413723	0.0343501	0.0460451	0.0497708	0.058356	0.135831	0.0444938	0.0546861	0.0474042	0.0533825	0.0803288	0.0421901	0.0526458	0.066253	0.0474119	0.040368	0.047773	0	0.079907	0.0604662	0.0379805	0.0608125	0.0429006	0.0522932	0.0548628	0.0324145	0.0600844
GVQW3	0.0889238	0.0837521	0.0620321	0.0911269	0.0721734	0.0783261	0.0599275	0.0777609	0.0569771	0.0522031	0.0590375	0.0703785	0.0656114	0.0943249	0.0691763	0.0964536	0	0.0750508	0.0562319	0.0677558	0.064344	0.0396225	0.112817	0.0732117	0.0635019	0.0841866	0	0.0437557	0.0786521	0.07552	0.0634769	0.0753083	0.0865601	0.0560039	0.0823005	0.0856056	0.0743462	0.0855163	0	0.10695	0.0531982	0.0617547	0.0656198	0.0907925	0.0591324	0.0933862	0.0494998	0.0368704
EMSY	0.216794	0.270976	0.179534	0.244893	0.254396	0.21532	0.194565	0.215578	0.141364	0.172936	0.154127	0.200285	0.21536	0.173121	0.240199	0.148572	0.226642	0.1698	0.18649	0.184656	0.17336	0.134787	0.179465	0.107223	0.149487	0.178554	0.228617	0.376313	0.231495	0.246053	0.290542	0.185944	0.294546	0.16101	0.193888	0.180933	0.182758	0.223332	0	0.26291	0.192303	0.237609	0.287189	0.197956	0.222527	0.132522	0.132322	0.335861
LRRC32	0	0	0.00228372	0	0.000494067	0	0	0.00138027	0.000181713	0.00286524	0.000336544	0	0	0	0	0	0	0.00207345	0.00200327	0.00249666	0.00239254	0	0	0.00165107	0	0	0	0	0.00114049	0	0.00587772	0.00290188	0.00460551	0.00275804	0	0.000162341	0	0	0	0	0	0	0	0	0	0	0.000477974	0
TSKU	0.00123492	0	0.000502286	0	0.00092561	0.00122327	0.00112004	0.00234224	0.000777387	0	0.00134345	0.0006578	0.000445404	0.00240516	0	0	0	0	0	0	0	0	0	0	0.00280321	0.00493155	0	0.0082726	0	0.00242472	0	0	0.00263986	0	0	0	0.000489719	0	0	0	0	0	0	0	0	0	0.000622357	0
ACER3	0.238197	0.224487	0.167282	0.272435	0.245018	0.249349	0.113644	0.231095	0.154724	0.175107	0.169976	0.215153	0.217138	0.187289	0.256469	0.204211	0	0.228178	0.181878	0.22906	0.192511	0.152375	0.195233	0.1056	0.200572	0.211713	0.139962	0.213784	0.247578	0.246489	0.262415	0.238442	0.292797	0.160228	0.168616	0.179502	0.176372	0.193999	1.03084	0.21348	0.189691	0.210843	0.231926	0.287443	0.202629	0.19124	0.132757	0.0301879
B3GNT6	0	0.000729845	0.00147673	0	0	0.000451255	0.00111983	0	0.000509014	0	0	0	0.00375883	0	0	0	0	0	0.00154427	0	0.00037898	0.000180295	0	0	0.00153997	0	0	0.00220615	0.0022845	0.00460654	0	0.0016401	0	0.00157167	0.00906865	0.00162591	0.00044128	0.000884721	0	0	0.000582199	0	0.00487605	0.00457833	0	0	0.000715522	0
CAPN5	0.0849593	0.0904307	0.0589072	0.0693533	0.0640471	0.0677422	0.0501525	0.0542751	0.0471018	0.0309733	0.0560801	0.0708285	0.0580395	0.0911673	0.121759	0.0602325	0.193597	0.106011	0.0817026	0.0740415	0.0637464	0.0425433	0.064427	0.0555003	0.0711203	0.0589908	0	0.079379	0.0573844	0.119043	0.141236	0.0770252	0.0758943	0.0501164	0.0669693	0.0537827	0.0708102	0.0439266	0	0.0347395	0.0758766	0.0604457	0.0610006	0.0590388	0.0650902	0.0574013	0.0446208	0.0116798
MYO7A	0.0320866	0.0335973	0.0158401	0.017461	0.0240687	0.0313735	0.168171	0.0337614	0.0126069	0.0294027	0.0303131	0.0175156	0.0253395	0.012318	0.0074352	0.0192801	0.193597	0.0259338	0.0207203	0.0231751	0.0116056	0.0228746	0.0424458	0.036136	0.0161714	0.0208626	0	0.0335249	0.0259369	0.0335261	0.0461541	0.0371538	0.0466712	0.0382892	0.00102546	0.0167008	0.0497668	0.0627096	0	0.0114739	0.0135021	0.0214615	0.00684445	0.0933917	0.0487472	0.0174995	0.0192142	0.0524325
GDPD4	0.0100667	0	0.00238483	0.00888818	0.00521385	0.000411617	0.00622698	0.00939821	0.00165669	0.000679087	0.00438627	0	0	0.00883889	0.00161841	0.00299065	0	0.00342972	0.00103064	0.000322445	0.00178723	0.00031801	0.00163291	0.0018933	0.001342	0	0.0489565	0.0117625	0.00500136	0.00170036	0.0044313	0.00179821	0.000811798	0.0120848	0	0	0.000871776	0.00202395	0	0.00313995	0.00527564	0.0174344	0	0.00958839	0.000663741	0.00788878	0.001307	0
PAK1	0.373597	0.410434	0.272451	0.435175	0.356259	0.387464	0.254548	0.300778	0.227071	0.19956	0.254326	0.268605	0.30736	0.251154	0.377365	0.315833	0.286933	0.346337	0.284208	0.34254	0.3166	0.199857	0.293335	0.181041	0.268397	0.364877	0.285995	0.451	0.438179	0.431144	0.427385	0.308482	0.378791	0.239117	0.360501	0.269857	0.246892	0.292779	0.987336	0.343497	0.298596	0.36131	0.436287	0.38585	0.324336	0.273008	0.213783	0.236016
CLNS1A	0.282091	0.319177	0.194433	0.254049	0.237028	0.263417	0.239632	0.23027	0.178677	0.168052	0.180672	0.272893	0.223393	0.202457	0.25833	0.213695	0.0804392	0.250707	0.215561	0.205847	0.205023	0.186116	0.255334	0.187905	0.143305	0.269763	0.204023	0.297654	0.286672	0.313145	0.319816	0.23811	0.29281	0.177211	0.263456	0.205842	0.197073	0.263788	1.79491	0.229821	0.196161	0.311093	0.382516	0.27513	0.263642	0.206407	0.143162	0.740955
AQP11	0.048559	0.0403903	0.0445803	0.109661	0.0734812	0.0355469	0.0849071	0.0556637	0.070937	0.0318188	0.0495106	0.0412681	0.0506266	0.0790723	0.0688116	0.0875668	0.354176	0.0947118	0.0629925	0.0498511	0.0606971	0.0385452	0.0231163	0.0453857	0.0404989	0.0310467	0	0.0557564	0.060345	0.0556011	0.0882074	0.0742089	0.0527278	0.0522078	0.0473212	0.0501338	0.0427956	0.0747117	0	0.0670749	0.0844276	0.0431161	0.135466	0.0406794	0.024608	0.0467017	0.0380161	0
RSF1	0.406708	0.444496	0.222576	0.383735	0.392867	0.378301	0.284472	0.326745	0.210114	0.250289	0.203615	0.347527	0.344225	0.244321	0.394092	0.279157	0.334956	0.282481	0.288952	0.309853	0.259176	0.168824	0.310402	0.143828	0.280723	0.358467	0.490145	0.495437	0.405263	0.463916	0.450311	0.254313	0.408695	0.231433	0.465721	0.252623	0.25207	0.336804	0.847975	0.378007	0.27516	0.476125	0.390545	0.396008	0.345742	0.233062	0.163798	0.464486
AAMDC	0.110896	0.0904951	0.0855599	0.138437	0.110099	0.100227	0.0787025	0.0737227	0.0766654	0.0718834	0.0586897	0.0798103	0.0816048	0.0929501	0.0903925	0.141572	0.341092	0.076444	0.0873701	0.0676617	0.0690302	0.0544599	0.0523334	0.0566174	0.0493477	0.0558319	0.0489565	0.130464	0.156427	0.10957	0.0845421	0.0786547	0.140422	0.103834	0.0220229	0.0590168	0.0669455	0.102212	0	0.0593533	0.0671907	0.132079	0.14243	0.0578734	0.0583813	0.0621233	0.0502728	0.0797237
INTS4	0.103455	0.190206	0.133954	0.209035	0.176307	0.172475	0.129752	0.162979	0.120128	0.115603	0.131942	0.124513	0.165684	0.11208	0.152722	0.149216	0.193597	0.149377	0.149385	0.151422	0.135133	0.100522	0.146747	0.0852261	0.132091	0.169094	0.108265	0.192859	0.209487	0.210322	0.181449	0.12401	0.176444	0.142141	0.19389	0.123533	0.125652	0.148035	0	0.172671	0.119732	0.100533	0.152975	0.158316	0.143122	0.138456	0.111333	0.0116798
KCTD14	0	0	0	0.0014375	0	0.00285987	0.00329703	0	0.000125977	0	0	0	0.000837009	0	0.0108129	0	0	0	0	0	0	0	0	0	0	0	0	0	0	0.00372745	0	0	0.00134112	0	0	0	0.00193467	0	0	0	0	0	0	0	0	0	0	0
NDUFC2-KCTD14	0.0110004	0.00837532	0.0169812	0.0239569	0.017435	0.0141283	0.0538862	0.0169202	0.0227388	0.027493	0.012747	0.0102065	0.0129527	0.0118907	0.0532233	0.0108597	0	0.0162265	0.0246954	0.0125482	0.0219401	0.0180043	0.0226422	0.0258878	0.0189697	0.0274893	0	0.00209651	0.0171308	0.00918697	0.0291063	0.0185649	0.0100137	0.0189451	0	0.0492716	0.0451741	0.0450947	0	0.0364556	0.0228675	0.00416776	0.00376867	0.0474754	0.0544894	0.00732697	0.0225092	0.0524325
THRSP	0	0	0.00294934	0.00759388	0.0014255	0	0.00181385	0.00121642	0.00276749	0	0.00174623	0	0	0.00472275	0	0.00377084	0	0.00230901	0.00220573	0	0.000298622	0.00186203	0	0.00266548	0	0	0.0489565	0	0.00102064	0	0	0.00419495	0.000205696	0.00458856	0	0.00110355	0.00257937	0.000553782	0	0.00290569	0.0078062	0.00426821	0	0.0034615	0	0	0.00241599	0
ALG8	0.064192	0.084339	0.0902383	0.148324	0.10609	0.0585807	0.0625621	0.0980853	0.0832906	0.0591299	0.0635357	0.0675975	0.0671074	0.0988959	0.0763016	0.138386	0.161982	0.110401	0.0763006	0.0618407	0.0971182	0.0535734	0.0754428	0.0597541	0.0574029	0.0591897	0.0963694	0.0712281	0.0464359	0.0819128	0.101493	0.0601911	0.116696	0.0787346	0.0730721	0.0742198	0.0579271	0.103203	0	0.0908579	0.0946448	0.0965594	0.0574356	0.0644928	0.0553432	0.0776317	0.054264	0.0301879
KCTD21	0.0524799	0.0208523	0.0223853	0.0411577	0.034396	0.0273545	0.0488561	0.0336153	0.0273818	0.0251607	0.0214209	0.0164339	0.0260917	0.0151019	0.0113666	0.0248606	0.178524	0.0324889	0.0340761	0.0306297	0.0247727	0.0123638	0.0306948	0.0231797	0.0169676	0.00214525	0.139962	0.056432	0.0220466	0.0190308	0.0419413	0.0280325	0.0125955	0.0206479	0.0754888	0.0272007	0.0274146	0.0152081	0	0.0379967	0.02513	0.041419	0.035073	0.0126268	0.0141625	0.00245614	0.0222931	0
USP35	0.0291741	0.0178942	0.0348675	0.0204869	0.0395562	0.0203536	0.0316758	0.0368107	0.0312479	0.0125315	0.0247002	0.0180764	0.017175	0.0294338	0.0650296	0.0362133	0.245191	0.0276514	0.0412643	0.0406114	0.035014	0.029659	0.0191432	0.0135654	0.0121438	0.0334402	0.0489565	0.04314	0.0359488	0.0475359	0.0306509	0.0276274	0.0314723	0.0291163	0.017188	0.0279279	0.0372217	0.0395335	1.58578	0.0408428	0.0178517	0.0317703	0.0290683	0.0411372	0.0363751	0.0148127	0.0287035	0
GAB2	0.442226	0.448355	0.333903	0.483775	0.443986	0.395715	0.300431	0.355428	0.26	0.305192	0.256326	0.383054	0.405863	0.381074	0.43144	0.341782	0.782835	0.414073	0.323307	0.374827	0.375819	0.219702	0.400546	0.274133	0.31937	0.405259	0.210575	0.587693	0.381789	0.591334	0.573683	0.308908	0.468346	0.272467	0.507565	0.356022	0.320394	0.4139	1.85908	0.427861	0.345648	0.458462	0.486838	0.504131	0.388422	0.256429	0.238003	0.42937
NARS2	0.171002	0.189042	0.13875	0.209558	0.183496	0.193058	0.149686	0.140044	0.117038	0.129679	0.142806	0.116037	0.162886	0.194127	0.141458	0.191426	0.525251	0.181998	0.168675	0.174344	0.116254	0.12931	0.155477	0.119092	0.142308	0.1637	0.158325	0.218886	0.190581	0.242912	0.209033	0.148098	0.213024	0.15247	0.163613	0.134482	0.15561	0.187703	0	0.191342	0.158105	0.176374	0.186212	0.206528	0.233621	0.126655	0.0964924	0.136714
TENM4	0.367998	0.453202	0.322756	0.424043	0.386864	0.383886	0.461376	0.360372	0.295111	0.366604	0.296474	0.385575	0.400013	0.329746	0.405905	0.378041	0.354176	0.361139	0.272466	0.39042	0.388807	0.325106	0.458734	0.323679	0.31541	0.409674	0.372561	0.53075	0.34792	0.462018	0.428124	0.281741	0.510348	0.373803	0.509706	0.346593	0.379905	0.434398	0.943868	0.442279	0.35815	0.468302	0.345965	0.524332	0.457554	0.252131	0.285745	0.744887
FAM181B	0.00282575	0.00849909	0.00638826	0.00191806	0.0126208	0.0007044	0.0144421	0.00947411	0.00862502	0.00469908	0.00813353	0.0303854	0.0170107	0.0147721	0.0118328	0.0124248	0	0.00700243	0.0137778	0.00807693	0.00377027	0.0168343	0.00512417	0.0183731	0.0108534	0.00511395	0	0.00365002	0.0136312	0.00270406	0.0255937	0.0125881	0.00954363	0.00760117	0.0349212	0.00606804	0.00743124	0	1.03084	0.0137504	0.0128044	0.0372702	0.0161795	0.00614859	0.0069348	0.0138431	0.0031755	0
PRCP	0.087785	0.130207	0.106561	0.177041	0.148147	0.162438	0.0970534	0.130143	0.105352	0.088354	0.0990207	0.125261	0.122999	0.122887	0.146102	0.129415	0	0.135344	0.124467	0.112079	0.148812	0.114515	0.102057	0.0760623	0.135648	0.144598	0.188359	0.187996	0.159061	0.104199	0.148068	0.125524	0.135719	0.0877431	0.0833699	0.113273	0.102978	0.109408	0	0.124939	0.106387	0.117304	0.150249	0.107042	0.11209	0.119202	0.110014	0
DDIAS	0.00233752	0	0.00103641	0.0056368	0.00423582	0.00355544	0.00220127	0.00645344	0.00288578	0.00516857	0.00370775	0.000842893	0	0	0.00559005	0	0	0	0.00113325	0.000716981	0.00131337	0.00165229	0	0	0	0.00294006	0	0	0.00365962	0.00160241	0	0.00472438	0.000975224	0.00285869	0	0.00215273	0.00201144	0	0	0	0.00179141	0.00290309	0	0.00370692	0	0.00493575	0.000721405	0.0272277
RAB30	0.250359	0.291836	0.204555	0.293362	0.253555	0.277242	0.17157	0.224485	0.175692	0.186584	0.180497	0.180569	0.228479	0.226342	0.235285	0.189406	0.5263	0.274396	0.212183	0.230679	0.197748	0.14886	0.235307	0.135473	0.175097	0.260569	0.188359	0.31101	0.282827	0.257785	0.263128	0.224835	0.259125	0.187992	0.306841	0.19171	0.179051	0.217459	0	0.225067	0.23416	0.253749	0.356623	0.253657	0.280939	0.237096	0.161014	0.0746469
PCF11	0.247824	0.256636	0.141882	0.187995	0.169345	0.173875	0.176346	0.169772	0.11574	0.119401	0.128321	0.202926	0.184568	0.140887	0.219045	0.1517	0.171215	0.139343	0.138396	0.156567	0.124973	0.0981824	0.159179	0.0849241	0.115508	0.21421	0.0963694	0.235767	0.186098	0.195066	0.230834	0.133439	0.199163	0.115314	0.273988	0.127516	0.149158	0.196699	0.847975	0.166247	0.119381	0.208521	0.178522	0.207278	0.198732	0.136376	0.0796092	0.156537
ANKRD42	0.0971928	0.0779033	0.069806	0.111383	0.0938648	0.0695305	0.178649	0.0664901	0.0599634	0.0551227	0.0611412	0.062337	0.0654807	0.0843065	0.069724	0.054173	0	0.0446129	0.0718987	0.0607905	0.0708	0.0458714	0.0755678	0.0556228	0.0693435	0.0738992	0.139962	0.155611	0.130695	0.0980575	0.0872244	0.0524379	0.130458	0.0712539	0.0881936	0.0539517	0.0459338	0.0847907	0	0.0758764	0.0598683	0.0321766	0.129139	0.122917	0.0670661	0.0480556	0.0312534	0.0682354
CCDC90B	0.0618454	0.0950364	0.0714892	0.101586	0.0961465	0.10312	0.119983	0.100344	0.0840701	0.0593145	0.0579512	0.0652851	0.0629026	0.0899836	0.064935	0.107502	0.254837	0.0860909	0.0683806	0.0449378	0.081633	0.0587342	0.045357	0.0674777	0.060107	0.070165	0.20027	0.134898	0.132057	0.115359	0.128617	0.112163	0.0844876	0.0857336	0.084037	0.0562195	0.0723384	0.09585	0	0.0806565	0.0665043	0.101613	0.0902508	0.138593	0.079394	0.0993952	0.0545917	0.151915
DLG2	0.147518	0.150982	0.0782812	0.108485	0.106221	0.109031	0.083633	0.113957	0.0894799	0.081256	0.102112	0.126254	0.104087	0.0909279	0.146368	0.0804412	0.222294	0.0885588	0.0829724	0.0953741	0.0771294	0.0876016	0.0956317	0.0698705	0.0759396	0.116349	0.151185	0.145681	0.112072	0.123073	0.124118	0.0806576	0.125874	0.0878972	0.121222	0.100451	0.0788186	0.0965728	0.0555839	0.0943274	0.0875977	0.100079	0.108728	0.103468	0.0821463	0.115408	0.0975079	0.121579
TMEM126B	0.0742082	0.0419171	0.0510774	0.105148	0.0645021	0.0702898	0.0806595	0.0741074	0.0713044	0.0308907	0.0660736	0.0316233	0.0355634	0.105109	0.10175	0.0934733	0	0.0706325	0.0860054	0.047115	0.047723	0.04293	0.0480877	0.0355844	0.0364572	0.056243	0	0.086055	0.112203	0.0883895	0.0918462	0.0987439	0.117345	0.0401507	0.0461024	0.0322106	0.042632	0.107068	0	0.0503705	0.0597502	0.0564459	0.131029	0.0395304	0.0633796	0.0648591	0.0219677	0
TMEM126A	0.0176908	0.0399984	0.0217984	0.0647444	0.0547161	0.035099	0.0386991	0.0382815	0.0422672	0.0168869	0.0208901	0.0104138	0.0325583	0.0372905	0.00432945	0.0623833	0	0.0461716	0.0387428	0.0218755	0.0244539	0.0168228	0.0212558	0.027478	0.0208911	0.0303074	0	0.0627317	0.0602614	0.0303881	0.0706626	0.0271031	0.0440454	0.0182545	0	0.0289513	0.0226946	0.0390926	0	0.0153078	0.0337073	0.0520717	0.0612008	0	0.0171517	0.0186624	0.0166674	0
CREBZF	0.159687	0.132762	0.110163	0.20128	0.201317	0.17573	0.131558	0.157843	0.150868	0.111476	0.116317	0.121218	0.150045	0.191446	0.189813	0.196367	0.171215	0.171012	0.141915	0.134249	0.142019	0.130983	0.137101	0.110274	0.122299	0.121016	0	0.299076	0.182834	0.164505	0.232334	0.187511	0.143287	0.122844	0.102662	0.123669	0.120356	0.149172	0.847975	0.152627	0.157477	0.161194	0.24506	0.138432	0.15345	0.151486	0.0830466	0.288138
CCDC89	0	0	0	0.00272654	0.00436177	0	0.00368914	0	0.00165946	0.000525394	9.73451e-05	0	0	0	0	0	0	0.00438672	0.00147248	0	0.00372643	0.00360033	0.000478669	0.00131223	0	0	0	0	0	0	0	0	0	0.000346505	0	0	0.00330978	0.00279663	0	0	0.00250014	0	0	0	0	0	0.00123231	0
SYTL2	0.250947	0.19487	0.0984409	0.159047	0.141731	0.14849	0.0985747	0.1462	0.120558	0.0750115	0.110531	0.140275	0.145353	0.16093	0.125454	0.138151	0	0.168806	0.118108	0.135506	0.117241	0.124629	0.118919	0.0793436	0.103807	0.135866	0	0.250935	0.191174	0.226708	0.248221	0.178277	0.19108	0.116133	0.139823	0.110068	0.106637	0.120228	1.03084	0.0952197	0.106065	0.182656	0.140727	0.171615	0.16615	0.066172	0.0575778	0.0820682
CCDC83	0.00202468	0	0.000591938	0.0142382	0.00473927	0.00107865	0.00657956	0	0.00476861	0.00259508	0.000663426	0.00632977	0.000252261	0.00517893	0.000674237	0.00136774	0	0.00667103	0.00657192	0.00767197	0.00232393	0.000677487	0	0	0	0.000765852	0	0	0.0107881	0	0.00447777	0	0.000706171	0.0107874	0	0	0.00344213	0	0	0.00207633	0.00922409	0.00251368	0.00366795	0	0	0.0022978	0.00419986	0
PICALM	0.397028	0.448043	0.258839	0.446644	0.389327	0.339962	0.291266	0.310671	0.195775	0.246707	0.224241	0.345841	0.330678	0.198988	0.3601	0.269249	0.613085	0.317636	0.247394	0.280399	0.309968	0.189714	0.315333	0.170042	0.261513	0.365912	0.127789	0.532326	0.47296	0.502661	0.388763	0.271245	0.407892	0.230574	0.428171	0.233284	0.23239	0.350796	0.847975	0.35133	0.295467	0.371277	0.413309	0.480652	0.341635	0.249568	0.159596	0.207649
EED	0.0808101	0.0931226	0.0858756	0.120178	0.108123	0.124752	0.119679	0.0812583	0.0679548	0.0840429	0.0624017	0.056093	0.0643787	0.0819869	0.051478	0.0669556	0	0.0611237	0.0920013	0.077382	0.0882325	0.0549499	0.0662632	0.0731508	0.0299431	0.0665746	0.139962	0.179064	0.105044	0.173952	0.127264	0.0761938	0.115065	0.0785835	0.104206	0.0589876	0.069466	0.106691	0	0.0834325	0.0636668	0.0656637	0.157778	0.0973053	0.0530927	0.0262052	0.0678136	0
HIKESHI	0.0807213	0.0968826	0.0698299	0.11797	0.120699	0.105932	0.193432	0.0809859	0.0755727	0.0446169	0.0639109	0.0964318	0.0618816	0.090398	0.121191	0.0948514	0	0.0756351	0.0845578	0.0735145	0.0659101	0.051375	0.122305	0.0748657	0.0459373	0.0496015	0	0.153604	0.077289	0.11068	0.102552	0.0831389	0.102368	0.0804835	0.0403512	0.0615207	0.0834474	0.124541	0	0.0890927	0.0795186	0.120329	0.0994611	0.117798	0.0928985	0.0743331	0.0446375	0.0693223
CCDC81	0.0208545	0.0335801	0.0128123	0.0342167	0.0160974	0.0137066	0.0541919	0.00976716	0.0117133	0.0208389	0.0112347	0.0185028	0.00681329	0.0473537	0.00167821	0.022355	0	0.0262893	0.034523	0.016484	0.0294748	0.0114369	0.0148134	0.0224513	0.0121017	0.000346269	0	0	0.0548728	0.0350676	0.00707455	0.0393068	0.00257998	0.021408	0.0215826	0.00859065	0.028508	0.0355932	0	0.00708296	0.015382	0.0152446	0.0407643	0.0188021	0.0150277	0.0192713	0.0102526	0.170308
ME3	0.387395	0.426342	0.285165	0.42051	0.395556	0.390561	0.286131	0.330452	0.237902	0.263368	0.242172	0.428513	0.346523	0.29814	0.379428	0.291812	0.757759	0.351824	0.284013	0.34571	0.268591	0.217869	0.371123	0.182837	0.283676	0.367329	0.180605	0.546114	0.385842	0.481527	0.479972	0.289874	0.43549	0.248582	0.442852	0.280772	0.266151	0.336502	0.847975	0.388529	0.309801	0.47228	0.379493	0.429986	0.390173	0.303503	0.158325	0.386275
PRSS23	0.102641	0.0951216	0.0962907	0.14212	0.130203	0.1053	0.0496535	0.0853156	0.102673	0.0568923	0.0969271	0.146602	0.0741316	0.0876134	0.158754	0.123384	0.161982	0.110147	0.115749	0.0754835	0.0997313	0.0655839	0.0240236	0.0946705	0.0826937	0.0916502	0	0.119565	0.153217	0.169489	0.0803508	0.115573	0.0824012	0.108443	0.121391	0.0834757	0.0658294	0.103605	0	0.0541557	0.107838	0.089249	0.122188	0.0651636	0.0805985	0.0795152	0.0564306	0.0368704
FZD4	0.00994053	0.0130179	0.0147195	0.0281757	0.00929248	0.0199298	0.0123277	0.00663764	0.0130898	0.00848657	0.0101739	0.0142869	0.00780079	0.0154146	0.00638686	0.0083543	0	0.0171431	0.00932858	0.0102339	0.0117365	0.0205863	0.0024983	0.0167322	0.0215616	0.00993577	0	0.00930986	0.00747248	0.0216317	0.0184886	0.0247611	0.0141654	0.0155307	0.0112308	0.0165235	0.0125921	0.00987268	0	0.0155882	0.0124233	0.0202146	0.0423342	0.0153842	0.00561813	0.0173471	0.0119259	0
TMEM135	0.269697	0.301434	0.22588	0.339042	0.337814	0.301197	0.246911	0.245381	0.180299	0.200389	0.204077	0.240383	0.27262	0.184884	0.273687	0.263066	0	0.237499	0.227113	0.246287	0.228742	0.150975	0.250172	0.15469	0.25312	0.249047	0.318201	0.448762	0.372667	0.40659	0.359789	0.227118	0.283178	0.187547	0.351355	0.213133	0.239764	0.298648	0	0.289675	0.219261	0.313941	0.314428	0.331671	0.319558	0.272067	0.17247	0.238703
RAB38	0	0.0055805	0.000295569	0.00320885	0.00334646	0.00326096	0.00180376	0	0	0	0.00103844	0.00586312	0.000210476	0.00442826	0.0160863	0	0	0.00270198	0.0017622	0.000555754	0	0	0	0	0.0024865	0	0	0.00774278	0.000762819	0.00320348	0.00818008	0.0019	0.00337183	0	0	0.000905667	0.000369995	0.00661566	0	0	0.00517269	0	0	0.00289393	0	0	0.00235336	0
CTSC	0.021416	0.0150541	0.0101371	0.0192309	0.0148297	0.0192966	0.0227409	0.0117529	0.0160997	0.0164517	0.00852749	0.000189639	0.0170117	0.0160888	0.01439	0.02899	0	0.0103536	0.0115783	0.00985894	0.0103057	0.0124299	0.0145019	0.0156472	0.0181002	0.00142508	0	0.0232365	0.00992646	0.0203707	0.0497285	0.0178028	0.0114128	0.0172801	0.00172975	0.00630319	0.0222561	0.0346809	0	0.0219697	0.0120287	0.0138373	0.0099689	0.0203903	0.0144758	0.00651481	0.0145495	0
GRM5	0.729842	0.831981	0.686465	0.721794	0.753893	0.767274	0.609979	0.719568	0.58464	0.727533	0.735873	0.833224	0.832618	0.567283	0.65231	0.658763	1.08116	0.719903	0.704975	0.730685	0.730558	0.613126	0.842693	0.502701	0.716005	0.672514	0.578516	0.978384	0.679334	0.833286	0.839284	0.511347	0.779565	0.657086	1.04767	0.71404	0.63623	0.803534	0.847975	0.763701	0.666631	0.771529	0.706478	0.956224	0.845978	0.788531	0.647525	0.0287584
TYR	0.00607852	0.00388466	0.00288903	0.0601824	0.0275498	0.0143469	0.0062847	0.00912006	0.0202658	0.00608789	0.00549265	0	0.00177358	0.0184259	0.000556269	0.0320169	0	0.00586448	0.0326468	0.00780719	0.00832661	0.00684874	0	0.030739	0.00127766	0.00338077	0	0	0.0465271	0.02206	0.00386765	0.0293616	0.0028067	0.0130031	0	0.00617549	0.00202609	0.00313266	0	0.0123329	0.0246862	0.00385141	0.0200673	0	0	0.00493575	0.0121103	0.0272277
NOX4	0.127126	0.145913	0.10994	0.151443	0.148252	0.217467	0.102107	0.101021	0.0833275	0.139423	0.109346	0.131914	0.0979648	0.0833598	0.0713186	0.081521	0.193597	0.0586783	0.162439	0.129825	0.147167	0.12518	0.118545	0.13106	0.126182	0.132223	0.20027	0.0895887	0.213246	0.149428	0.0512582	0.110699	0.123592	0.105503	0.14527	0.124865	0.0828508	0.0993313	0	0.157411	0.153411	0.143408	0.119282	0.155454	0.175104	0.101312	0.126391	0.52811
TRIM77	0	0	0	0.00114053	0	0	0	0	0	0	0	0	0	0	0	0	0	0	0	0.000797855	0	0	0	0	0	0	0	0	0	0	0	0.00127153	0	0	0	0	0	0	0	0	0	0	0	0	0	0	0	0
NAALAD2	0.253587	0.258802	0.259529	0.372714	0.358734	0.339937	0.258738	0.340623	0.239266	0.217873	0.246159	0.241934	0.284643	0.237758	0.311328	0.276969	0.240527	0.296945	0.25563	0.277	0.26586	0.17227	0.306662	0.182502	0.210279	0.258464	0.139962	0.411621	0.362891	0.369001	0.269655	0.292831	0.277662	0.229019	0.240048	0.221675	0.231588	0.321969	0.943868	0.292849	0.264719	0.34136	0.408068	0.298982	0.269744	0.271346	0.190949	0.173532
CHORDC1	0.0948691	0.132929	0.116726	0.155923	0.128467	0.135012	0.302477	0.107632	0.094265	0.107498	0.0941218	0.0943667	0.101482	0.112064	0.102657	0.0930667	0.372014	0.095148	0.111912	0.0982615	0.0839041	0.0530342	0.0965165	0.0876866	0.116598	0.10938	0.0963694	0.149539	0.175682	0.164852	0.180555	0.12344	0.132346	0.129224	0.0535516	0.0879505	0.138435	0.171655	0	0.153753	0.0986493	0.10743	0.111684	0.338316	0.265715	0.0470968	0.0649615	0.104831
FAT3	0.583518	0.617	0.482568	0.534498	0.543674	0.595761	0.386962	0.478287	0.413929	0.579604	0.486204	0.51532	0.60235	0.426838	0.508105	0.503017	0.437169	0.499229	0.585826	0.506222	0.55757	0.445465	0.526129	0.351917	0.410368	0.576627	0.762155	0.717577	0.613715	0.712894	0.585458	0.400119	0.549772	0.465116	0.602029	0.554904	0.603357	0.592156	0	0.51085	0.470276	0.63085	0.482019	0.621386	0.659678	0.493069	0.450194	0.256756
MTNR1B	0	0	0	0.000886551	0.00177121	0	0	0.0016431	0.00135547	0	0.000242392	0	0	0.00204983	0.00525795	0	0	0	0	0	0.00208612	0	0	0	0	0	0	0	0	0	0	0.000585321	0	0.000617479	0	0.000147576	0.000541597	0.00327485	0	0	0	0	0	0	0	0	0.000662057	0
SLC36A4	0.272485	0.241453	0.200668	0.217628	0.209513	0.224035	0.208054	0.242117	0.157051	0.171522	0.181149	0.207952	0.265872	0.188834	0.193159	0.224603	0.186264	0.209255	0.188995	0.180973	0.162167	0.147821	0.188589	0.155263	0.158141	0.240386	0.406928	0.255004	0.252524	0.285349	0.27102	0.223729	0.252892	0.15087	0.255996	0.172966	0.214715	0.247051	0	0.26134	0.192766	0.307147	0.291085	0.269789	0.230181	0.206653	0.104651	0.0329632
DEUP1	0.00268339	0.0152761	0.0173127	0.0230362	0.0190945	0.000651995	0.00408925	0.0062227	0.00846432	0.00270084	0.00408185	0.00134133	0.0115191	0.0102911	0.0178213	0.0112143	0	0.011687	0.00684343	0.00740365	0.0150214	0.00458332	0.00868529	0.00769833	0.00767717	0	0	0	0.0329637	0.00694184	0.00572932	0.0104123	0.00868388	0.0195874	0	0.00730957	0.00713053	0.00381437	0	0.00294231	0.0224059	0.00855221	0.0109879	0.00638623	0.0147131	0.0206783	0.0126046	0
SMCO4	0.0199043	0.0538118	0.021079	0.0161313	0.0126595	0.0255564	0.00596985	0.0293587	0.011205	0.0216062	0.0263908	0.0154339	0.0184583	0.0078574	0.0100576	0.00630335	0.186264	0.0114509	0.0337515	0.0108215	0.0142051	0.0255344	0.0145969	0.0207152	0.0170838	0.0136344	0	0.0302987	0.0383542	0.0477889	0.00899457	0.0114898	0.0191823	0.0126944	0	0.0111649	0.0152442	0.00487435	0	0.0306862	0.0105859	0.00729642	0.0135485	0.0209017	0.0439003	0.0173174	0.008779	0
CEP295	0.252436	0.331639	0.1879	0.200822	0.206943	0.205068	0.15646	0.187085	0.12327	0.133253	0.152221	0.212352	0.200434	0.117446	0.297452	0.152698	0.286431	0.145342	0.14416	0.160321	0.149441	0.120015	0.146856	0.113539	0.116903	0.215731	0	0.20346	0.255888	0.247992	0.234885	0.188277	0.225725	0.138035	0.231749	0.174251	0.177469	0.210862	0.847975	0.217194	0.129776	0.229449	0.260856	0.171856	0.207456	0.125491	0.0968316	0.0600844
TAF1D	0.354658	0.389263	0.244236	0.350972	0.293548	0.271533	0.242456	0.315843	0.190438	0.196362	0.182106	0.276308	0.266424	0.231294	0.403959	0.287803	0.240527	0.26878	0.2226	0.228202	0.206191	0.167155	0.251387	0.130941	0.216107	0.321991	0.374218	0.412519	0.423421	0.378304	0.365814	0.260874	0.430373	0.221347	0.366138	0.230794	0.236564	0.328044	0	0.307653	0.253002	0.392943	0.368457	0.320128	0.261703	0.269113	0.160941	0.221986
C11orf54	0	0	0	0	0.000994818	0	0	0	0.000499377	0	0	0	0	0	0	0	0	0	0	0	0.00130905	0	0	0	0	0	0	0	0	0	0	0	0	0	0	0	0.000577514	0	0	0.00183048	0	0	0	0	0	0	0	0
AP001273.2	0.0319334	0.00620778	0.0125639	0.00946656	0.0187182	0.0135083	0.0271576	0.016562	0.00479138	0.0062527	0.00697368	0.00648299	0.0178487	0.0184462	0.036769	0.0152872	0	0.00990185	0.018437	0.015406	0.00635759	0.0132579	0.0135072	0.00860036	0.00254051	0.0323214	0.20027	0.0480405	0.0146475	0.0266377	0.0255845	0.0134198	0.00616354	0.0175042	0.0185223	0.00508176	0.0246806	0.0136425	0	0.00874507	0.0115151	0.0107215	0.00523333	0.0139743	0.0182875	0.0257318	0.00671951	0.0679452
MED17	0.00362902	0.00795919	0.00494989	0.0173739	0.0174538	0.00402406	0.01093	0.00696253	0.00585716	0.00670515	0.0056776	0.00496869	0.0109121	0.0201943	0	0.00280925	0	0.00570598	0.00790646	0.00241177	0.00301856	0.00179356	0.00671098	0.00367061	0.00896988	0.00736805	0	0.0296542	0.00685636	0.010141	0.00622939	0.00688222	0.0126305	0.0088372	0	0.00399165	0.00911793	0.0179663	0	0.0145106	0.00219048	0.00207972	0.0188413	0.00742473	0.001805	0.014172	0.00123852	0
VSTM5	0.0621223	0.0621877	0.0496892	0.0586794	0.0698478	0.0516062	0.0114371	0.0592611	0.0606874	0.048136	0.0627604	0.0781702	0.0533834	0.10603	0.0491178	0.0880069	0	0.117052	0.0562947	0.0991441	0.0675333	0.0749271	0.0746842	0.0675644	0.0151299	0.0702794	0.0489565	0.0644362	0.0312283	0.0611944	0.0845131	0.0448414	0.0675045	0.0431077	0.0532331	0.0665835	0.0569999	0.0823594	0	0.0287021	0.0726284	0.0431076	0.067274	0.0600477	0.0459815	0.0257202	0.0484223	0
HEPHL1	0.00450007	0.00972132	0.00838603	0.00559176	0.0070261	0.00299606	0.00104677	0.00133001	0.00297409	0.000282381	0.00474103	0.00474256	0.000407554	0	0.00168276	0.00441385	0	0.00382598	0.00092122	0.00390303	0.00196384	0.00287759	0	0.00398155	0	0.000802857	0	0	0.00197196	0.000987007	0.00717681	0.00895215	0.00298859	0.00312399	0	0.00137155	0.00226775	0	0	0	0.00240207	0.00108179	0.00659861	0.0106883	0.00114958	0.0117159	0.00479764	0
PANX1	0.00781577	0.0103391	0.0124419	0.0295441	0.030542	0.0111295	0.0137183	0.0177109	0.0198492	0.0282715	0.0211807	0.00513225	0.0246879	0.0119419	0.0416055	0.0275893	0	0.034047	0.0169176	0.0217645	0.0230076	0.0125436	0.01595	0.0229223	0.00963396	0.00776444	0	0.0137818	0.00741146	0.0225867	0.00171765	0.0107528	0.0125314	0.0234245	0.00717353	0.0162623	0.014775	0.0233319	0	0.0186228	0.0213591	0.0121362	0.0222646	0.00428184	0.0154305	0.0181661	0.0159127	0
GPR83	0.0143069	0.0261957	0.0108958	0.0382345	0.0666943	0.0356557	0.019705	0.0142998	0.0280546	0.0201663	0.0233564	0.0100581	0.0170191	0.0163046	0.0167242	0.0215063	0	0.0160401	0.0142123	0.0425353	0.0176764	0.0183027	0.0152868	0.0101577	0.0188808	0.0267253	0.0963694	0.0104215	0.0500607	0.0351142	0.0186589	0.0254498	0.0264697	0.0065682	0	0.0166995	0.014808	0.00309322	0	0.017575	0.0264493	0.00215639	0.0445885	0.0195335	0.0103774	0.0258949	0.0200201	0
MRE11	0.0756768	0.0577123	0.0701472	0.0877745	0.103337	0.0809085	0.0852957	0.0856651	0.0614739	0.0608429	0.0548278	0.0588647	0.0522094	0.0675959	0.0677272	0.0835409	0	0.0701536	0.0768263	0.08075	0.0824464	0.0612325	0.0939657	0.0490663	0.0404342	0.0521793	0	0.0834896	0.113335	0.0819392	0.132709	0.0792234	0.119562	0.0680822	0.0659037	0.0590503	0.0908073	0.0786892	0.987336	0.121556	0.0527945	0.139395	0.107607	0.0360011	0.0905243	0.0242644	0.0466436	0.0301879
ANKRD49	0.150295	0.126147	0.0473964	0.106106	0.0633802	0.0970652	0.0636578	0.0752858	0.0368501	0.0399444	0.0404447	0.0746763	0.06123	0.0326127	0.0436466	0.0285151	0.247792	0.03181	0.0633105	0.0417264	0.0459377	0.0146074	0.0468484	0.0311396	0.0799374	0.0907696	0.160796	0.1811	0.0701777	0.105718	0.089057	0.0375866	0.0556966	0.037086	0.0513776	0.0390392	0.0405711	0.0530579	0	0.0441451	0.0194643	0.0572311	0.0750363	0.0617595	0.0910342	0.0233476	0.0183821	0.0301879
C11orf97	0.00106571	0.00271959	0.00140691	0.00779459	0.00308067	0.00532975	0.00307158	0.00857563	0.00356209	0.00689708	0.00453007	0.00367557	0.00914614	0.00423668	0.0127316	0.00919399	0	0.00484785	0.00609607	0.00261368	0.00744842	0.00947509	0.0048041	0.00942617	0.00104852	0	0	0	0.00688387	0.00218099	0.00144888	0.00647784	0.00375575	0.00194462	0	0.000121595	0.00453345	0.00983892	0	0.00548812	0.000911381	0.0135412	0.0106983	0	0.00198784	0	0.000880951	0
PIWIL4	0.0928058	0.0965848	0.0558804	0.0789738	0.0829598	0.0668597	0.0966608	0.0699236	0.0543763	0.0679441	0.0558614	0.093912	0.0661286	0.0969197	0.0765165	0.0679188	0	0.0580677	0.0689402	0.0761225	0.0858398	0.0960274	0.0626754	0.0638649	0.0468681	0.0861442	0.20027	0.0767959	0.0701969	0.0748828	0.147282	0.106259	0.0954985	0.0917613	0.0959328	0.064573	0.0608234	0.0572628	0	0.087707	0.052183	0.100873	0.0899568	0.0689065	0.0937171	0.0693107	0.0541535	0.244839
AMOTL1	0.17562	0.196009	0.172202	0.196854	0.214949	0.238896	0.163876	0.1702	0.145045	0.148918	0.140742	0.163051	0.156947	0.147162	0.173107	0.178889	0.286309	0.159929	0.157658	0.194513	0.157482	0.117107	0.206351	0.116679	0.15715	0.164932	0	0.218508	0.186303	0.201348	0.130749	0.159861	0.21929	0.139008	0.202683	0.167889	0.15619	0.166248	1.03084	0.192831	0.167837	0.186794	0.182517	0.223276	0.224599	0.15289	0.123202	0.126831
CWC15	0.0482777	0.0517922	0.0415237	0.0796554	0.0753971	0.0618196	0.0800392	0.0679541	0.0641722	0.0250877	0.0456392	0.0480869	0.0731885	0.0596236	0.0546083	0.0547679	0	0.0650337	0.0881274	0.0538897	0.0690541	0.0404694	0.0397613	0.0530729	0.0427012	0.0387396	0.135831	0.0883718	0.0978529	0.0741501	0.0470355	0.0694249	0.0658185	0.0421966	0.045168	0.0561247	0.0597287	0.0651924	0	0.0625422	0.0547551	0.0424172	0.0729316	0.0844523	0.0525382	0.0911813	0.0302668	0
KDM4D	0.0297323	0.00691754	0.0155022	0.028279	0.0128797	0.0159577	0.00139927	0.0134496	0.0153509	0.0174912	0.017105	0.00486394	0.0255584	0.0116035	0.00324753	0.0152286	0	0.0335798	0.0143441	0.0153717	0.0146279	0.0136037	0.00388233	0.00219405	0.00500195	0.0308561	0	0.0234449	0.038509	0.0246414	0.0290972	0.0100212	0.0217829	0.0119769	0.0136764	0.0169023	0.0115706	0.0221566	0	0.00642923	0.0232523	0.020474	0.0297317	0.00687368	0.011433	0.00583954	0.00940633	0.2766
SRSF8	0.0511702	0.0429399	0.0520562	0.0845147	0.0590612	0.0734726	0.122619	0.0911941	0.06265	0.0440416	0.0746965	0.0371518	0.072396	0.0852503	0.0194996	0.0466418	0	0.0457611	0.0856466	0.06025	0.0558939	0.0347386	0.0639414	0.0433953	0.0561403	0.0721929	0	0.0420392	0.0841619	0.0729342	0.100737	0.0620806	0.0676403	0.0658131	0.0734705	0.0368672	0.0449078	0.0882766	0	0.0728253	0.0604249	0.0630888	0.0530142	0.0974592	0.0987968	0.0585989	0.0348254	0.175739
ENDOD1	0.0806384	0.0817932	0.087465	0.124811	0.112884	0.109028	0.0765946	0.0871024	0.105632	0.0609622	0.0669747	0.0600188	0.0760411	0.0715888	0.0443509	0.128069	0.0804392	0.08092	0.109117	0.0904326	0.100842	0.0725704	0.0726895	0.0878731	0.0623613	0.0791721	0.0489565	0.117726	0.141182	0.11563	0.105092	0.08171	0.095588	0.0718274	0.0464966	0.0616349	0.0790897	0.0971356	1.03084	0.128847	0.122678	0.0877431	0.128442	0.0810458	0.057885	0.0790941	0.0568473	0.0746469
SESN3	0.281167	0.272486	0.208458	0.319551	0.304334	0.329125	0.368928	0.236276	0.188178	0.174208	0.21793	0.290088	0.236315	0.161106	0.150718	0.215422	0.53142	0.205257	0.243478	0.220082	0.209742	0.130575	0.263839	0.15376	0.253262	0.258653	0.157438	0.428213	0.328648	0.351802	0.319185	0.215787	0.252703	0.216875	0.268782	0.201597	0.187269	0.299307	0.987336	0.260281	0.198552	0.322898	0.260422	0.351978	0.348571	0.179192	0.125062	0.230725
FAM76B	0.118836	0.0897752	0.0516352	0.07108	0.0862035	0.0679047	0.0484445	0.0547283	0.0456972	0.0545916	0.0420076	0.05619	0.0756688	0.0499159	0.0948915	0.0789989	0.161982	0.0761033	0.0697883	0.0587995	0.0762776	0.0519013	0.0261044	0.0513289	0.05068	0.091865	0.142571	0.124508	0.109989	0.0904223	0.0484228	0.0713305	0.0670679	0.0423615	0.0570319	0.0700164	0.0541822	0.0454744	0	0.0354912	0.0587743	0.0356786	0.11024	0.0415527	0.0433216	0.0723105	0.0382732	0.0693223
CEP57	0.336815	0.353294	0.215684	0.295172	0.272678	0.280359	0.23298	0.250697	0.180007	0.164613	0.210924	0.241737	0.260748	0.233096	0.303946	0.251292	0.610884	0.277576	0.227214	0.228502	0.22367	0.163597	0.235148	0.159114	0.208282	0.282741	0.225643	0.277962	0.378081	0.357252	0.243207	0.271005	0.296993	0.199182	0.362871	0.211715	0.189642	0.252082	1.03084	0.270023	0.212762	0.425004	0.352308	0.25539	0.229424	0.265387	0.119212	0.168338
MTMR2	0.175625	0.214516	0.137433	0.223273	0.220703	0.188985	0.135424	0.127381	0.113533	0.105759	0.125224	0.152694	0.167165	0.131782	0.169909	0.146838	0	0.165882	0.152826	0.164912	0.152043	0.0964686	0.165231	0.089903	0.112734	0.168284	0.368576	0.264536	0.184236	0.186219	0.164045	0.10954	0.198523	0.148135	0.299794	0.125234	0.123318	0.126353	0	0.173205	0.122164	0.178116	0.161066	0.171896	0.150831	0.132209	0.0880819	0.167593
MAML2	0.148532	0.193391	0.135036	0.145171	0.172185	0.224497	0.207616	0.107408	0.134108	0.089775	0.171984	0.102163	0.119375	0.106062	0.140036	0.148906	0	0.118065	0.14404	0.134409	0.113106	0.0973757	0.211319	0.104631	0.0603097	0.15147	0.20027	0.253676	0.147483	0.158352	0.131064	0.0998789	0.191355	0.140059	0.192543	0.125899	0.171098	0.163772	0.987336	0.133475	0.107459	0.163265	0.108217	0.210981	0.164316	0.325407	0.120127	0.14442
CCDC82	0.261906	0.257719	0.189421	0.235833	0.223068	0.196535	0.205204	0.183795	0.139805	0.140605	0.15615	0.219551	0.255232	0.154032	0.25089	0.211583	0.677171	0.201156	0.158258	0.189396	0.192619	0.137956	0.192544	0.140015	0.16792	0.300555	0.176675	0.272691	0.27839	0.241556	0.248977	0.215247	0.253108	0.182044	0.286256	0.206273	0.169301	0.188098	1.85908	0.218408	0.204108	0.232769	0.291866	0.165199	0.227244	0.189885	0.0998319	0.25592
JRKL	0.0186691	0.0351746	0.0170598	0.0353074	0.021885	0.0224015	0.015821	0.02155	0.02257	0.00233292	0.0158746	0.00610432	0.0278996	0.030611	0.0320482	0.0144617	0.193597	0.00856733	0.0200175	0.0180747	0.0274623	0.0119332	0.0231989	0.0214784	0.0202401	0.0102472	0	0.0345505	0.0329448	0.0165183	0.0352279	0.0186794	0.00929746	0.0374965	0	0.0193746	0.024361	0.0120906	0	0.0222962	0.0137207	0.0269787	0.0254148	0.0363715	0.0195908	0.0191989	0.0106268	0
CNTN5	1.86917	1.80839	1.6643	1.40983	1.60429	1.62182	1.61871	1.2983	1.49928	1.69644	1.56792	1.93418	1.79374	1.32959	1.71565	1.41192	1.23485	1.66145	1.50301	1.77838	1.58425	1.48643	1.77127	1.50875	1.63291	1.8032	2.50195	1.78938	1.60561	1.7123	1.70295	1.25634	1.60692	1.76941	1.87381	1.67644	1.76413	1.7243	0.252839	1.67632	1.53709	1.77678	1.6299	1.73291	1.99487	1.65989	1.44867	0.50187
ARHGAP42	0.042968	0.0880479	0.075563	0.137303	0.135798	0.0887639	0.0827947	0.0974468	0.104908	0.10416	0.113249	0.0640223	0.0977732	0.0394704	0.135998	0.13076	0	0.115247	0.0964702	0.1128	0.0695299	0.0992759	0.0778968	0.10463	0.124518	0.058046	0.250516	0.221687	0.0571869	0.135777	0.0676134	0.0709361	0.109882	0.0738511	0.0900188	0.101293	0.0590682	0.035345	0	0.12393	0.0518645	0.138081	0.11464	0.0823549	0.135225	0.0348117	0.058185	0
PGR	0	0	0.00223843	0.00295356	0.00312153	0.00215923	0.000938221	0	0.00168262	0.00076671	0.00102115	0.000608526	0	0.00713624	0	0	0	0.000754395	0.00166407	0	0.000301041	0.00638583	0	0.00482854	0.000362672	0.00248975	0	0	0.00294549	0.00155649	0	0	0.00207517	0	0	0.000775604	0	0.00115924	0	0	0.00257372	0	0	0	0	0	0.000161642	0
TRPC6	0.404147	0.315083	0.348498	0.371431	0.267352	0.367958	0.241957	0.353771	0.247886	0.31203	0.349338	0.373702	0.382796	0.229907	0.357417	0.306902	1.00174	0.268991	0.327143	0.240181	0.305644	0.287363	0.388114	0.359598	0.307207	0.43067	0.0489565	0.447711	0.34945	0.471218	0.4015	0.246971	0.370913	0.334648	0.317582	0.263537	0.291228	0.335811	0.987336	0.311759	0.282358	0.518779	0.311232	0.457269	0.4046	0.211156	0.260082	0
ANGPTL5	0.00735802	0.00856224	0.00598887	0.00794029	0.0126694	0.00591184	0.0126114	0.0116431	0.00534923	0.00087349	0.00588633	0.00370411	0.00226745	0.00111483	0	0.01231	0	0.00738148	0.00493103	0.00314247	0.00668077	0.00600747	0.0137597	0.00665012	0.00978354	0.00711405	0	0.0355734	0.00890952	0.0232505	0.0147275	0.000865315	0.0100457	0.00661559	0.00836638	0.00207283	0.00477026	0.0161343	0	0.0118255	0.0120535	0.00550144	0.0117292	0.0136944	0	0.00766564	0.00853901	0.0842615
CEP126	0.371253	0.325999	0.222823	0.273799	0.264584	0.297776	0.283231	0.276677	0.169519	0.224153	0.194841	0.322131	0.252578	0.176126	0.276872	0.212504	0.228139	0.189753	0.213549	0.203418	0.200585	0.153141	0.268133	0.153128	0.187801	0.310187	0.158906	0.429348	0.314892	0.346418	0.44715	0.223151	0.373392	0.236325	0.296251	0.207329	0.222111	0.31702	0	0.28735	0.200578	0.410667	0.305198	0.387799	0.309218	0.21503	0.144326	0.32404
CFAP300	0.00568438	0.00152993	0.00460108	0.0176289	0.0137112	0.0111197	0.0258306	0.00674816	0.00370905	0.00746561	0.00616751	0.00232676	0.00662745	0.0129744	0	0.00891166	0	0.00700228	0.00298607	0.00876159	0.00664827	0.0046021	0.0122584	0.00367857	0.00203741	0.0183856	0.142571	0.0141995	0.0115021	0.0122376	0.00613087	0.0134463	0.0226147	0.0115211	0	0.0046185	0.00794654	0.00438712	0	0.0152648	0.0106494	0.00251368	0.0289539	0.0132148	0.0172401	0.00507206	0.00549175	0.168877
YAP1	0.0106181	0.0136469	0.0114574	0.0187346	0.0182666	0.01062	0.0260424	0.00682291	0.00543554	0.00753687	0.00411797	0	0.00655826	0.0141804	0.0128781	0.00701582	0.0804392	0.0116025	0.00986642	0.00366757	0.00539937	0.000507129	0.00463428	0.00869553	0.0153598	0.0193926	0	0.0198824	0.00693503	0.0325142	0.0234217	0.0329845	0.0198922	0.00195132	0	0.00166235	0.0118981	0.00472702	0	0.00230935	0.000160009	0.00901317	0.0110631	0.00055361	0.00435775	0.00104584	0.00383476	0.0570058
BIRC3	0.00952505	0.0137496	0.0352749	0.0263242	0.0177105	0.0191575	0.0426414	0.0168694	0.00954917	0.00518311	0.00548708	0.00577884	0.0119736	0.00110279	0.00975126	0.00550916	0	0.0150354	0.0409972	0.00960606	0.0305525	0.00399902	0.0121793	0.00834392	0.0183718	0.0159743	0	0.024961	0.00853714	0.0375944	0.0439324	0.0119677	0.0146729	0.0334391	0.0262888	0.00568096	0.0318598	0.00602497	0	0.0319535	0.0144451	0.0107844	0.0302854	0.00055361	0.00465627	0.0124185	0.00281058	0.0781122
BIRC2	0.122503	0.11635	0.0804634	0.119642	0.126562	0.0965556	0.110432	0.0933134	0.0741808	0.0813637	0.0566617	0.0676357	0.0741352	0.0710021	0.132464	0.0700894	0	0.0695183	0.124256	0.0736972	0.0858345	0.0540368	0.0437059	0.0617657	0.0573281	0.101989	0	0.125173	0.130405	0.149483	0.0879206	0.0957051	0.0999024	0.0936557	0.0439532	0.0796373	0.0822961	0.088263	0	0.0981887	0.0833276	0.0759912	0.11423	0.151681	0.136198	0.102298	0.0422716	0.135644
TMEM123	0.00749202	0.0117238	0.0135787	0.0292479	0.0188441	0.013883	0.00359729	0.0190654	0.00806366	0.00350707	0.00374171	0.0119949	0.00515045	0.0117664	0	0.0104863	0	0.0117755	0.00327226	0.00581708	0.00297084	0.00950447	0.00182308	0.00226835	0.0111731	0	0	0.00933835	0.0192247	0.0239266	0.0322883	0.00793103	0.0328295	0.00553145	0.00571218	0.0017716	0.00964096	0.00996458	0	0.00569191	0.00687891	0.0083014	0.0187529	0.00711778	0.00415204	0	0.0043012	0.0524325
MMP20	0	0.00187767	0.00466346	0.00115603	0.00130848	0.0054017	0.00127484	0	0.000347834	0	0.0026135	0	0.000511803	0	0	0.00324189	0	0	0.00151722	0.00332904	0.00401691	0.00170109	0.00501893	0.00304688	0	0.00044697	0	0	0.0200988	0.00441386	0.00230689	0.00637282	0.0127605	0	0.00564239	0.000552198	0.000680033	0.00305474	0	0	0.00539435	0	0.00443432	0	0	0	0.00297373	0
MMP27	0	0	0	0	0	0	0.00188885	0	0	0	0	0	0	0	0	0	0	0	0	0	0	0.000160258	0	0	0	0	0	0	0.00221516	0	0	0	0	0.000586853	0	0	0	0	0	0	0	0	0	0	0	0	0	0
MMP1	0	0.00036476	0	0.00663056	0.00269309	0.0034048	0	0	0.000247517	0	0.000204237	0	0	0	0.00239945	0.0068108	0	0.000940979	0	0	0.00348983	0.00108404	0	0.000618889	0	0	0	0	0.0057881	0	0	0.00169331	0	0	0	0	0	0	0	0	0	0.00685683	0	0	0	0	0	0
MMP3	0	0	0	0	0	0	0.00218342	0.000775415	0.000622793	0	0	0	0	0	0	0.000981784	0	0	0	0	0	0	0	0	0	0	0	0	0	0	0	0	0	0	0	0	0	0	0	0	0.000515006	0	0	0	0	0	0	0
MMP12	0	0	0.00026305	0.00131667	0.000657078	0	0	0	0	0	0	0	0.000320138	0	0	0.00459145	0	0	0	0.000364555	0	0	0	0	0	0	0	0	0	0	0	0	0	0.0021346	0	0	0	0.00123161	0	0	0	0	0	0	0	0	0	0
MMP13	0	0	0	0	0	0	0	0	0	0	0	0	0	0	0	0	0	0	0	0	0	0	0	0	0	0	0	0	0	0	0	0	0	0	0	0	0	0	0	0	0.000728377	0	0	0	0	0	0	0
DCUN1D5	0.0718241	0.0892746	0.054784	0.0888856	0.0823755	0.099728	0.0782654	0.0688459	0.0548453	0.0535161	0.0689063	0.0600955	0.0428389	0.0490065	0.0527147	0.0684343	0	0.0754324	0.0674968	0.0628482	0.0515394	0.0440055	0.0855926	0.0555035	0.0328148	0.0688752	0	0.127492	0.0973103	0.109289	0.0763614	0.05185	0.093288	0.0539608	0.0495855	0.0508421	0.0569462	0.0739979	0	0.0693719	0.0540489	0.0608484	0.0967521	0.132951	0.0740721	0.0604081	0.0352602	0
DYNC2H1	0.424318	0.484421	0.278549	0.34273	0.33533	0.338593	0.282242	0.328946	0.198058	0.244009	0.214469	0.316137	0.255544	0.217047	0.364658	0.272418	0.83226	0.294229	0.24749	0.268968	0.25054	0.182811	0.288461	0.188109	0.262983	0.344299	0.468722	0.519952	0.395885	0.487559	0.438242	0.262962	0.400611	0.255798	0.342909	0.236939	0.260258	0.362049	0	0.336959	0.24078	0.463034	0.387915	0.367465	0.352774	0.313173	0.140837	0.428114
PDGFD	0.028684	0.0259913	0.0153288	0.0400925	0.0405278	0.0413024	0.0330746	0.0253606	0.0280575	0.0207029	0.0102874	0.0188336	0.0206036	0.00511484	0.0024496	0.0215111	0	0.0228811	0.033546	0.0180532	0.00965148	0.0426423	0.049653	0.0120232	0.0328569	0.0108661	0	0.0717177	0.0323996	0.0622175	0.00783966	0.00368831	0.0352445	0.0300362	0.0535551	0.0232392	0.0245678	0.0274527	0	0.0340375	0.0174824	0.00839891	0.0632697	0.0368232	0.0182564	0.0289319	0.0357186	0
CASP4	0	0	0.000865126	0	0	0.000930964	0.00446649	0.00107481	0.000296565	0	0	0	0.00267305	0	0	0	0	0.00185188	0	0.000413572	0	0	0.00436305	0	0	0	0	0.00760598	0	0	0	0	0.00381997	0	0	0.000448466	0	0	0	0	0	0	0	0	0	0	0.000583272	0
CASP5	0.000602723	0	0.000571735	0.000902206	0	0	0	0	0	0	0	0	0	0	0	0	0	0	0	0	0	0	0	0	0	0.000555235	0	0	0.000810019	0	0	0.000663921	0.000640448	0	0	0.00217731	0	0	0	0	0	0	0	0	0	0	0	0
CASP1	0	0	0	0	0	0	0.00730402	0.000687048	0	0	0	0.00158173	0	0	0	0	0	0	0	0	0	0	0	0	0	0	0	0	0	0	0.00285766	0	0.00387335	0	0	0	0	0	0	0	0	0	0	0	0	0	0	0
CARD16	0.00209504	0	0.000458762	0	0	0	0	0	0.000555242	0	0	0	0	0	0	0	0	0	0	0	0	0	0	0	0	0	0	0	0.00151577	0.00147249	0	0	0	0.000532724	0	0	0.00191931	0	0	0	0.000736501	0	0	0	0	0	0.000685338	0
GRIA4	1.14796	1.03143	0.945246	0.862845	0.911376	0.991515	0.692513	0.805076	0.771367	0.975476	0.894561	1.20128	1.10477	0.709065	0.9964	0.872581	2.08394	0.936182	0.850114	0.996352	0.778002	0.911808	1.06754	0.834237	1.14472	1.28617	1.00848	1.28543	0.863102	1.09615	1.03979	0.81951	0.973554	0.928651	1.2573	0.787625	0.862364	1.04897	0.257839	0.908285	0.920304	1.18835	1.06053	1.10205	1.03387	1.10022	0.888298	1.66317
MSANTD4	0.0970877	0.0874535	0.0600627	0.0790549	0.118523	0.0987392	0.101386	0.0818537	0.056699	0.0709407	0.0653946	0.0756734	0.0873167	0.0643697	0.112713	0.0605973	0.20148	0.0543481	0.0928266	0.0598992	0.0592085	0.0446381	0.0949995	0.0470807	0.0618941	0.0588965	0	0.162533	0.0961748	0.075283	0.123214	0.0692704	0.100197	0.0609187	0.0856162	0.0672616	0.084146	0.0860294	0	0.0895485	0.0464144	0.0599769	0.105661	0.105014	0.0595864	0.144765	0.0245686	0.108475
KBTBD3	0.0840964	0.111326	0.0686225	0.0966038	0.0697204	0.0938758	0.0588536	0.0974971	0.048622	0.0334921	0.0583339	0.0505209	0.0568909	0.0500086	0.0692867	0.0736492	0.42625	0.0684113	0.0632692	0.0672519	0.0769957	0.0445063	0.0776943	0.0299074	0.0637291	0.10357	0.142571	0.0781249	0.0731505	0.0921543	0.0731587	0.0738734	0.0798018	0.0514526	0.103655	0.042776	0.0547702	0.0431163	0	0.0571771	0.0670367	0.112698	0.0887621	0.102915	0.0879535	0.0765192	0.031994	0
AASDHPPT	0.155852	0.166159	0.133671	0.177001	0.17221	0.190717	0.214635	0.172676	0.119999	0.104803	0.142281	0.121874	0.121965	0.0941852	0.115857	0.139803	0	0.0989932	0.163974	0.122313	0.113104	0.088741	0.098006	0.0882342	0.150497	0.186438	0.0489565	0.242543	0.198418	0.195864	0.167975	0.112046	0.18496	0.123541	0.125214	0.104655	0.15469	0.134998	0	0.166742	0.0895391	0.163388	0.146061	0.177973	0.196848	0.112039	0.0517396	0.171588
GUCY1A2	0.508238	0.454019	0.368295	0.414716	0.418571	0.487484	0.438719	0.418467	0.278377	0.301042	0.375435	0.455001	0.428445	0.279342	0.362807	0.334363	0.79307	0.311978	0.346247	0.339501	0.356847	0.276168	0.479833	0.224606	0.334571	0.445457	0.433522	0.644362	0.425523	0.613611	0.674372	0.306278	0.514654	0.322535	0.53677	0.347352	0.412391	0.476658	1.72786	0.424643	0.307572	0.509611	0.392942	0.613344	0.47204	0.327639	0.25434	0.333856
CWF19L2	0.233822	0.193458	0.142404	0.197159	0.174333	0.184714	0.32916	0.175779	0.118186	0.136692	0.144341	0.18636	0.186018	0.160453	0.194096	0.142153	0.436894	0.159051	0.168076	0.129655	0.165823	0.113116	0.199305	0.118679	0.135083	0.203448	0.0489565	0.311427	0.228133	0.240391	0.252274	0.13453	0.222214	0.150215	0.165259	0.160122	0.136824	0.205502	0	0.161373	0.129979	0.183156	0.251708	0.283062	0.146556	0.180729	0.0990763	0.250113
ALKBH8	0.150879	0.12946	0.11681	0.148514	0.118689	0.134437	0.0762801	0.10121	0.08846	0.0833943	0.0892036	0.0955662	0.118892	0.0793466	0.134748	0.118384	0	0.0943085	0.109312	0.118827	0.119295	0.0940647	0.0981725	0.0865333	0.0866015	0.121966	0.142571	0.129706	0.12368	0.153663	0.0801665	0.108134	0.14379	0.0887659	0.0566503	0.106446	0.0748936	0.108645	0	0.063962	0.111931	0.114531	0.145123	0.165782	0.0885061	0.0633082	0.0587905	0.131091
ELMOD1	0.252141	0.292629	0.192065	0.278285	0.278989	0.225208	0.200139	0.238635	0.172701	0.163198	0.159833	0.180862	0.244717	0.202954	0.25173	0.221315	0.231296	0.245059	0.212145	0.2139	0.208069	0.115	0.231428	0.113443	0.189958	0.234349	0.139962	0.447752	0.261449	0.277653	0.312431	0.216209	0.298297	0.165235	0.262453	0.187335	0.176908	0.238099	0	0.232006	0.184842	0.22556	0.317512	0.241017	0.268666	0.189294	0.128097	0.169463
SLN	0	0.00221065	0	0.00300957	0.00212195	0.00127859	0	0	0.000318718	0.00140797	0	0.00112843	0	0	0	0	0	0.00126651	0.000627178	0	0	0	0.00460276	0.00167783	0	0	0	0	0.00167336	0.00546291	0	0	0.00254793	0.00107317	0.00280196	0	0	0	0	0	0.000642574	0	0	0	0	0.000974546	0	0
SLC35F2	0.0330287	0.0442006	0.0385043	0.0746699	0.05678	0.0450944	0.0217174	0.04627	0.0297136	0.0244267	0.0271285	0.0539947	0.0202955	0.038081	0.0388252	0.033677	0	0.0743663	0.0242555	0.0215756	0.0341753	0.0355409	0.0355821	0.0266654	0.0190509	0.026865	0.142571	0.0333395	0.0594629	0.0582752	0.0209836	0.03184	0.0333729	0.0141419	0.0589714	0.0196592	0.0351988	0.0173512	0	0.0367042	0.0429744	0.0435793	0.0155967	0.03247	0.0460983	0.0558184	0.0321281	0.0301879
RAB39A	0.0730766	0.027389	0.0372967	0.0491337	0.0456066	0.0544434	0.173861	0.049306	0.033401	0.0443211	0.0505881	0.0375271	0.033515	0.0291042	0.0546891	0.027775	0	0.036604	0.0436746	0.0383714	0.019538	0.0538297	0.0364081	0.0420678	0.0441786	0.052265	0	0.0343745	0.0325975	0.0563899	0.0814435	0.0497714	0.037678	0.0466594	0.0371877	0.0422795	0.0673634	0.0954282	0	0.0389743	0.0469077	0.0362085	0.0380198	0.228144	0.0446492	0.0509409	0.0231585	0
CUL5	0.278046	0.314831	0.237043	0.317537	0.292035	0.285196	0.2261	0.278744	0.188555	0.212996	0.182715	0.250729	0.252737	0.196026	0.340208	0.238639	0.384884	0.292722	0.209412	0.271166	0.24335	0.148083	0.252376	0.151331	0.182162	0.273063	0.260068	0.302875	0.346647	0.338108	0.315014	0.241087	0.321165	0.210725	0.275129	0.208055	0.21015	0.287194	0	0.230377	0.232802	0.305209	0.342616	0.292414	0.300737	0.184119	0.135238	0.384888
