## Supplementary material for "Single-cell dissection of schizophrenia reveals neurodevelopmental-synaptic axis and transcriptional resilience": TableS7bk_Pseudobulk_variance_In-VIP (part 5 of 8)

### Sheet: Sheet1 (continued)
Gene	CON1	CON2	CON3	CON4	CON5	CON6	CON7	CON8	CON9	CON10	CON11	CON12	CON13	CON14	CON15	CON16	CON17	CON18	CON19	CON20	CON21	CON22	CON23	CON24	SZ1	SZ2	SZ3	SZ4	SZ5	SZ6	SZ7	SZ8	SZ9	SZ10	SZ11	SZ12	SZ13	SZ14	SZ15	SZ16	SZ17	SZ18	SZ19	SZ20	SZ21	SZ22	SZ23	SZ24
ACAT1	0.179633	0.180599	0.127704	0.171307	0.17943	0.137754	0.171717	0.16703	0.130298	0.0975022	0.114773	0.115145	0.164018	0.219307	0.174557	0.200475	0.171215	0.166959	0.145256	0.163157	0.137809	0.126641	0.135425	0.0929112	0.127225	0.167672	0	0.145875	0.215779	0.169239	0.205601	0.181985	0.202288	0.144205	0.198581	0.120995	0.161431	0.12493	0	0.188014	0.167806	0.197266	0.212697	0.155167	0.14365	0.110565	0.103632	0.107336
NPAT	0.188786	0.187511	0.141073	0.152562	0.146835	0.162234	0.106829	0.119889	0.0925245	0.106321	0.118519	0.135186	0.11241	0.118167	0.0827521	0.110548	0.542019	0.126939	0.108992	0.142956	0.10971	0.0958777	0.117824	0.0855474	0.105556	0.179201	0	0.174377	0.224234	0.159581	0.184835	0.147475	0.169108	0.10639	0.155595	0.0827809	0.0989265	0.0993353	0	0.151767	0.119176	0.166704	0.199056	0.0921198	0.113752	0.163272	0.0812023	0.159547
ATM	0.259168	0.252178	0.199379	0.289508	0.264224	0.268436	0.234511	0.232024	0.163925	0.184092	0.180942	0.240571	0.224865	0.18616	0.237855	0.235325	0.358786	0.230448	0.209079	0.210796	0.193094	0.135619	0.202483	0.150255	0.153398	0.227832	0	0.384035	0.313677	0.322863	0.327525	0.217488	0.275683	0.170151	0.251328	0.169476	0.200907	0.230782	0.847975	0.286252	0.206387	0.267851	0.314158	0.308725	0.323616	0.116591	0.118434	0.29224
C11orf65	0.0711953	0.0194747	0.0252435	0.0757542	0.0489652	0.0550182	0.0162178	0.0441712	0.0321612	0.018265	0.0308708	0.0481081	0.0250452	0.01013	0.0340984	0.0344584	0	0.0315795	0.0358879	0.029496	0.0450022	0.0425149	0.0252516	0.062467	0.028564	0.0335868	0	0.0340127	0.0921964	0.0751076	0.0365361	0.0489667	0.0260729	0.051482	0.0390987	0.0288606	0.0272115	0.023891	0	0.0200578	0.0310401	0.0230115	0.0523117	0.0181793	0.0309256	0.0214065	0.0181843	0
EXPH5	0.148044	0.118629	0.0700151	0.096509	0.113066	0.148659	0.089296	0.0939948	0.0827269	0.132123	0.085325	0.081926	0.129292	0.102097	0.114839	0.101051	0.178524	0.0667733	0.117211	0.107222	0.109373	0.0725591	0.106556	0.0867109	0.0747718	0.165338	0	0.129166	0.117467	0.156826	0.134857	0.118745	0.0938527	0.120388	0.133592	0.103434	0.092973	0.105479	0	0.0876837	0.0604381	0.148849	0.131658	0.0979005	0.125181	0.115318	0.0755765	0
DDX10	0.267038	0.326233	0.193445	0.316159	0.256891	0.283946	0.184617	0.232028	0.164397	0.189788	0.160931	0.234645	0.248627	0.149484	0.233622	0.200693	0.658156	0.216293	0.181767	0.222462	0.21153	0.118871	0.23028	0.130156	0.183811	0.278355	0.432568	0.376971	0.220842	0.324572	0.267838	0.183942	0.238253	0.177569	0.213209	0.185208	0.176076	0.212215	0	0.17586	0.189806	0.261248	0.211459	0.290785	0.19452	0.132346	0.11798	0.258648
C11orf87	0.130945	0.117746	0.0937541	0.181242	0.175523	0.169357	0.125517	0.100259	0.105358	0.118644	0.102503	0.110668	0.119727	0.0463343	0.0926686	0.103319	0	0.0755501	0.14944	0.0872215	0.089398	0.0822827	0.126186	0.116991	0.114369	0.133881	0	0.150447	0.188826	0.152203	0.161282	0.0975093	0.132074	0.0913914	0.147567	0.102724	0.0748347	0.085282	0	0.106731	0.108651	0.0841522	0.083554	0.132754	0.125215	0.0680387	0.0550429	0.120785
RDX	0.360038	0.381743	0.224386	0.362924	0.312504	0.281664	0.279451	0.268092	0.188209	0.183524	0.193356	0.256411	0.230446	0.251714	0.281915	0.285461	0.852521	0.275863	0.21758	0.261238	0.235039	0.154336	0.253141	0.161303	0.217351	0.266207	0.310277	0.390405	0.403838	0.315849	0.427861	0.261472	0.339905	0.199921	0.298903	0.202614	0.227542	0.316544	0	0.293757	0.233134	0.335951	0.336394	0.259319	0.231345	0.292044	0.144147	0.330854
ZC3H12C	0.185691	0.18789	0.153999	0.187546	0.179275	0.182619	0.124766	0.156805	0.119709	0.121356	0.145472	0.170124	0.110378	0.145439	0.134905	0.157704	0.181463	0.131617	0.144271	0.116351	0.140278	0.126538	0.176896	0.122593	0.117029	0.219698	0.0489565	0.273274	0.219443	0.185895	0.213726	0.171013	0.139033	0.121097	0.0922773	0.127404	0.140235	0.147409	0	0.169251	0.145831	0.148226	0.170995	0.160793	0.183379	0.0971738	0.0872251	0.0558634
FDX1	0.0958699	0.10748	0.0791321	0.0990368	0.10913	0.0890927	0.136547	0.0964678	0.0833163	0.0563325	0.0600371	0.0842206	0.0957087	0.113437	0.0939492	0.0665151	0.22486	0.0702325	0.0876012	0.0652625	0.0805249	0.0634717	0.0530172	0.0462315	0.0587809	0.047212	0	0.152448	0.133892	0.105432	0.0820962	0.0972603	0.112226	0.0744946	0.0725289	0.0553019	0.0724255	0.0920937	0	0.0717349	0.0786443	0.0706906	0.138867	0.066174	0.0913801	0.0858542	0.0568232	0.0478591
ARHGAP20	0.306819	0.306808	0.235249	0.376457	0.358219	0.352337	0.231325	0.302231	0.242677	0.248987	0.26469	0.351495	0.304546	0.247098	0.304141	0.334414	0.846284	0.338625	0.280352	0.300895	0.254106	0.194772	0.303399	0.171186	0.255472	0.379249	0.0489565	0.443645	0.289238	0.361061	0.3267	0.244692	0.313214	0.254714	0.27524	0.213812	0.234029	0.29502	0	0.350376	0.277663	0.332416	0.338672	0.39465	0.302744	0.291893	0.195	0.618701
C11orf53	0.000492761	0.00727442	0.000317625	0.000781975	0.00455182	0.00232165	0	0	0.000588081	0	0	0	0	0	0	0.00379838	0	0.000940979	0	0	0	0	0	0	0.000831581	0	0	0	0.00148443	0	0	0	0	0	0	0	0.000766275	0	0	0	0.00252687	0	0	0	0	0	0	0
COLCA2	0.0126288	0.00160471	0.00189803	0.0154468	0.0119157	0.00438084	0.00374837	0.00725743	0.00785784	0.00727852	0.00609082	0.00185866	0.0186476	0.0119334	0.00508026	0.00496264	0	0.0146513	0.00568434	0.00589931	0.00795143	0.00214845	0.00843544	0	0.00621872	0.000865939	0	0.0129192	0.0162001	0.00758778	0.0156959	0.0181367	0.00681992	0.00148994	0.00366792	0.00259292	0.00222535	0	0	0.00229658	0.00811591	0.00898285	0.00842854	0.0125168	0	0.00318481	0.00553581	0
POU2AF1	0.00122732	0.0066871	0.000336942	0.000689997	0.00165089	0.00241814	0	0.0024374	0.00132668	0.000561413	0.00032215	0	0	0.00635153	0.00481148	0.0106738	0	0.00373902	0.000820605	0	0.000501961	0.000465613	0.00298845	0.00106974	0	0	0	0	0.00290575	0	0	0.000680239	0.000762367	0.000781923	0	0.000157248	0.0023168	0	0	0.00578441	0.000440483	0.004782	0	0.00930607	0	0.003187	0.000760327	0
BTG4	0	0.00165181	0	0	0	0	0	0	0.000135816	0	0.00108435	0	0	0	0.00408555	0	0	0.0026129	0	0	0.000927779	0	0	0	0	0	0	0	0	0	0	0	0	0.00126294	0	0	0	0	0	0.0022141	0	0	0	0	0	0	0.000200583	0
C11orf88	0	0	0.000201578	0.000408722	0	0	0	0	0	0	0	0	0	0	0	0	0	0	0	0	0	0.00070223	0	0	0	0	0	0	0	0	0	0	0	0	0	0	0	0	0	0	0	0	0	0	0	0	0	0
LAYN	0.00204511	0.00389213	0.00427247	0.00817687	0.00474703	0.00228225	0.0332723	0.0106276	0.013173	0.00624052	0.014432	0.00750734	0.0121098	0.0128793	0	0.0141491	0	0.0135951	0.0158154	0.00666176	0.0133349	0.00996436	0.0117759	0.00395059	0.00990612	0	0	0.0365262	0.00065482	0.0195563	0	0.0218602	0.0111862	0.00064262	0	0.0122352	0.0100584	0.00199335	0	0.017463	0.00258711	0.00893664	0.0143623	0.00366714	0.00254814	0.00955391	0.00150688	0.0272277
SIK2	0.385489	0.46939	0.288827	0.417478	0.457308	0.410551	0.274993	0.321343	0.265012	0.280859	0.23203	0.34786	0.435436	0.217324	0.429251	0.300071	0.321523	0.328011	0.262628	0.326092	0.357358	0.169989	0.35289	0.222922	0.218249	0.381784	0.486032	0.491077	0.40081	0.46851	0.404059	0.276032	0.409195	0.251046	0.326385	0.289303	0.270343	0.350283	0.847975	0.382821	0.354064	0.388408	0.427778	0.37324	0.333501	0.317237	0.236243	0.421491
PPP2R1B	0.0571501	0.0682106	0.0500827	0.0822442	0.0979805	0.0807574	0.0535267	0.0759808	0.0590834	0.0378433	0.0444911	0.0638517	0.0676455	0.0683995	0.129239	0.0538924	0	0.0579995	0.0484593	0.0506403	0.0788104	0.045362	0.0343432	0.0478631	0.0563669	0.0322079	0.142571	0.0955088	0.0529604	0.072009	0.0699433	0.0604637	0.0633066	0.0665035	0.0341862	0.0678061	0.046135	0.0587833	0	0.0569965	0.085287	0.0856786	0.10182	0.0572209	0.0393587	0.0353103	0.0287764	0
ALG9	0.0340581	0.012583	0.0257821	0.0402223	0.0445525	0.035224	0.0128746	0.0213316	0.0238629	0.0114414	0.0292236	0.012217	0.0210429	0.036395	0.0188183	0.0316315	0	0.0241728	0.0441142	0.042028	0.0217439	0.0200612	0.0134258	0.0187032	0.0165263	0.0487677	0	0.0331418	0.0425033	0.0505979	0.0212354	0.0429976	0.0299218	0.0149399	0.0206681	0.0248545	0.0326409	0.0102541	0	0.0283902	0.0109774	0.016518	0.0319825	0.0188618	0.036704	0.023017	0.0156664	0
AP001781.2	0	0	0	0	0.00418294	0	0	0.000913882	0.000476958	0.000501516	0.000826823	0	0	0	0	0.000957439	0	0	0	0	0	0	0	0	0.00293025	0.0055969	0	0	0	0.00101328	0	0	0.00106894	0.00144499	0	0.000989837	0.00208463	0.00198956	0	0	0.00438992	0	0	0	0.00541773	0	0.00292223	0
C11orf1	0.00700121	0.0162773	0.00694446	0.0275541	0.0185782	0.0123834	0.0279213	0.0120945	0.0270335	0.00612916	0.0111143	0.0165418	0.00599632	0.0255052	0.0138566	0.0191889	0	0.0177998	0.0208792	0.0121344	0.0168529	0.0167461	0.0275199	0.0253631	0.00215669	0.0197564	0	0	0.0195317	0.0257611	0.0218472	0.0218611	0.01208	0.0233788	0	0.0177046	0.0267917	0.0201574	0	0.0113547	0.0144524	0.0159296	0.0347782	0.0121365	0.00951746	0.0227524	0.00940397	0.0301879
CRYAB	0.150165	0.152208	0.0671051	0.155218	0.131823	0.161863	0.592489	0.125397	0.0791129	0.0576395	0.0658113	0.0737631	0.13042	0.0457927	0.155128	0.0780578	0.137203	0.0250765	0.132937	0.0704499	0.077208	0.0782651	0.166937	0.0765776	0.0774573	0.0908402	0	0.297842	0.188423	0.148591	0.259419	0.104909	0.164358	0.0534193	0.153178	0.0579294	0.107894	0.139636	0	0.050066	0.0503061	0.0516254	0.144137	0.191162	0.18177	0.153794	0.0347924	0.424415
HSPB2-C11orf52	0	0.0014688	0.00310735	0	0	0	0	0	0.000478019	0	0.000579612	0	0	0.00240516	0	0.00220531	0	0	0	0	0	0	0.0017397	0	0.00225331	0.00249911	0	0	0.00197738	0	0	0	0	0	0	0	0.000656972	0	0	0	0.00233857	0	0	0	0	0	0	0
DIXDC1	0.364431	0.282874	0.226098	0.306827	0.268027	0.264362	0.273169	0.308285	0.188232	0.183426	0.223467	0.309712	0.246112	0.265115	0.360379	0.221207	0.388621	0.284081	0.232617	0.265005	0.213231	0.157901	0.318138	0.194254	0.194716	0.304119	0.142571	0.393714	0.307674	0.322467	0.385365	0.23488	0.396806	0.200457	0.430186	0.227117	0.237745	0.339125	0.987336	0.232329	0.250177	0.319518	0.334838	0.352268	0.306861	0.33814	0.160511	0.207337
DLAT	0.115657	0.0855148	0.0665669	0.101198	0.0865903	0.0717295	0.0813287	0.0877163	0.064409	0.065627	0.0694526	0.0855256	0.0744787	0.077812	0.0828662	0.0810246	0.193597	0.0708851	0.0847868	0.0461579	0.0833288	0.0528563	0.087624	0.0454382	0.0593823	0.0625051	0.18805	0.0992099	0.0895117	0.099269	0.108495	0.0781085	0.0766869	0.0454707	0.0776838	0.0759628	0.0658034	0.129515	0	0.0944933	0.0792813	0.0836331	0.0793216	0.108814	0.095303	0.0773721	0.0524539	0.0670656
PIH1D2	0	0	0.007885	0.00284466	0.00263224	0	0.00104677	0.00302891	0.00123372	0.00149746	0.00226955	0	0.00287941	0.00543896	0.011576	0.00342164	0	0.0020546	0.00121668	0.00225837	0.00911344	0.000915984	0	0	0.0121633	0.00105035	0	0	0.00171042	0.00220288	0.000617069	0.00248843	0.00436043	0	0	0	0.00300798	0.00309579	0	0.00415318	0	0.0162858	0	0	0.00165052	0	0.00192475	0
NKAPD1	0.0510269	0.0491202	0.0355782	0.0448973	0.0395373	0.0372394	0.0361364	0.0306251	0.0395792	0.0225019	0.026925	0.0270043	0.0280542	0.0340654	0.0201344	0.0542615	0	0.0361996	0.0579928	0.0281126	0.021887	0.0248741	0.0309843	0.0347925	0.0360491	0.0446123	0	0.0754245	0.046108	0.0523715	0.0512338	0.0487606	0.0249236	0.0261321	0.0418333	0.0206127	0.0285224	0.0405372	0	0.0327436	0.0449612	0.0166977	0.0664813	0.0330304	0.0381494	0.0358021	0.0244964	0.0785943
TIMM8B	0.0649609	0.0303458	0.0496492	0.0888619	0.0635837	0.0432433	0.0747819	0.0552127	0.0627426	0.0204225	0.033726	0.031373	0.0396376	0.0613008	0.0416505	0.0399367	0	0.0292031	0.0568849	0.0390226	0.0376914	0.0239008	0.0403347	0.039143	0.00976662	0.00713724	0	0.0177077	0.0404908	0.0598092	0.0590212	0.042804	0.0367671	0.0371668	0.00428797	0.0336956	0.0300371	0.0340659	0	0.0568711	0.0334114	0.0485363	0.0188688	0.0301614	0.040491	0.0432784	0.0179432	0
IL18	0	0.000388319	0.0110661	0.0352534	0.0177329	0.00466183	0.0144309	0.0132452	0.0137155	0.00137237	0.00324703	0.000236925	0.00221702	0.0261747	0.00420713	0.0160293	0	0.0228024	0.0132416	0.00852829	0.0136097	0.00935628	0	0.0111949	0.00297091	0.00452215	0	0.0013974	0.0351273	0.00829382	0.0178993	0.0250043	0.0149789	0.00556781	0	0.00232738	0.00338879	0.0119918	0	0.00160122	0.00808996	0.00402876	0.0221454	0.00897092	0	0.000379788	0.01032	0
AP002884.2	0	0	0	0	0	0	0.00478776	0	0	0	0.00030439	0	0	0	0	0	0	0.0016577	0	0	0	9.76437e-05	0	0.00137862	0	0	0	0	0	0	0	0	0	0	0	0.00094549	0	0	0	0.00092408	0.000860879	0	0	0	0	0	0	0
BCO2	0.11135	0.142796	0.106303	0.18478	0.170323	0.119798	0.227202	0.117242	0.110688	0.118345	0.081563	0.0866441	0.125777	0.165553	0.129089	0.163915	0	0.140209	0.129441	0.089987	0.12261	0.07973	0.0862479	0.0894962	0.113419	0.121513	0.20027	0.181076	0.197857	0.172855	0.161665	0.149964	0.120921	0.139479	0.0577172	0.0857716	0.159818	0.173847	1.03084	0.125365	0.15159	0.121721	0.235972	0.189369	0.171717	0.0805839	0.0783861	0.17848
PTS	0.196541	0.168948	0.134504	0.213428	0.199268	0.128765	0.161311	0.189893	0.153334	0.113178	0.108677	0.173216	0.174137	0.206718	0.202914	0.195072	0.161982	0.231095	0.158164	0.15167	0.171748	0.101307	0.141788	0.139191	0.0859608	0.157009	0.160796	0.19099	0.178641	0.164572	0.145559	0.183716	0.19119	0.127058	0.12723	0.13123	0.132161	0.133106	0	0.137882	0.1529	0.204206	0.253012	0.136988	0.1242	0.169416	0.117819	0.0272277
PLET1	0.0037859	0.00528821	0.0105506	0.026998	0.0230125	0.0190481	0.0131358	0.00662276	0.0105113	0.00178994	0.00197843	0.00217116	0.00138848	0.0186646	0.0023137	0.00813785	0	0.00682997	0.0090865	0.00647272	0.0167867	0.00258271	0	0.0144068	0.00310462	0.000961761	0	0	0.0128341	0.00964132	0.00390025	0.0177823	0.00776479	0.0055698	0	0.00238494	0.00526897	0.00187075	0	0.00418731	0.0030483	0.0157472	0.0442365	0	0.00732057	0.00613656	0.0040139	0
NCAM1	0.397345	0.395045	0.206684	0.348166	0.323838	0.262194	0.16109	0.260832	0.15007	0.183981	0.1856	0.387609	0.325241	0.197797	0.295498	0.232422	0.656067	0.258229	0.190856	0.188714	0.211836	0.148231	0.339788	0.0974077	0.180388	0.364406	0.355717	0.527197	0.492896	0.474035	0.486872	0.225449	0.461175	0.15086	0.400274	0.195083	0.189952	0.393967	0.372378	0.302797	0.20996	0.565043	0.34403	0.443548	0.39087	0.219994	0.112514	0.161668
TTC12	0.0249752	0.0281515	0.0192895	0.0332471	0.0238978	0.048955	0.00580372	0.0387445	0.0589139	0.010342	0.0287364	0.0427699	0.0851269	0.0434761	0.0348093	0.0288599	0.309473	0.0376545	0.0209094	0.0268007	0.0280049	0.0278866	0.0294664	0.0155008	0.00992236	0.00555698	0.46216	0.0327888	0.0781822	0.0132936	0.00824134	0.0287351	0.0258273	0.0236807	0.0689031	0.0232377	0.0107863	0.0365778	0	0.0234223	0.031931	0.0127855	0.0262251	0	0.00541773	0.0513575	0.014729	0.0116798
ANKK1	0	0.00568508	0.00344147	0	0	0.00401505	0.0100725	0.0014762	0.00841034	0	0.00210037	0.00336113	0.00234132	0.00335567	0	0.0122434	0	0.00272498	0.00214648	0.00226927	0.00111804	0	0	0.00682141	0.00335765	0	0	0	0.0041723	0.000404598	0	0.00617609	0.00390016	0.00339426	0	0.00128749	0.00199418	0.00254685	0	0.00339499	0.00158774	0	0.0109071	0.00830674	0	0.00549827	0.00408812	0
DRD2	0.0152292	0.0279236	0.0368819	0.0345892	0.0238334	0.0147675	0.0301387	0.0322306	0.0272927	0.0265726	0.0294231	0.0134583	0.0423391	0.0233645	0.0267975	0.0310738	0	0.0495887	0.0173536	0.0275439	0.0242575	0.0321705	0.0591616	0.0191261	0.0403701	0.0118894	0	0.032667	0.0307843	0.00959465	0.0420987	0.0186563	0.0210629	0.0267304	0.0210882	0.0436608	0.0362909	0.0226001	0	0.0362691	0.0396761	0.0200809	0.0269603	0.0440548	0.0250518	0.0168948	0.0378935	0.105374
TMPRSS5	0.0143495	0.0242647	0.00827689	0.0130799	0.0189077	0.02612	0.0198938	0.00399661	0.0133309	0.003906	0.00992189	0.00922901	0.0124461	0.0466576	0.0739043	0.0156733	0	0.0252471	0.022352	0.0264624	0.0232991	0.0154484	0.00510866	0.00506057	0.00702724	0.0227608	0	0.0250988	0.0126713	0.0123568	0.0151688	0.0184987	0.0281261	0.0115641	0.0275747	0.0252722	0.0128913	0.0114601	0	0.00473124	0.0299976	0.0123336	0.0507488	0.0084302	0.0217909	0.012219	0.019593	0.137314
ZW10	0.0594381	0.0511968	0.0350283	0.0585793	0.054985	0.0438015	0.0509287	0.0429862	0.0369526	0.0419543	0.0345739	0.0461526	0.0249736	0.0540917	0.101911	0.0519254	0	0.0661794	0.0480382	0.048944	0.0399059	0.0303883	0.0551373	0.0263247	0.0328373	0.0608416	0	0.0926891	0.0621224	0.0843149	0.0369932	0.0571067	0.0314386	0.0314982	0.0418276	0.0461941	0.0384459	0.0447266	0	0.0576591	0.0426186	0.0317921	0.0761635	0.0574704	0.0498589	0.0519101	0.0254387	0.0116798
USP28	0.127773	0.155509	0.124969	0.202369	0.146472	0.137885	0.131355	0.106204	0.118762	0.0922185	0.0993756	0.131323	0.133336	0.133387	0.140393	0.15855	0	0.165619	0.115188	0.111689	0.100774	0.0764113	0.10474	0.101599	0.101112	0.138467	0.142571	0.156592	0.17822	0.120095	0.165016	0.138897	0.171613	0.128004	0.130356	0.128649	0.121046	0.132749	0	0.154756	0.150353	0.115914	0.176866	0.132981	0.160739	0.107986	0.0920836	0.0828836
HTR3B	0.0142695	0.00744395	0.00176315	0.0109892	0.00626576	0.000614926	0.00114049	0.0103963	0.0046993	0.00632799	0.00158716	0	0.0102981	0.00264492	0	0.00167264	0	0.00396752	0.00522262	0.00322463	0.00228523	0.00159823	0	0	0	0.00560806	0	0	0.00540145	0.00623141	0.0149961	0.00388687	0.0109473	0	0	0.00681799	0.00239599	0.0103635	0	0.00304964	0	0	0.0124244	0.0137717	0.00378274	0.002653	0.0049099	0
HTR3A	0.000294783	0.00516236	0.00480934	0.00263962	0.00327714	0.00132104	0.0184499	0.00271663	0.00179888	0.000280735	0.00496104	0.00239311	0.00924534	0.00182259	0.00191665	0.00795333	0	0.00575412	0.00350539	0	0.00476693	0.00213923	0	0	0.00702835	0	0	0.00124073	0.00407729	0.00176378	0.00346375	0.00265591	0.00490126	0.000482796	0	0.00183111	0.00542716	0.0175585	0	0	0.00552445	0.00140318	0	0.00827891	0.00537231	0	0.00316314	0
ZBTB16	0.460672	0.49949	0.311032	0.497288	0.431645	0.427096	0.300463	0.39938	0.218095	0.309003	0.304896	0.452708	0.441049	0.272972	0.366366	0.32864	1.0031	0.305828	0.257484	0.353183	0.298038	0.202342	0.430041	0.187685	0.342582	0.476074	0.75889	0.672883	0.535036	0.592668	0.646588	0.308461	0.552988	0.312742	0.616843	0.298988	0.275487	0.480441	0	0.375893	0.243017	0.575689	0.549615	0.663531	0.459033	0.312363	0.168089	0.180758
NNMT	0.130966	0.0852314	0.0405313	0.0425578	0.0557142	0.0817108	0.0291534	0.0796285	0.0526855	0.021415	0.0646998	0.10919	0.0718342	0.116069	0.0818092	0.0292837	0	0.169388	0.0968718	0.093691	0.0960877	0.150428	0.134409	0.0956502	0.0361435	0.0328174	0.0489565	0.0799809	0.0358514	0.102348	0.0786759	0.0765175	0.0497421	0.037354	0.0817522	0.0664342	0.0133943	0.0212421	0	0.0329009	0.0833932	0.0706555	0.107646	0.0506072	0.093063	0.115356	0.0421918	0.177427
C11orf71	0.0273801	0.0170657	0.0146913	0.0240624	0.0141332	0.0291997	0.0187135	0.0460613	0.018672	0.0134505	0.0130697	0.00929311	0.0144153	0.0343758	0.010267	0.0104243	0	0.0143214	0.0255878	0.0148477	0.0137911	0.0143729	0.00905176	0.0102971	0.0279847	0.00444838	0	0.0324773	0.030015	0.0161715	0.0317287	0.0179388	0.0183353	0.00972137	0.0114118	0.00865946	0.0198747	0.0136585	0	0.0070958	0.0142011	0.0192186	0.0205806	0.0288546	0.0206554	0.010487	0.00491969	0
AP002373.1	0.0074303	0.0124419	0.0025746	0.00327575	0.00511757	0.0023833	0.0087131	0.00310751	0.00309264	0.0108553	0.00104179	0.00358888	0.00553237	0.00737022	0.0111494	0	0	0.00465505	0.00554247	0.00612396	0.00300841	0.00748121	0.00436502	0.000835894	0.00570136	0.022449	0	0	0.00684678	0	0.00171765	0.0104554	0.00283094	0.00304989	0.00744711	0.00267087	0.00439571	0.0154769	0	0.00331023	0.00408603	0	0.00438141	0.00236943	0.015094	0.0104482	0.00216447	0
REXO2	0.0433373	0.0431342	0.0458257	0.0390919	0.0321278	0.0353045	0.0446525	0.0287234	0.030524	0.00758146	0.0328002	0.0154134	0.0234631	0.0378746	0.0780028	0.0344093	0.137203	0.0364857	0.0337873	0.0321956	0.0279332	0.0138981	0.0291698	0.0393653	0.0366238	0.0181466	0.142571	0.0494832	0.0210669	0.0549658	0.0387304	0.0408165	0.0410127	0.0409083	0.0122731	0.027236	0.0361239	0.0381444	0	0.059148	0.0354405	0.027567	0.0125673	0.0241578	0.0778143	0.0258535	0.0166802	0
NXPE1	0.011643	0.00800054	0.00211718	0.00863085	0.00856458	0.00915967	0.00403637	0.00167421	0.003933	0.00475288	0.00117977	0.000598616	0	0.00879466	0	0.00362501	0	0.000902183	0.00341703	0.00288563	0	0.0013365	0	0.00558065	0.0115114	0.0263168	0	0.0232055	0.00317199	0.0140105	0.00133513	0.0154676	0	0.00663826	0	0.00115495	0.00467108	0.00208204	0	0.00564921	0.00265258	0.00085336	0	0	0	0	0.003017	0
NXPE4	0	0	0	0	0	0	0	0	0	0	8.97379e-05	0	0	0	0	0	0	0.000433373	0	0	0	0	0	0	0	0	0	0	0	0	0	0	0	0.00211825	0	0	0	0	0	0	0	0	0	0	0	0.00637698	0	0
NXPE2	0	0	0.00308897	0.00107806	0	0	0.00851366	0.00482057	0.000910681	0	0.0012834	0.00210858	0.00517912	0	0	0.00116139	0	0.00430449	0.00110585	0.00133294	0.00243856	0.00129282	0.00503124	0	0.000635525	0.00133522	0	0	0.00173577	0	0	0.0036161	0.00309834	0	0	0	0.00403835	0.000722232	0	0	0.000369759	0.00085336	0	0.0116908	0	0	0	0
CADM1	0.612697	0.641562	0.504724	0.633132	0.628561	0.580628	0.437272	0.515885	0.430591	0.503196	0.447061	0.643525	0.628196	0.445218	0.56805	0.518339	1.21279	0.487894	0.502054	0.590481	0.549981	0.382698	0.60136	0.350609	0.442604	0.616628	0.94339	0.78863	0.676035	0.685976	0.706802	0.466277	0.680615	0.444159	0.713259	0.513013	0.450177	0.624676	0	0.54404	0.52557	0.674871	0.630534	0.726172	0.478318	0.512335	0.429727	0.714836
BUD13	0.0359228	0.0557789	0.0382842	0.0369977	0.0368834	0.0235146	0.0217977	0.0367892	0.0273043	0.0171602	0.0194217	0.0206221	0.0375608	0.0476436	0.0390576	0.0475577	0.280274	0.0472222	0.0414357	0.0399442	0.0399454	0.0374927	0.0106489	0.0252322	0.0207209	0.0338953	0	0.00347392	0.0449298	0.0281815	0.0276636	0.0573399	0.0548835	0.0385473	0.0253653	0.0195453	0.0374357	0.010267	0	0.0458248	0.0309466	0.0324946	0.0312272	0.0206136	0.0374297	0.0279471	0.0158741	0.0116798
ZPR1	0.0491053	0.0274731	0.0262984	0.0590784	0.0369769	0.0444864	0.046097	0.0346805	0.0412308	0.00662345	0.0320207	0.0231649	0.0175273	0.0402228	0.0228974	0.0480788	0	0.0385821	0.0536046	0.031255	0.0350986	0.0213232	0.0224328	0.0316878	0.0299481	0.0130038	0	0.0364448	0.0257956	0.0402797	0.0584008	0.0329455	0.026728	0.0183889	0.0107179	0.0261536	0.0240612	0.0241777	0	0.0238765	0.0299713	0.00985935	0.0199193	0.0198398	0.0318933	0.013452	0.00976691	0
APOA1	0.00951879	0.0035673	0.00669417	0.0129245	0.00850951	0.00417959	0.00901554	0.00912871	0.00859161	0.00415895	0.00681058	0.0045982	0.00492771	0.00898172	0	0	0	0.00617444	0.0140016	0.00896302	0.00305106	0.00339734	0	0	0.00507108	0.00315549	0	0.015681	0.0203365	0.00611602	0.0141525	0.00874008	0.00731746	0.00292555	0	0.00196025	0.0020464	0.00452899	0	0	0	0	0.0101756	0.00625931	0.025141	0.00138005	0.00276462	0
SIK3	0.509962	0.55961	0.213401	0.411251	0.314571	0.362874	0.255762	0.331682	0.204094	0.287681	0.228043	0.452747	0.407929	0.188191	0.414792	0.288853	1.01027	0.29855	0.24878	0.254612	0.298996	0.151189	0.364686	0.159429	0.325471	0.486116	0.429885	0.701969	0.47008	0.594532	0.623407	0.269946	0.549405	0.242987	0.653624	0.283769	0.206758	0.478934	1.00932	0.400949	0.23582	0.57239	0.41028	0.508555	0.399397	0.22619	0.138465	0.0971631
PAFAH1B2	0.150358	0.194002	0.115719	0.172736	0.174796	0.174374	0.187554	0.165188	0.127233	0.124587	0.138861	0.134945	0.15086	0.170719	0.189774	0.12818	0	0.13117	0.186617	0.115596	0.143103	0.0938659	0.150637	0.0776735	0.161609	0.208292	0.0963694	0.211169	0.188499	0.169653	0.190382	0.16686	0.195827	0.0944565	0.116696	0.111625	0.131761	0.127552	1.03084	0.159631	0.141565	0.155079	0.167456	0.153717	0.174385	0.129977	0.079503	0.0816006
SIDT2	0.047416	0.045511	0.0405376	0.073889	0.0710235	0.0606343	0.0346837	0.0437834	0.0643923	0.0428708	0.0399236	0.0341608	0.0663567	0.0751414	0.065154	0.0666409	0.22486	0.0644733	0.0651497	0.060743	0.0605162	0.0475672	0.0728258	0.0597044	0.055697	0.0761994	0	0.0903851	0.0796523	0.0900436	0.0593934	0.0495105	0.0592883	0.0433217	0.0125467	0.0611434	0.0791354	0.07074	1.03084	0.0751934	0.0622142	0.0767314	0.115179	0.0269678	0.0669059	0.0542787	0.0481721	0.0116798
TAGLN	0.0485459	0.0410757	0.0274095	0.0378323	0.0284654	0.0323846	0.0349188	0.0507023	0.0271637	0.0129099	0.022683	0.0131272	0.0611909	0.030904	0.123671	0.0173033	0	0.0323967	0.0249142	0.0417155	0.0161917	0.0195231	0.0106107	0.0133169	0.0317962	0.0738931	0	0.0568269	0.0310857	0.081605	0.0522485	0.0494545	0.0821643	0.0196822	0.0190852	0.0280999	0.0247653	0.0311218	0	0.0432431	0.0251628	0.0184908	0.0117692	0.0385133	0.017595	0.037172	0.0145591	0
PCSK7	0.135021	0.205206	0.152544	0.203902	0.190773	0.147832	0.139111	0.191893	0.158161	0.145434	0.130867	0.160992	0.214464	0.216188	0.244462	0.171265	0	0.221599	0.126172	0.203644	0.1782	0.11503	0.224667	0.120223	0.136949	0.157045	0.417836	0.144136	0.170262	0.203472	0.23147	0.175064	0.240117	0.134053	0.141227	0.172928	0.139209	0.173606	1.03084	0.215877	0.196767	0.19605	0.231347	0.184513	0.206233	0.187388	0.153184	0.0630473
RNF214	0.158868	0.123522	0.11627	0.169366	0.150153	0.0959472	0.0680922	0.12455	0.0936309	0.0871093	0.0786459	0.10243	0.104844	0.158977	0.146965	0.126287	0	0.111939	0.115188	0.133218	0.123154	0.0630493	0.139056	0.0707607	0.0995564	0.115097	0.0489565	0.125154	0.133501	0.134668	0.128693	0.148839	0.146525	0.0985981	0.152649	0.10157	0.0836676	0.0946446	0	0.11345	0.137914	0.118123	0.140549	0.0756203	0.0631384	0.0625484	0.0897399	0.0701854
BACE1	0.152664	0.171915	0.134607	0.201109	0.186378	0.180932	0.133358	0.137719	0.142884	0.0851646	0.122459	0.146728	0.174523	0.175114	0.187134	0.168565	0.545994	0.165389	0.161595	0.160818	0.156759	0.104899	0.159401	0.140489	0.118279	0.115278	0	0.174558	0.202225	0.148908	0.180997	0.152077	0.198254	0.147188	0.0989326	0.141481	0.137409	0.164775	0	0.180844	0.160756	0.12617	0.218673	0.173374	0.144968	0.161652	0.0963687	0.102575
CEP164	0.125736	0.211643	0.114179	0.212755	0.192361	0.158838	0.127877	0.174116	0.141183	0.129742	0.12302	0.153989	0.165262	0.181658	0.338821	0.171245	0.171215	0.175269	0.132923	0.204618	0.188278	0.0993435	0.133771	0.0987226	0.0980087	0.128198	0.142571	0.217309	0.223932	0.218852	0.173251	0.18366	0.210556	0.131734	0.21388	0.170537	0.121946	0.151343	0.987336	0.177663	0.136267	0.198026	0.218081	0.176245	0.161158	0.145155	0.131052	0.208709
DSCAML1	0.444244	0.418619	0.378772	0.436298	0.487426	0.398334	0.47979	0.484939	0.388565	0.479814	0.340059	0.456868	0.495233	0.438683	0.555658	0.482847	0.885153	0.443699	0.354851	0.430717	0.353052	0.396883	0.606388	0.3546	0.355614	0.408663	0.343046	0.487985	0.375937	0.54483	0.572713	0.385689	0.519583	0.453634	0.5787	0.450253	0.449548	0.528096	0	0.477457	0.428991	0.590533	0.578409	0.575369	0.548292	0.564266	0.436965	0.319097
FXYD2	0	0	0.000821888	0	0	0	0.00284197	0	0.000321263	0	0	0	0	0	0	0	0	0	0	0	0	0	0	0.00174986	0	0	0	0	0	0	0	0.00191169	0.000387499	0	0	0	0	0	0	0	0	0	0	0	0	0	0	0
FXYD6-FXYD2	0.00580204	0.00325138	0.0048511	0.00812813	0.00958739	0.0032943	0.0126791	0.00944225	0.00626327	0.0212973	0.00929378	0.00921713	0.00829929	0.0139629	0.00207889	0.0161356	0	0.0288556	0.0103585	0.0166824	0.00944698	0.018837	0.0173149	0.0282889	0.000949013	0.00607868	0.0489565	0.0125124	0.00822764	0.00592229	0.0220814	0.00491963	0.0136199	0.0101421	0.00429167	0.0111189	0.00974273	0.0168552	0	0.0140473	0.0103923	0.0246885	0.00692309	0.00347113	0.0298497	0.0570364	0.00749375	0.0272277
FXYD6	0	0	0.00044489	0.000866818	0	0.0010722	0.002115	0	0.00108425	0.000284173	0	0	0	0	0	0.00186207	0	0	0.00204496	0	0.000905422	0.00242939	0	0.00105917	0	0	0	0	0	0	0	0	0	0.00338478	0	0	0.00064349	0	0	0	0	0	0	0	0	0	0	0
TMPRSS13	0	0	0.000563094	0.00142562	0.00288662	0.0017535	0	0.00888026	0.000161943	0	0.0022442	0	0	0	0	0	0	0.00128024	0.00271	0.00583052	0	0	0	0.000617544	0	0	0	0	0.00159152	0.00163271	0	0	0.00113339	0	0	0.000629784	0	0	0	0.00860086	0	0	0	0	0	0	0.00094669	0.0301879
IL10RA	0.00123177	0.00344697	0.00757465	0.00328228	0.00477537	0.000414989	0.00981212	0.00276239	0.00451597	0.00523649	0.0032364	0	0.00263936	0.0114039	0.00250822	0.00459542	0	0.0127148	0.00310335	0.00893165	0.00289487	0.00144063	0.00643998	0.00558678	0.00174574	0.000951405	0	0.00759562	0.00180464	0.00271063	0	0	0.00371082	0.00684473	0	0.00205169	0.00390717	0.007605	0	0.00237409	0.0113226	0	0.00466787	0	0	0	0	0.0570058
SMIM35	0	0	0.00144382	0.0103556	0.00392088	0.00290347	0.00628688	0.00167915	0.0050089	0.000457294	0.00437388	0.00924565	0.000696945	0.0185064	0.00358616	0.00701073	0	0.00659311	0.00653065	0.00173338	0.00261303	0.00116331	0.0015012	0.0074827	0	0	0	0	0.00661891	0.00101328	0	0.00477474	0.00046759	0.0058041	0	0.00365377	0.00203708	0.00187075	0	0.00393942	0.00420493	0	0.0172783	0	0.00491577	0.00494995	0.0023212	0
TMPRSS4	0.00133473	0.00134236	0.00328488	0.00186924	0	0	0	0.00116483	0.000727262	0	0	0.0010238	0.00306559	0	0.00217813	0	0	0	0.000315654	0.00096448	0.000531421	0	0	0	0.000540056	0	0	0	0.00225498	0	0	0	0	0	0	0.00147746	0.00117061	0	0	0	0	0	0	0	0	0	0.00069109	0
SCN4B	0.0301619	0.0322738	0.0247648	0.0364478	0.028539	0.0298826	0.0615466	0.0218007	0.02596	0.0086102	0.0236775	0.0160901	0.0248722	0.0250166	0.024016	0.028818	0.280274	0.0100308	0.035436	0.02071	0.0217311	0.0102831	0.0411925	0.0329598	0.0298363	0.054134	0	0.0223984	0.0278534	0.0130498	0.018839	0.0461647	0.0389916	0.0270847	0	0.0181026	0.0256846	0.00828517	0	0.0416166	0.0167611	0.00856991	0.0117034	0.0710253	0.0152151	0.0408822	0.00984702	0.0535366
SCN2B	0.11937	0.110721	0.089308	0.201052	0.181638	0.139889	0.152012	0.168078	0.17311	0.0731088	0.108346	0.058361	0.174824	0.188132	0.126968	0.152103	0.115877	0.169687	0.166811	0.159629	0.141365	0.0813839	0.130784	0.123089	0.100067	0.102617	0	0.0718208	0.169071	0.109106	0.132903	0.145322	0.135263	0.118625	0.0367739	0.0866037	0.135121	0.0677418	0.987336	0.151982	0.167245	0.0482173	0.129608	0.116013	0.10416	0.132419	0.086095	0.0301879
JAML	0	0	0.00206073	0.0013568	0.000938479	0	0	0	0.000464087	0	0	0.000836526	0	0	0	0	0	0	0.000804758	0	0.00149744	0	0	0	0.000520629	0.00120951	0	0	0.0058349	0	0	0.00347167	0.00460551	0	0	0	0.000541597	0.000393593	0	0	0	0	0	0	0	0	0	0
MPZL3	0.00392328	0.0221498	0.00429456	0.00860036	0.00685689	0.00239687	0.00140573	0.00428602	0.00290613	0	0.00424688	0.00158063	0.00786676	0.0209609	0.00767361	0.0145051	0	0.00893061	0.00666634	0.00274001	0.0119175	0.000642593	0	0.00745408	0	0.00165387	0	0	0	0.00683942	0.0130348	0.00885157	0.00920787	0.00927884	0.00357663	0.00103397	0.00194992	0.00898857	0	0.00677174	0.0025084	0.00346679	0	0.0119177	0	0.00424052	0.000712469	0
MPZL2	0	0	0	0	0	0	0	0	0	0	0	0	0	0	0	0	0	0	0	0	0	0	0	0	0	0	0	0	0.001482	0	0	0	0	0	0	0	0	0	0	0	0	0	0	0	0	0	0	0
CD3E	0	0.00256087	0.000900685	0	0.0010263	0	0	0.000732571	0.000858377	0	0	0	0	0.00214716	0	0	0	0	0.000737682	0	0	0	0	0.00426749	0	0	0	0	0	0	0	0.00137083	0	0	0	0	0	0	0	0	0	0	0	0	0	0	0.000517776	0
CD3G	0	0	0	0.00220335	0	0	0.00101151	0	0.00130883	0	0	0	0.000483425	0.00120421	0	0	0	0	0.00108087	0.00112781	0.00402402	0	0.0019774	0	0	0	0	0	0	0	0	0	0	0	0.00480116	0.00177448	0.00119385	0.00621282	0	0.00387306	0	0	0	0	0	0	0.00144283	0
UBE4A	0.182994	0.146638	0.131904	0.232211	0.168504	0.206742	0.208276	0.158556	0.129557	0.0965112	0.126733	0.112061	0.175389	0.149026	0.183478	0.154818	0.0804392	0.177601	0.14372	0.118513	0.176326	0.099305	0.118566	0.0881623	0.108484	0.178604	0.142571	0.224627	0.198764	0.217192	0.229089	0.154317	0.155776	0.122167	0.162694	0.126837	0.14206	0.151167	1.45149	0.169845	0.136296	0.131925	0.172878	0.167092	0.197848	0.143291	0.0703566	0.24908
ATP5MG	0.16303	0.182831	0.164811	0.279323	0.251403	0.201029	0.206841	0.205592	0.159238	0.12881	0.144149	0.194207	0.157273	0.184061	0.231675	0.210383	0.387308	0.192291	0.204968	0.157869	0.162246	0.117653	0.225132	0.146967	0.158334	0.23472	0.372561	0.259002	0.264747	0.288664	0.263536	0.19353	0.219467	0.142922	0.242629	0.169078	0.166979	0.202409	0	0.171561	0.171346	0.251888	0.214613	0.186227	0.184019	0.177037	0.0894858	0.233756
KMT2A	0.429696	0.516218	0.273135	0.464741	0.409353	0.393983	0.303406	0.31409	0.195874	0.263915	0.229289	0.449029	0.396011	0.230096	0.427227	0.315077	0.819158	0.294671	0.311189	0.313143	0.32115	0.162663	0.401175	0.13973	0.298684	0.453009	0.30574	0.626503	0.475731	0.585394	0.565775	0.299809	0.490633	0.2378	0.486245	0.277351	0.239853	0.389773	0	0.38423	0.271812	0.509089	0.484532	0.543798	0.380316	0.327369	0.169563	0.494464
TTC36	0.00514979	0	0.00290474	0.00209599	0.00387666	0.000634612	0.0107474	0.00489927	0.00354203	0.00331745	0.00272683	0.000783669	0.00876407	0.0104157	0	0	0	0.00077324	0.00884556	0.0145173	0.00492031	0	0	0.00131433	0	0	0	0.01101	0.00145409	0.0100211	0	0.00390375	0.0045598	0.00251865	0	0.000686786	0	0.00443877	0	0	0.00217801	0	0	0	0	0	0.00246824	0
TMEM25	0.117579	0.103916	0.0764509	0.0866233	0.104182	0.118981	0.119699	0.0972747	0.0912253	0.078766	0.0687903	0.0793507	0.109251	0.112705	0.0987818	0.0690905	0.178524	0.0916272	0.0964309	0.105743	0.0957575	0.0541474	0.0396577	0.0496709	0.0642594	0.0731979	0.20027	0.138314	0.116181	0.152072	0.11338	0.107872	0.146161	0.060427	0.0356798	0.048326	0.0884889	0.11756	0	0.1036	0.0872148	0.0833564	0.135184	0.066112	0.0867592	0.109264	0.0679485	0.0473354
IFT46	0.07865	0.0871303	0.0660859	0.0876634	0.078867	0.0523841	0.0958872	0.0600404	0.0487991	0.0410872	0.0454985	0.0391951	0.049757	0.035352	0.0555034	0.0470304	0.178524	0.0621494	0.0572348	0.0551036	0.0510062	0.0339911	0.0355599	0.0417749	0.0273473	0.0651702	0	0.0480984	0.081538	0.0876861	0.0537829	0.0394146	0.105667	0.0690661	0.0394236	0.0335625	0.0623361	0.0856689	0	0.0640964	0.0671782	0.0965949	0.0633091	0.0930385	0.0911481	0.127084	0.0298335	0.0570058
ARCN1	0.0741427	0.0494708	0.0565825	0.0831373	0.0937746	0.0861304	0.101311	0.0575669	0.0699764	0.061202	0.0719005	0.0652656	0.0803042	0.0847998	0.0744549	0.0824001	0.0804392	0.0804441	0.0978174	0.0836797	0.0840047	0.0442573	0.0672918	0.0577294	0.0584183	0.0692289	0	0.0573681	0.0904595	0.0784456	0.124367	0.073254	0.0835903	0.0705156	0.0715124	0.0401437	0.0761522	0.0687381	0	0.0597007	0.072971	0.0585904	0.0975252	0.0360283	0.0665623	0.0401453	0.0419559	0
PHLDB1	0.111258	0.0716628	0.0683503	0.0816441	0.0771321	0.0795151	0.0777177	0.0757346	0.0636026	0.0657391	0.0479943	0.0505825	0.102112	0.0783628	0.15176	0.109507	0	0.148191	0.0692828	0.123555	0.0782269	0.0626178	0.13129	0.0621283	0.0627232	0.0926043	0	0.132637	0.101129	0.108999	0.127141	0.0961314	0.125572	0.0693898	0.0542557	0.0860652	0.0642194	0.0629814	0	0.117009	0.0699635	0.115456	0.0934048	0.0523496	0.0984292	0.118198	0.077592	0
TREH	0.00163971	0.000438043	0.000794854	0.001188	0.00166826	0	0.00376619	0	0.0028871	0	0.000869582	0	0	0	0.00106924	0	0	0.000669673	0	0.00156479	0	0.00154074	0.00154232	0	0.000332145	0	0	0.00339167	0.00731603	0.00309737	0	0	0.00143783	0.00171914	0	0.00282895	0	0	0	0	0	0	0	0	0	0.000706144	0	0
DDX6	0.255742	0.246901	0.162989	0.259441	0.258282	0.278541	0.237138	0.236293	0.17247	0.130307	0.164662	0.147352	0.218691	0.196932	0.218584	0.251731	0.0804392	0.20977	0.225229	0.203211	0.220899	0.130929	0.191357	0.128424	0.19379	0.245125	0.433603	0.323045	0.297903	0.251609	0.26865	0.202977	0.24407	0.166605	0.211361	0.165271	0.190967	0.188644	0	0.217127	0.211709	0.193721	0.314293	0.221042	0.261692	0.179074	0.13094	0.116575
CXCR5	0	0	0	0.000400633	0.00153862	0	0	0.000515057	0.000946841	0	0	0	0	0.00246059	0	0	0	0.00212912	0.000252723	0	0	0	0	0	0.000873587	0	0	0	0.00270173	0.000539863	0	0	0	0.00172616	0	0	0.00119385	0	0	0.000515588	0.000751373	0	0.00318931	0	0	0	0.00352517	0.0301879
BCL9L	0.060893	0.0464446	0.0502209	0.0538059	0.0346721	0.0372743	0.0459626	0.0695013	0.050178	0.0398809	0.045691	0.0439595	0.0650966	0.0339221	0.0320441	0.0517146	0	0.0597271	0.052469	0.0463419	0.0511264	0.0358869	0.0500606	0.0363119	0.0289654	0.0523679	0	0.0169575	0.0387498	0.052084	0.0425103	0.0545953	0.0572317	0.0303359	0.0230604	0.0277442	0.0551322	0.062286	0	0.04247	0.0400023	0.0836051	0.0428779	0.081971	0.0627287	0.0597927	0.0442733	0
UPK2	0.0260831	0.0182483	0.0101186	0.0110558	0.0183818	0.0114844	0.014874	0.00963348	0.0160204	0.0208439	0.0100765	0.0393264	0.0140662	0.00754957	0.0204072	0.0086584	0.186264	0.0297569	0.00421281	0.023105	0.0153245	0.00714641	0.00732213	0.0140426	0.00460247	0.000207502	0.0489565	0.00558883	0.0169372	0.0046975	0.00907152	0.0268068	0.00719871	0.0195525	0.0531802	0.0256562	0.0163775	0.0125345	0	0.0125912	0.0121299	0.0444312	0.0155898	0.0240133	0.0179405	0.011727	0.008298	0.0272277
FOXR1	0	0	0	0.000902206	0.00395665	0	0	0	0.000848825	0	0.00160938	0	0.00156671	0	0	0	0	0.00157779	0.000944515	0	0	0	0	0.000648191	0	0.00824769	0	0	0.00152673	0	0	0.00260353	0	0	0	0	0	0	0	0	0	0	0	0	0	0	0.000645063	0
CCDC84	0.260889	0.236781	0.164316	0.20182	0.204849	0.201004	0.130705	0.201998	0.135158	0.124413	0.170021	0.238883	0.221059	0.247034	0.297842	0.231267	0.178524	0.231001	0.164037	0.203449	0.225576	0.157355	0.19577	0.141704	0.128313	0.296382	0	0.215511	0.195728	0.230739	0.194708	0.199502	0.231197	0.125839	0.346888	0.165484	0.12684	0.169066	0	0.189411	0.200667	0.210928	0.261203	0.238373	0.104259	0.208807	0.105682	0.197203
RPS25	0.0946756	0.115419	0.0570597	0.175794	0.120467	0.0929705	0.166093	0.174513	0.134226	0.0510652	0.0771142	0.0628584	0.101017	0.136624	0.0825392	0.107102	0.233682	0.102395	0.175444	0.0999905	0.119471	0.0586447	0.0623568	0.0579039	0.0619158	0.0572075	0	0.13454	0.138795	0.132299	0.12087	0.139723	0.119062	0.115729	0.062907	0.0710251	0.1442	0.142259	0	0.0965648	0.0971751	0.0668966	0.288705	0.0921027	0.11505	0.049255	0.0310253	0
TRAPPC4	0.0354325	0.0447051	0.0358443	0.0927924	0.072867	0.0470122	0.0677883	0.0610251	0.0655284	0.0324348	0.0387703	0.0152131	0.0501182	0.0966508	0.0718407	0.0765785	0	0.0648388	0.0908787	0.0399152	0.054666	0.0403054	0.0291675	0.0513508	0.0348523	0.0402702	0	0.0396498	0.0884596	0.0505478	0.0977558	0.079447	0.0419597	0.0515101	0.0291074	0.0337005	0.0425658	0.0368882	0	0.0381122	0.0506286	0.0271232	0.113076	0.04276	0.0422982	0.0305356	0.013408	0.071101
SLC37A4	0.0274454	0.0163293	0.0116263	0.0365719	0.0329475	0.0377808	0.0217516	0.0268362	0.02497	0.00661361	0.0119	0.0218491	0.0162544	0.0151121	0.0525607	0.0235036	0	0.0189685	0.0188816	0.025153	0.0216723	0.0202245	0.00562007	0.0108109	0.0140278	0.041077	0	0.0404057	0.0309258	0.0544846	0.0444746	0.0208731	0.0444275	0.0101312	0	0.0104698	0.0163215	0.034903	0	0.0519238	0.0237992	0.0204159	0.0226677	0.0135487	0.0361354	0.0139468	0.0119064	0.0116798
HYOU1	0.0481795	0.0204108	0.0510575	0.05602	0.0474203	0.0418669	0.0936634	0.0677861	0.0546856	0.0183993	0.0508865	0.0156873	0.0741147	0.0491181	0.0294027	0.0299015	0.0804392	0.0227699	0.0604832	0.0630297	0.0621899	0.0344741	0.0341272	0.0273816	0.0312394	0.0526441	0.142571	0.0753501	0.0694782	0.0527141	0.0401453	0.0838659	0.0790136	0.0343796	0.0505867	0.0444527	0.054406	0.06536	0	0.045176	0.0414734	0.0644595	0.0743321	0.080848	0.0449618	0.0493688	0.0226137	0.0570058
VPS11	0.0438936	0.04972	0.0421721	0.0628939	0.0575356	0.0255011	0.0697222	0.0642757	0.0550354	0.0248461	0.0328084	0.0389929	0.0637959	0.0628913	0.0729206	0.0731147	0.115877	0.0490084	0.0747771	0.0493738	0.0511044	0.0459272	0.0336339	0.0424287	0.0433606	0.0522035	0	0.026067	0.0412659	0.0724239	0.0507039	0.0565446	0.0692346	0.0298497	0.0543962	0.0286918	0.0439956	0.0475485	0	0.0481777	0.0488047	0.0463101	0.0947143	0.0424359	0.0392367	0.0456622	0.0327554	0.0272277
HMBS	0.00814206	0.0172774	0.0292444	0.0340863	0.0326765	0.0284365	0.0152855	0.0307043	0.0202533	0.00909227	0.0109266	0.0137001	0.0293864	0.0465252	0.0159747	0.0509406	0	0.0390796	0.0195271	0.0317159	0.035125	0.00775893	0.0196152	0.0144523	0.0118609	0.0212001	0.135831	0.0458639	0.0270011	0.0161854	0.00571247	0.0293576	0.0222647	0.0139472	0.00480116	0.0192481	0.0218512	0.0166416	0	0.0141302	0.0392579	0.00166982	0.0298868	0.00985271	0.0141076	0.00144329	0.0278479	0.0272277
H2AFX	0.0502262	0.0353774	0.025188	0.0243894	0.0348125	0.0335727	0.0523332	0.0449529	0.0408123	0.0068424	0.0158204	0.0156283	0.0429156	0.0428166	0.0338398	0.0250518	0	0.0234271	0.0471862	0.021931	0.0196945	0.0211075	0.0177535	0.0226595	0.0496482	0.0218576	0	0.0460388	0.0349901	0.0330354	0.0324294	0.0251399	0.0387954	0.0141595	0	0.00661537	0.0193501	0.030844	0	0.0376488	0.016303	0.0188084	0.0511912	0.0152618	0.029221	0.0298971	0.0127988	0.0116798
DPAGT1	0.00615625	0.0153627	0.0152676	0.0418918	0.034245	0.0198471	0.0358539	0.0296924	0.0244404	0.00750656	0.0160978	0.0128423	0.00816345	0.017958	0.0013976	0.0426215	0	0.0191829	0.0191322	0.02036	0.0185699	0.0112804	0.0160041	0.0174068	0.00729745	0.0158288	0	0.0208751	0.024146	0.0435911	0.0218798	0.0324543	0.0190042	0.0101323	0.00464677	0.0118618	0.0234392	0.0114355	0	0.059164	0.0230881	0.0379224	0.0290532	0.0216705	0.0242799	0.0110629	0.0119041	0.0570058
C2CD2L	0.0588605	0.103703	0.0786578	0.0949086	0.0758826	0.0781123	0.0681614	0.0966981	0.0759677	0.0375794	0.0505058	0.0548394	0.0834414	0.110493	0.0991884	0.0705936	0.178524	0.0796198	0.0890095	0.0671243	0.0821297	0.0647876	0.0661206	0.0491268	0.0500045	0.0472925	0	0.0679752	0.101116	0.108705	0.101021	0.0968613	0.0915857	0.0520543	0.0211047	0.0367925	0.0808536	0.0667833	0	0.0956491	0.0747192	0.071955	0.0661279	0.09265	0.0815383	0.0389676	0.0358613	0.0329632
HINFP	0.0457657	0.0573439	0.0578537	0.0762157	0.071247	0.0649933	0.0705024	0.0654673	0.0757448	0.0313781	0.0300699	0.0477373	0.0516	0.139693	0.0395656	0.101008	0	0.101896	0.0667779	0.070907	0.0701995	0.0543739	0.0430766	0.0603996	0.0876178	0.0243497	0.0489565	0.0656753	0.0525843	0.0713555	0.0915439	0.0717554	0.0649287	0.0538933	0.0157653	0.046402	0.0741027	0.047605	0	0.0785664	0.084581	0.051113	0.13275	0.0708991	0.0599681	0.0246954	0.0467997	0.0570058
ABCG4	0.0191063	0.0455683	0.0395936	0.0393888	0.046567	0.0398598	0.0328228	0.0252371	0.0361197	0.0190303	0.0367366	0.0198688	0.0385357	0.0233974	0.0249497	0.0220761	0.231296	0.0537288	0.0433625	0.0521603	0.0396581	0.0234379	0.0366989	0.0106486	0.0282943	0.0465917	0	0.0597183	0.0450121	0.0462168	0.0496961	0.0520666	0.0356227	0.0310259	0.0180936	0.0332273	0.0368658	0.0159975	0	0.0535129	0.0283932	0.0327029	0.0369219	0.0401963	0.0259752	0.0343638	0.0238588	0
NLRX1	0.0316397	0.011375	0.0350415	0.0408643	0.0234254	0.0209806	0.00651546	0.041873	0.034695	0.0136606	0.0293461	0.021815	0.0275305	0.0626705	0.0633153	0.0736141	0	0.0440564	0.0253057	0.0436064	0.0363067	0.0436008	0.0232357	0.0489874	0.00199579	0.039218	0	0.0258723	0.0307078	0.0539084	0.0471023	0.0456034	0.040608	0.0156101	0.0615796	0.0289003	0.0260003	0.0284309	0	0.010873	0.0290488	0.0477309	0.0448063	0.0113738	0.0161273	0.0183997	0.0316424	0
PDZD3	0	0	0.000131087	0.000451113	0	0	0	0	0.000119766	0	0.000237326	0	0	0	0	0	0	0	0	0	0	0	0	0	0	0	0	0	0	0	0	0	0.00154841	0	0	0	0	0	0	0	0.00163982	0	0	0	0	0	0	0
CCDC153	0	0.00213713	0.000232977	0.00340962	0.0013717	0	0.0018393	0	0.00209393	0	0.00141505	0	0.00164586	0	0	0.00158369	0	0.00193837	0.00216361	0.00232928	0	0.00126454	0	0.000942471	0.000440794	0.00407782	0	0	0.0033537	0.00366784	0	0.00073686	0	0	0	0	0	0.000553782	0	0	0.00142101	0	0	0	0	0	0	0
CBL	0.156175	0.248743	0.159558	0.200389	0.213736	0.176874	0.156908	0.167509	0.137481	0.145013	0.150656	0.190998	0.206678	0.18583	0.20828	0.156534	0.226642	0.18004	0.14255	0.19336	0.143899	0.132207	0.208879	0.130722	0.167517	0.146905	0.46216	0.314878	0.205675	0.227587	0.181932	0.173558	0.202616	0.140281	0.175462	0.147803	0.148266	0.214701	0	0.184103	0.182817	0.169864	0.143452	0.174946	0.202119	0.159611	0.127553	0.265752
MCAM	0.0189589	0.0248011	0.0199064	0.0182969	0.0146515	0.00536622	0.0149651	0.00730615	0.0183093	0.00238202	0.00667216	0.0171481	0.0132361	0.015495	0.0261043	0.0157231	0	0.0364031	0.0250809	0.0266557	0.0125229	0.00981388	0.0134137	0.0117661	0.0019734	0.011815	0	0.0214871	0.0216415	0.00807846	0.0554205	0.0129091	0.0216004	0.00441866	0.0276222	0.00211789	0.0139316	0.00526075	0	0.013501	0.0149903	0.00378274	0.0181404	0.0110395	0.00671872	0.00823617	0.0110458	0.0524325
RNF26	0.0241733	0.00813834	0.0122579	0.0306718	0.0154992	0.0101592	0.0109342	0.0342789	0.0191038	0.0064726	0.012818	0.00876081	0.035662	0.0318304	0.0209615	0.0253096	0	0.014222	0.0273661	0.0221033	0.0154905	0.00504542	0.0166182	0.0200189	0.0115189	0.0117033	0	0.0155917	0.0316307	0.0160086	0.0075952	0.018591	0.0104476	0.00679163	0	0.0100906	0.00551695	0.0016867	0	0.0168143	0.0112207	0.00627421	0.0301428	0.0170519	0.0258698	0.0111328	0.00498738	0.0116798
USP2	0.0662989	0.0473701	0.052277	0.0719305	0.0563246	0.0451913	0.082001	0.065534	0.0689127	0.0447572	0.0495373	0.0224693	0.0943432	0.0961641	0.0735396	0.0960984	0	0.074956	0.0759786	0.059067	0.0648477	0.0524797	0.0677226	0.0545402	0.0591034	0.0805144	0	0.0963164	0.104897	0.0602278	0.0373261	0.0888438	0.0596737	0.0608929	0.0245699	0.0417922	0.0718139	0.0542978	0	0.0594027	0.0775366	0.0709962	0.0828935	0.0932172	0.0994013	0.0889025	0.0321232	0.285871
THY1	0.277217	0.303003	0.194132	0.385832	0.328673	0.275797	0.303439	0.324139	0.232273	0.177453	0.22158	0.209904	0.340524	0.262876	0.308888	0.282375	0.419033	0.315841	0.334617	0.286999	0.288477	0.191087	0.266557	0.211451	0.224785	0.272795	0.54608	0.361169	0.422877	0.369228	0.45404	0.273677	0.376772	0.222365	0.228845	0.162776	0.251124	0.304348	1.03084	0.259018	0.264896	0.277718	0.348091	0.412945	0.347167	0.269815	0.15498	0.252375
NECTIN1	0.10006	0.0620705	0.081507	0.119978	0.0990608	0.067038	0.102646	0.105403	0.102477	0.0553155	0.075725	0.0801066	0.128288	0.100754	0.136994	0.110376	0.115877	0.120046	0.0844542	0.0937279	0.108951	0.0841673	0.124115	0.0931996	0.124684	0.105783	0.250516	0.0754413	0.0859549	0.0954848	0.102357	0.122835	0.0761156	0.0498225	0.0686028	0.0800748	0.101295	0.11643	0	0.122507	0.117246	0.0968429	0.116983	0.127115	0.0878648	0.13955	0.077647	0
TRIM29	0.00417933	0.00132903	0	0.00369627	0.00109035	0.00389265	0	0	0.00139113	0	0	0.00210852	0.000616942	0	0	0	0	0	0	0.000533441	0.00110191	0.000411005	0	0	0.000744901	0.0049967	0	0	0.000923	0.00653947	0	0.000708035	0	0.00086702	0	0.000651653	0.000538287	0	0	0.00596346	0.00015115	0	0.00723832	0	0	0	0.000999674	0.0272277
OAF	0.00137501	0.00509917	0.00722219	0.00941427	0.0101542	0.00112392	0.00250997	0.00543082	0.0045309	0.000765362	0.0082061	0.0018025	0.00749026	0.0091917	0	0.00153793	0	0.00607508	0.00390222	0.00678176	0.00592411	0.00187303	0.0300632	0.00474263	0.00560787	0	0	0.0252142	0.00400833	0.0062117	0.00873183	0.0132907	0.0110172	0.00170557	0.0177937	0.00667132	0.0070044	0.00104115	0	0.0209563	0.00517986	0.00416776	0.0156303	0	0.00131589	0.0123465	0.00903021	0
POU2F3	0.00118241	0	0.000826298	0.00921094	0.0012915	0.00325605	0.0011375	0.00532452	0.0022486	0.00309498	0.00145585	0	0	0	0	0.00198347	0	0.00252241	0.00151316	0	0	0.00183134	0	0.00160856	0.000697107	0	0	0	0.00232744	0	0	0	0	0.00176402	0	0.00120777	0.000624778	0.00805147	0	0.000823979	0.00479782	0	0.0104871	0	0	0	0.00157059	0
ARHGEF12	0.433078	0.458259	0.239725	0.440009	0.425604	0.429883	0.308691	0.354986	0.213838	0.249244	0.259089	0.389193	0.384898	0.255065	0.371753	0.304081	0.656625	0.324199	0.262632	0.339716	0.252054	0.172007	0.376327	0.185235	0.29295	0.428584	0.202263	0.655393	0.4358	0.542542	0.496348	0.287773	0.469578	0.246736	0.499633	0.284764	0.284784	0.396748	1.85908	0.384056	0.267321	0.560732	0.502732	0.470977	0.410542	0.262511	0.1591	0.118522
GRIK4	0.19193	0.185353	0.13172	0.184501	0.166635	0.160394	0.12154	0.172874	0.126846	0.160813	0.154155	0.145769	0.151931	0.196244	0.259941	0.207055	0.485603	0.316134	0.159278	0.185325	0.134396	0.213944	0.201084	0.173659	0.0917527	0.172415	0	0.228251	0.148786	0.223997	0.166751	0.130394	0.23968	0.202754	0.183829	0.155847	0.169088	0.162232	0.987336	0.224986	0.164925	0.185505	0.146493	0.108696	0.189852	0.31073	0.191061	0.354141
TBCEL	0	0	0	0	0	0	0	0	0	0	0	0	0	0	0	0	0	0	0	0	0.00794408	0	0	0	0	0	0	0	0	0	0	0	0	0	0	0	0	0	0	0	0	0	0	0	0.00140643	0	0.000591119	0
AP000646.1	0.00525835	0.0108185	0.0142098	0.0176817	0.0146352	0.0116441	0.0180507	0.00396485	0.0113566	0.0155596	0.0157429	0.0140125	0.00637583	0.00722035	0.0101208	0.00735131	0	0.0139326	0.00964967	0.0172332	0.0118743	0.0150369	0.00763321	0.00313259	0.00756507	0.0153351	0	0.00269336	0.00562664	0.0212008	0.0142173	0.00641121	0.0195545	0.00783542	0.0125467	0.0187441	0.00457646	0.00310605	0	0.0147276	0.00953667	0	0.00604213	0	0.0067824	0.0250117	0.00516075	0.0600844
TECTA	0.0269274	0.0303392	0.0312333	0.0495417	0.051193	0.0619	0.0316418	0.0469546	0.0383489	0.0281738	0.0335791	0.0318018	0.0545884	0.0489359	0.0328632	0.035727	0	0.0651634	0.031733	0.0500584	0.0366599	0.0392037	0.0469561	0.0239626	0.0253119	0.0215125	0	0.0275931	0.0328689	0.053859	0.0567987	0.0386185	0.0380677	0.0294482	0.0101469	0.0395875	0.0189348	0.0344825	0	0.0360578	0.035997	0.0527438	0.0144052	0.0553613	0.0138831	0.0529403	0.0333079	0
SC5D	0.074687	0.0714541	0.0344955	0.0998736	0.0940687	0.0714905	0.0859286	0.0700673	0.0719571	0.0464672	0.0615023	0.0298785	0.0620544	0.078607	0.0540562	0.0963844	0	0.0910049	0.0916403	0.0743307	0.0786618	0.0562309	0.0564945	0.0535835	0.0671422	0.0411553	0	0.0879373	0.149322	0.117434	0.155408	0.0893577	0.080686	0.0670586	0.0862565	0.0629101	0.0663642	0.060534	0	0.0382148	0.0572603	0.0655436	0.122258	0.0992672	0.101496	0.0583953	0.0327505	0.0301879
SORL1	0.272486	0.256233	0.200575	0.304281	0.315435	0.296425	0.295715	0.305304	0.191886	0.177271	0.200687	0.230727	0.282312	0.23084	0.313609	0.256539	0.317588	0.201365	0.242974	0.246188	0.227054	0.158622	0.279735	0.131936	0.245124	0.29109	0.0489565	0.370962	0.352272	0.344825	0.361857	0.247265	0.325286	0.216196	0.199094	0.232987	0.218309	0.272492	0	0.180805	0.232989	0.252677	0.229889	0.274158	0.240005	0.180369	0.182688	0.469951
BLID	0	0.00288777	0.00108772	0	0.00150345	0	0	0	0	0	0.00170392	0	0.00074467	0	0	0	0	0	0.00158077	0	0.00141433	0.00215	0	0	0.000714274	0	0	0	0	0	0	0.000710298	0	0	0	0.000216491	0	0	0	0.00456802	0.00083383	0	0	0.00148749	0	0	0.000648336	0
UBASH3B	0.389272	0.451503	0.301726	0.456572	0.426817	0.397319	0.381519	0.379034	0.281381	0.303494	0.313551	0.43981	0.415511	0.254091	0.467434	0.38787	0.409475	0.373249	0.330882	0.378224	0.349641	0.273713	0.44776	0.313152	0.303421	0.400922	0.268867	0.595826	0.396005	0.468332	0.504873	0.295023	0.448634	0.329148	0.416544	0.309978	0.346835	0.4203	0	0.445088	0.343044	0.467441	0.38602	0.502037	0.370094	0.357318	0.24752	0.261467
CRTAM	0.00481029	0	0.000962362	0.00705434	0.00249467	0.00381299	0.00796352	0	0.00238281	0.00104727	0.00184244	0	0.0048646	0.00245539	0	0.00425536	0	0.00257388	0.00252711	0.0026908	0.000994279	0.000502806	0	0.00927624	0	0.00222724	0	0.00271692	0.00553984	0	0	0.00307793	0.000191201	0.000647169	0	0	0.00108264	0	0	0	0	0	0	0	0.0052574	0	0	0.0272277
JHY	0.195194	0.112776	0.138561	0.142267	0.110288	0.129583	0.118484	0.137086	0.112669	0.124801	0.103187	0.131722	0.141285	0.107985	0.162601	0.105261	0.656631	0.129579	0.133334	0.128539	0.112352	0.110796	0.133173	0.0910891	0.0952362	0.120708	0.46216	0.197014	0.133129	0.199414	0.27435	0.140709	0.161384	0.130883	0.140772	0.121836	0.147801	0.188288	0	0.135567	0.104571	0.207778	0.178729	0.202986	0.151583	0.154097	0.0815736	0.0693223
BSX	0	0	0	0	0.00170568	0	0	0	0.00186484	0	0	0	0	0	0	0	0	0	0	0	0.000716984	0	0	0	0	0	0	0	0.00138377	0.00174457	0	0	0	0	0.00280196	0	0.000971434	0	0	0	0.00507189	0	0	0	0	0	0	0
HSPA8	0.0985053	0.110758	0.0723363	0.28096	0.196738	0.171716	0.261512	0.225251	0.190855	0.101661	0.110367	0.0955299	0.232842	0.189361	0.188721	0.193289	0.254837	0.135173	0.258812	0.110032	0.191443	0.0777423	0.140746	0.148689	0.106739	0.109966	0.0489565	0.205753	0.229694	0.191342	0.338615	0.201178	0.247498	0.119219	0.0900909	0.0782862	0.152214	0.144763	1.03084	0.129362	0.153112	0.070403	0.227069	0.203906	0.17111	0.0811835	0.0557934	0.188077
CLMP	0.0204764	0.0195211	0.0183967	0.0335495	0.0222542	0.0150694	0.016146	0.0247227	0.0138276	0.00848809	0.00490877	0.0128559	0.0157337	0.0195406	0.0306212	0.0407467	0	0.0279075	0.0161866	0.0112135	0.0183309	0.0101441	0.0203368	0.0216092	0.00980248	0.00338503	0	0.028605	0.0538056	0.0254637	0.00798102	0.0193571	0.0225304	0.0174989	0.0114753	0.0112656	0.0182309	0.0125164	0	0.0125053	0.0149529	0.0334008	0.0283202	0.0361423	0	0.0141994	0.00741287	0
GRAMD1B	0.369634	0.3725	0.308025	0.38354	0.318087	0.38584	0.333124	0.371391	0.236745	0.271391	0.267902	0.339871	0.37516	0.324582	0.443104	0.35082	0.585139	0.369247	0.295763	0.339694	0.285798	0.257377	0.426809	0.252684	0.223534	0.402551	0.442594	0.426272	0.381187	0.41188	0.513636	0.304357	0.42102	0.256863	0.462582	0.305251	0.298499	0.37112	0.847975	0.286368	0.333774	0.403459	0.368623	0.470738	0.449366	0.313472	0.240681	0.432785
SCN3B	0.225164	0.265857	0.182159	0.295152	0.302729	0.22413	0.287049	0.253394	0.176291	0.149018	0.165221	0.173984	0.224416	0.184446	0.249265	0.174417	0.193597	0.202166	0.197313	0.2182	0.220387	0.128426	0.170355	0.122799	0.18448	0.216243	0.0489565	0.261205	0.272107	0.351992	0.333465	0.207784	0.229402	0.173196	0.160366	0.162609	0.18105	0.2518	1.58578	0.20393	0.195481	0.224577	0.30528	0.222297	0.272339	0.281503	0.136922	0.333611
ZNF202	0.0765208	0.0364523	0.0355751	0.0457686	0.0379532	0.0392617	0.0462452	0.0307684	0.0287312	0.0440671	0.0186709	0.0491875	0.0342755	0.0479954	0.0783987	0.0285661	0	0.0226157	0.0280818	0.0379481	0.0304406	0.0271247	0.0251333	0.0397653	0.0170613	0.0769766	0	0.0546801	0.0136822	0.0326281	0.0553931	0.0238269	0.0395883	0.0383509	0.00929925	0.0609902	0.0397835	0.033201	0	0.0426184	0.0415197	0.0420067	0.0393422	0.0733492	0.024763	0.0129355	0.0276246	0.0272277
TMEM225	0	0	0	0.0011308	0	0	0	0	0	0	0	0	0	0	0	0.00158369	0	0	0	0	0	0	0	0	0	0	0	0	0	0	0	0	0	0	0	0	0	0	0	0	0	0	0	0	0	0	0	0
OR8D4	0	0.00341546	0	0	0	0	0	0	0.000799622	0.000751815	0	0.00136277	0.000348412	0	0	0.00102778	0	0	0.000379082	0	0	0	0	0	0	0	0	0	0	0	0	0	0	0	0	0	0	0	0	0	0.000806771	0	0	0	0	0	0.000225949	0
OR10G4	0	0	0.000692529	0	0	0	0	0	0	0	0	0	0	0	0	0	0	0	0	0	0	0	0	0	0	0	0	0	0	0	0	0	0	0.00134207	0	0	0	0	0	0	0	0	0	0	0	0	0	0
VWA5A	0.0901557	0.101754	0.0991971	0.106526	0.122159	0.0867259	0.0456282	0.0697238	0.0635841	0.0624504	0.068204	0.0886644	0.0858734	0.107846	0.156749	0.108751	0.0804392	0.0988202	0.0756092	0.0888645	0.0894007	0.0764943	0.0572534	0.0484308	0.0520111	0.0753299	0.20027	0.109239	0.139237	0.115553	0.123402	0.137882	0.105064	0.0643969	0.0911797	0.0576495	0.084889	0.0917487	0	0.117511	0.0747634	0.0595245	0.110029	0.0898802	0.0730906	0.070794	0.0471961	0.0356086
OR10D3	0	0	0	0	0	0	0	0	0	0	0	0	0	0	0	0	0	0	0	0	0	0	0	0	0	0	0	0	0	0	0	0	0	0	0	0	0	0	0	0	0	0	0	0	0	0	0	0
OR8G5	0	0	0	0.000765877	0	0.00223196	0	0	0	0	0	0.00358903	0	0	0	0	0	0	0	0	0	0	0	0	0	0	0	0	0	0	0	0	0	0	0	0	0	0	0	0	0	0	0	0	0	0	0	0
OR8D1	0	0	0.00035127	0	0	0	0	0	0	0	0	0	0	0	0	0	0	0	0	0.00121865	0	0	0	0	0	0	0	0	0	0	0	0	0	0	0	0	0	0	0	0	0	0	0	0	0	0	0	0
OR8B3	0	0	0	0	0	0	0	0	0	0	0	0	0	0	0	0	0	0	0	0	0	0	0	0	0	0	0	0	0.00146993	0	0	0	0	0	0	0	0	0	0	0	0	0	0	0	0	0	0	0
OR8B8	0	0	0	0	0	0	0	0	0	0	0	0	0	0	0	0	0	0	0	0	0	0	0	0	0	0	0	0	0	0	0	0	0	0	0	0	0	0	0	0	0	0	0	0	0	0	0	0
OR8A1	0.00182405	0.00213279	0.00362709	0.00434452	0.000977604	0	0	0.000798918	0.0010047	0	0.000322675	0.00255533	0	0.00864766	0	0.00100585	0	0	0	0.00146519	0	0.00227872	0	0.00337832	0.00162844	0	0	0	0.00159062	0	0	0.00140778	0	0	0	0.000407334	0	0	0	0.00142892	0.000260667	0.00521783	0	0	0	0.00149328	0	0
PANX3	0	0	0	0	0.000802124	0	0	0	0.000408671	0	0	0	0.000452502	0	0	0	0	0.000655802	0	0	0	0	0	0	0	0	0	0	0	0	0.00787475	0	0	0	0	0	0	0	0	0	0.000850426	0	0	0	0	0	0	0
TBRG1	0.2073	0.120244	0.114108	0.208258	0.184397	0.146269	0.146982	0.144818	0.136705	0.0901406	0.115941	0.106253	0.14841	0.17785	0.15519	0.159603	0.528279	0.168953	0.139402	0.13973	0.149366	0.0738449	0.0725794	0.116091	0.129576	0.139983	0	0.229015	0.221173	0.148571	0.241071	0.179215	0.183589	0.093286	0.0884776	0.0758068	0.129583	0.14486	0	0.147361	0.154244	0.171468	0.231487	0.172068	0.12716	0.0876689	0.0707904	0.0329632
SIAE	0.0339949	0.028992	0.0268208	0.0564941	0.0444899	0.0358029	0.0299489	0.0538887	0.0495971	0.0197983	0.0345445	0.0241184	0.0395506	0.0485784	0.0478381	0.0435282	0	0.0788275	0.0585319	0.0533753	0.0358338	0.0353676	0.0419415	0.0437639	0.0218002	0.0335607	0	0.0259978	0.0428606	0.0634878	0.0602043	0.0622236	0.0181093	0.0430502	0.0312853	0.0282577	0.0480847	0.0383168	0	0.0322768	0.0556669	0.0497862	0.0587487	0.0645318	0.0320897	0.0518863	0.0376343	0.238399
SPA17	0.0106657	0.00794495	0.0186027	0.0119634	0.0153323	0.00989701	0.0136734	0.0184752	0.0161995	0.0061208	0.0144312	0.0194112	0.0187578	0.0219736	0.033995	0.0183034	0	0.0086362	0.00857019	0.0133166	0.00627441	0.0189755	0.0172413	0.00406418	0.020627	0.00880201	0.20027	0	0.0232348	0.00809742	0.0101469	0.0105703	0.0249656	0.0105008	0.0375248	0.0152979	0.0173819	0.00562468	0	0.000823058	0.0137372	0.00756173	0.020608	0.00547163	0.0159681	0.0116834	0.0161102	0.244534
NRGN	0.309	0.364423	0.131896	0.285023	0.237881	0.221627	0.246596	0.310674	0.155845	0.152798	0.114903	0.191275	0.303487	0.149589	0.26825	0.0988284	0	0.0856824	0.177248	0.161815	0.194513	0.0537308	0.172493	0.0500411	0.168847	0.255012	0.417836	0.548318	0.274403	0.370873	0.536805	0.199581	0.451975	0.0878795	0.347512	0.101782	0.145224	0.279507	0	0.1544	0.0816682	0.217993	0.250179	0.384888	0.253337	0.104922	0.0657696	0.29667
VSIG2	0	0	0.00218094	0	0.000371175	0	0.00428391	0.00499874	0.000335195	0	0	0.00111227	0	0	0	0	0	0	0	0.00159186	0.00114873	0	0	0	0	0.00833079	0	0	0	0	0	0	0	0.00203028	0	0	0	0.00154115	0	0	0	0	0	0	0	0	0	0
ESAM	0.000243264	0.0194272	0.00445982	0.000649359	0.00142418	0.00295655	0.00104377	0.0142185	0.00223011	0.000329059	0.00217876	0.00421557	0.00109008	0.00417445	0.00683988	0	0	0.00120419	0.000379224	0.00163196	0.00372734	0.00217883	0.00521336	0.00142875	0.00139041	0	0	0	0.00720055	0	0.00584062	0.00384496	0.00210987	0.00635276	0	0.000206721	0.000287918	0.00824529	0	0	0.00322067	0.00780187	0.0079486	0	0.000785577	0	0.000383188	0
MSANTD2	0.125447	0.174577	0.106696	0.145019	0.152685	0.129671	0.0954259	0.126828	0.089102	0.0792665	0.105782	0.0960739	0.137863	0.0981248	0.140307	0.127917	0	0.116834	0.125589	0.14736	0.114778	0.0619637	0.0778976	0.113678	0.0764673	0.0849322	0.0963694	0.168951	0.111174	0.130985	0.0969449	0.106837	0.110703	0.106319	0.112904	0.120332	0.0736461	0.100743	0	0.0863582	0.105314	0.111497	0.134291	0.132717	0.109844	0.0605065	0.0722738	0.159706
ROBO3	0.0165937	0.0142776	0.0061337	0.0205933	0.00884166	0.0144711	0.00647327	0.0119	0.0167046	0.0106539	0.00549182	0.0139206	0.00264825	0.00828368	0.0440151	0.00770643	0	0.00513853	0.0165779	0.00538229	0.0163131	0.00433152	0.0104685	0.0134265	0.0108376	0.0265228	0	0.0158603	0.0244693	0.00947889	0.00895956	0.0141948	0.01849	0.00122196	0	0.00640831	0.00653959	0	0	0.00389467	0.00405706	0.00274872	0.013629	0.00605425	0	0.0152513	0.00656522	0
ROBO4	0.00696217	0.000376338	0	0.000678017	0.0021037	0	0.00136036	0.00107317	0.00141935	0	0	0.000608526	0	0.00215352	0.00192172	0	0	0.00161031	0	0.00267309	0.000271326	0	0	0	0	0	0	0	0.00290989	0	0	0	0	0	0	0	0	0	0	0.00332312	0.0023729	0	0	0	0	0	0.00179139	0
HEPACAM	0.0678608	0.0441686	0.0326735	0.0655065	0.0460102	0.0433154	0.0520467	0.0750154	0.0455301	0.0342145	0.0372436	0.0450698	0.0391208	0.0870107	0.0649454	0.0768111	0	0.0588176	0.0478027	0.0718712	0.0408435	0.0342355	0.028072	0.0520918	0.0297163	0.0362693	0	0.0223063	0.0603936	0.0823075	0.110589	0.0697873	0.0771344	0.0316642	0.129679	0.0415884	0.0553001	0.0712698	0	0.0421415	0.049494	0.0506802	0.0707482	0.0376057	0.0510047	0.046346	0.0462317	0.0272277
HEPN1	0.00322716	0.00636854	0.0238086	0.0571922	0.0336151	0.0151461	0.0116963	0.0230122	0.044652	0.013942	0.00786221	0.00658477	0.00493971	0.0856623	0.00495424	0.0783738	0	0.0761373	0.0346396	0.0337058	0.0389035	0.0178719	0.0211776	0.0623923	0.00420904	0	0	0.00812794	0.0333536	0.00625797	0.0220138	0.0497224	0.00506294	0.0279998	0.0284164	0.00537037	0.0171222	0.0143871	0.987336	0.00794722	0.0400672	0.01043	0.0937485	0	0.0118773	0.0239004	0.0185648	0
CCDC15	0.0138775	0.019936	0.0140729	0.0208104	0.00565325	0.0143167	0.0047454	0.0200962	0.00767713	0.00447695	0.0188988	0.0284346	0.0111598	0.00324026	0.0209321	0.00766427	0	0.0371549	0.00315621	0.0101891	0.00719207	0.0100506	0.0100583	0.00386277	0.00501823	0.0124679	0	0.000884111	0.0339382	0.010005	0	0.0133969	0.0205443	0.0156283	0.00414309	0.0157383	0.00442095	0.016551	0	0.0110314	0.00746349	0.0132825	0.00974129	0.028212	0.024013	0.00449192	0.00478651	0.0570058
SLC37A2	0	0.000225327	0.0014882	0.000761671	0.00251248	0	0.00217889	0.00138836	0.00186343	0	0.00389951	0	0	0.0030443	0.0028749	0	0	0.00079281	0.00248762	0	0	0.00221197	0	0	0	0	0	0	0.00420003	0.00544198	0	0.00610645	0	0	0	0.00419729	0.000273848	0	0	0	0	0.00194099	0.0054498	0	0	0	0.000665278	0
TMEM218	0.0156079	0.0382403	0.0272203	0.04103	0.0383868	0.0439468	0.0203636	0.0233914	0.0200819	0.0103998	0.0239113	0.0245096	0.0296232	0.0123174	0.0227984	0.0204321	0	0.0220039	0.0201999	0.0274106	0.0219957	0.0258324	0.00482918	0.0178348	0.0315789	0.0181212	0.142571	0.0500397	0.0451692	0.0617085	0.0554575	0.0181785	0.0318336	0.027223	0.0340853	0.0240803	0.00917058	0.0203016	0	0.0295691	0.0214114	0.0454303	0.0507282	0.0158697	0.0156654	0.0259289	0.0147619	0
PKNOX2	0.434369	0.392748	0.344278	0.296601	0.335443	0.271318	0.319117	0.38547	0.304523	0.301831	0.274222	0.348044	0.370067	0.325758	0.533791	0.332326	0.619862	0.423875	0.339293	0.381637	0.319577	0.36822	0.422373	0.248057	0.284708	0.36693	0.427493	0.467844	0.427668	0.365101	0.570292	0.35253	0.457518	0.345291	0.591052	0.374633	0.368394	0.437577	0	0.411307	0.327744	0.537004	0.448294	0.371713	0.479519	0.432984	0.253014	0.200607
FEZ1	0.194659	0.159291	0.131455	0.249411	0.205668	0.222428	0.250825	0.236842	0.159108	0.13213	0.148694	0.17794	0.177713	0.179004	0.252232	0.185824	0.186264	0.198007	0.206063	0.208303	0.189052	0.114462	0.193185	0.119147	0.127682	0.193863	0.142571	0.277878	0.231297	0.244888	0.256697	0.195261	0.248842	0.131743	0.246061	0.147788	0.169831	0.168734	0	0.19556	0.195186	0.266228	0.280644	0.204214	0.216914	0.132057	0.103791	0.101659
EI24	0.109752	0.103895	0.0737278	0.170639	0.129641	0.145373	0.12046	0.0869413	0.112495	0.0578589	0.0869386	0.0607689	0.0765505	0.105366	0.0955931	0.139131	0	0.0940847	0.111409	0.129826	0.106927	0.043986	0.0326463	0.0643717	0.110921	0.0994303	0	0.134054	0.128306	0.163532	0.0766206	0.113728	0.0746859	0.0915262	0.0521038	0.0667134	0.0972993	0.0740955	0	0.0517681	0.115308	0.0725924	0.130781	0.0716636	0.0795857	0.0758414	0.0539893	0.0693589
STT3A	0.0522027	0.0365482	0.0372225	0.078139	0.0553059	0.068052	0.0495449	0.061818	0.0488475	0.0299463	0.0384301	0.0443702	0.0406959	0.0515887	0.0556901	0.0712684	0.178524	0.0479549	0.0530143	0.0493677	0.0356737	0.0270748	0.0226699	0.0453107	0.0348672	0.078187	0	0.073781	0.0618756	0.0431332	0.0821374	0.069722	0.0568069	0.0417318	0.0468602	0.035993	0.0378204	0.0451654	0	0.022868	0.0435555	0.0249256	0.0797964	0.0392705	0.0546555	0.0552516	0.0351618	0.0301879
CHEK1	0.00616574	0.0119443	0.00490551	0.0122751	0.0200305	0.00528015	0.0118314	0.0173182	0.0105897	0.0072072	0.0059517	0.00921823	0.00567543	0.0130521	0.0135558	0.0163905	0	0.00861888	0.021257	0.00492013	0.00872541	0.00130981	0.0106981	0.00796356	0.00711719	0.00934023	0	0.00269336	0.015027	0.0245161	0.00727591	0.0286193	0.0153699	0.0168192	0	0.00892872	0.0123682	0.00224596	0	0.00245677	0.00256272	0.00306279	0.011466	0.00813541	0.000461053	0.0022978	0.0134282	0
ACRV1	0.010041	0	0.00972526	0.00865186	0.00469737	0.00571532	0.00669146	0.00648481	0.00779641	0.00526605	0.0074955	0.00731841	0.00906493	0.00791568	0.0146311	0.0209811	0	0.0251645	0.00766451	0.00829529	0.00978917	0.00975673	0.00553313	0.0110368	0.00494225	0.0195655	0.142571	0.00848742	0.013771	0.0115999	0.0197697	0.00480836	0.0105345	0.0117395	0	0.0141525	0.0128265	0.0208184	0	0.0389242	0.00919481	0.018699	0.00730631	0	0.00126152	0.00322768	0.00712685	0
PATE1	0	0	0	0.00243691	0	0	0	0	0	0	0	0	0.000130242	0	0	0	0	0	0.00173807	0	0.00108979	0.00061741	0	0	0	0	0	0	0.00202728	0	0	0	0	0.000320844	0	0	0.000634633	0	0	0	0	0	0	0	0	0	0	0
PATE2	0.00565481	0.00555102	0.00859839	0.00972307	0.00625251	0.00227983	0	0.00258855	0.0067336	0.00313181	0.00557158	0.00336048	0.000549019	0.00234072	0.0028749	0.00279289	0	0.00556212	0.00615543	0.00510201	0.00348041	0.00650313	0.0168909	0.00136077	0.0154176	0.00799387	0	0.0124285	0.00793473	0.0101188	0.015949	0.00506136	0.00862396	0.00462992	0	0.0074861	0.0102063	0.00934397	0	0.00370363	0.00500355	0.0239155	0	0.00248765	0.00303867	0.00577195	0.0155708	0
PATE3	0	0	0	0.000886551	0.000476115	0	0	0	0.000786467	0	0	0	0	0.00584532	0	0	0	0.000850178	0.000142357	0	0.000266055	0	0	0	0	0	0	0	0	0	0	0	0	0	0	0	0	0	0	0.0021813	0	0.00208401	0	0	0	0	0	0
PATE4	0.00175699	0	0	0.00224506	0.00255369	0	0	0	0	0	0	0	0	0	0	0	0	0	0.00123211	0.000635234	0	0	0	0	0	0	0	0	0.000850219	0.00130646	0	0	0	0.000791196	0	0	0	0	0	0	0	0	0	0	0	0	0	0
HYLS1	0.0262851	0.0573463	0.0524228	0.0691768	0.0535088	0.0612045	0.0400506	0.0637015	0.0569887	0.0247454	0.0382922	0.0252834	0.0659662	0.0689894	0.00899795	0.0680327	0	0.0556124	0.0548186	0.0393001	0.0446973	0.0359119	0.0416998	0.0436696	0.036389	0.0284824	0	0.0416035	0.0461967	0.0729142	0.064139	0.0634791	0.0428064	0.0408912	0.00785853	0.0212773	0.0430895	0.0410913	0	0.0403444	0.0551594	0.0269706	0.0696971	0.0462839	0.0474238	0.0803078	0.038009	0
PUS3	0.0214204	0.0127032	0.0100902	0.0263684	0.0221697	0.0303687	0.0713386	0.0248235	0.0174803	0.0167363	0.0129815	0.00707084	0.014034	0.0160373	0.0110257	0.00944538	0	0.0165684	0.0190352	0.0115631	0.0103219	0.00969267	0.00559316	0.0178822	0.0162139	0.018235	0	0	0.00966908	0.0340416	0.0265705	0.0233667	0.0223189	0.026331	0.0193058	0.0182915	0.0263602	0.020106	0.847975	0.0248177	0.0261158	0.00596967	0.00906751	0.0191355	0.0213485	0	0.0151238	0
DDX25	0.132487	0.143786	0.0882537	0.143096	0.124484	0.168657	0.127216	0.13408	0.111119	0.0868043	0.093309	0.0981097	0.0997633	0.151483	0.139212	0.143738	0	0.139291	0.0919674	0.123766	0.11892	0.0914784	0.0819694	0.0806391	0.113679	0.100064	0	0.137418	0.173177	0.153779	0.101226	0.133904	0.145636	0.0888443	0.0612029	0.0886354	0.0916951	0.0788056	0	0.116715	0.114504	0.146137	0.206035	0.158347	0.0799745	0.0817688	0.0611946	0.0116798
VSIG10L2	0	0	0	0.00367264	0.000854069	0	0	0	0	0	0.000481018	0.000178494	0	0	0	0	0	0	0	0	0	0.000273317	0	0	0	0	0	0	0	0	0	0.000837668	0.00360753	0.00102692	0	0	0	0	0	0	0	0	0	0	0	0	0	0
CDON	0.161072	0.168251	0.157552	0.18699	0.184889	0.238186	0.185223	0.172814	0.150218	0.173375	0.131964	0.135199	0.197085	0.136178	0.167472	0.171026	0.480036	0.173166	0.143865	0.182025	0.169572	0.115385	0.16332	0.145456	0.158153	0.162495	0.157438	0.218808	0.177294	0.254906	0.229621	0.165955	0.201546	0.169919	0.218061	0.135926	0.164319	0.219557	1.03084	0.19856	0.17072	0.192299	0.228245	0.302237	0.239815	0.135252	0.125204	0.0838336
RPUSD4	0.0561716	0.0176081	0.0295044	0.0565245	0.048639	0.0656635	0.0370571	0.0453253	0.0335096	0.0280724	0.0238225	0.0283735	0.0290466	0.0485353	0.0384299	0.0250441	0	0.0345396	0.0413472	0.034254	0.0257333	0.0255023	0.0103186	0.0208196	0.0126638	0.0386271	0	0.0625469	0.0318821	0.0684621	0.0512667	0.0356778	0.0653391	0.0440404	0.0187985	0.0342607	0.0383077	0.0307666	0	0.0156166	0.0261772	0.034137	0.0414317	0.0118999	0.0428726	0.0497138	0.0189989	0
FAM118B	0.0796253	0.0551788	0.0536188	0.0641015	0.0708253	0.04428	0.0703979	0.0614146	0.062339	0.0549833	0.0546055	0.0607396	0.0696814	0.0888779	0.0544381	0.0726298	0.231296	0.0620823	0.0461808	0.0587026	0.056266	0.0509314	0.0816851	0.0582291	0.0323081	0.0713779	0.0489565	0.0320465	0.0432422	0.0459677	0.112879	0.0574453	0.0490578	0.0791779	0.0210027	0.0557742	0.0813214	0.0638602	0	0.0501721	0.066736	0.0579946	0.041936	0.0452185	0.0368658	0.111014	0.0517848	0.0600844
SRPRA	0.0334084	0.0761367	0.0188122	0.0699956	0.0437783	0.0692557	0.0371085	0.0688137	0.0647995	0.0263369	0.0265362	0.0507316	0.0537677	0.0778892	0.0711994	0.079594	0.137203	0.070598	0.0561019	0.0606637	0.0458683	0.0266901	0.0372002	0.0303738	0.0422385	0.0343466	0	0.0240615	0.040419	0.0500423	0.0632984	0.0824122	0.0610174	0.0336498	0.0511106	0.0369272	0.0291	0.0535608	0	0.0655904	0.0447073	0.0197744	0.051729	0.0249798	0.0415268	0.0507487	0.034721	0
FOXRED1	0.101018	0.118119	0.0703519	0.157664	0.121746	0.142587	0.102935	0.128131	0.125263	0.0685526	0.0612239	0.0788179	0.131477	0.204046	0.104927	0.17933	0.245191	0.153108	0.0871105	0.118146	0.0930924	0.0900771	0.09802	0.103445	0.0816393	0.113998	0	0.108856	0.143352	0.164382	0.175425	0.159595	0.13143	0.104244	0.0456326	0.105113	0.101818	0.118258	0	0.142425	0.132135	0.125736	0.131408	0.169002	0.090486	0.0986252	0.108729	0.144172
TIRAP	0.0251085	0.064402	0.0370597	0.0565452	0.03129	0.0363234	0.0159113	0.0287819	0.0380839	0.0150983	0.0229138	0.0400176	0.0392732	0.0715232	0.0282273	0.0544262	0	0.0463873	0.0331818	0.0524642	0.0536464	0.0166162	0.04584	0.0448566	0.0118945	0.0371218	0	0.0196002	0.0412474	0.057303	0.0261892	0.0290869	0.0206977	0.0323065	0.0399311	0.0285735	0.0231102	0.021429	0	0.0344459	0.0276261	0.0221938	0.0464866	0.0379622	0.0372398	0.0215111	0.0249975	0
DCPS	0.0348724	0.059534	0.0329536	0.0433056	0.0423619	0.0476109	0.024107	0.0351558	0.035782	0.031464	0.0286381	0.0553739	0.0324699	0.0725494	0.0110535	0.0398453	0	0.0529423	0.0335148	0.0451901	0.035437	0.0366852	0.0587897	0.0449795	0.0288835	0.0393969	0.0489565	0.0266393	0.0332059	0.0569711	0.0825931	0.0374675	0.0425284	0.0549886	0.00921691	0.0556931	0.038812	0.0459874	1.03084	0.0534049	0.0472928	0.0415548	0.0495415	0.0342463	0.0111699	0.0451694	0.0273835	0.0301879
ST3GAL4	0.0531181	0.0304635	0.0365685	0.0539472	0.0545822	0.0459324	0.042186	0.0470854	0.0369727	0.0210427	0.0249369	0.0208001	0.0426478	0.0923693	0.0327564	0.0482844	0.280274	0.0682627	0.032008	0.0587053	0.0157377	0.0505603	0.0453796	0.0294205	0.0141974	0.0379225	0	0.0298156	0.0460201	0.0908356	0.0467239	0.0418222	0.0429518	0.0611437	0.0335128	0.0274421	0.0465968	0.0502576	0	0.0445021	0.0670417	0.0314668	0.121501	0.0323416	0.0376882	0.0943223	0.0296866	0.0524325
KIRREL3	1.08028	1.36284	1.22112	1.31452	1.33356	1.06505	0.95842	1.01365	1.18205	1.42194	1.45626	1.46388	1.24028	0.987177	1.3186	1.40139	0.460216	1.15895	1.12181	1.34626	1.13907	1.32974	1.42787	1.11848	1.06031	1.18761	1.16012	1.11718	0.968416	1.13602	1.27709	0.906233	1.25437	1.23016	1.21194	1.45178	1.23161	1.16647	1.03084	1.23046	1.29778	1.27896	0.932814	1.07565	1.27919	1.76739	1.68599	1.78103
ETS1	0.0528859	0.0501887	0.032269	0.0489849	0.0857319	0.0480203	0.0303746	0.0637887	0.03641	0.0168126	0.0308177	0.0391955	0.0292204	0.0325676	0.0370895	0.016319	0	0.0382785	0.0493313	0.0445411	0.0320087	0.0244007	0.0228909	0.0220111	0.0327776	0.0343502	0	0.0717497	0.0212908	0.0389621	0.030573	0.04661	0.0342873	0.0351173	0.0226686	0.0490816	0.0282173	0.0368229	0	0.0401923	0.0357189	0.0118695	0.064206	0.03351	0.0343069	0.0747208	0.0372609	0
FLI1	0.00197512	0	0.00177491	0.00523912	0.00474421	0.00642006	0.00659161	0.00682252	0.00103332	0	0.000891852	0.00464037	0.00130681	0	0	0.00330411	0	0.00237491	0.000858503	0.00450779	0.00263893	0.00449976	0	0.00717869	0.00312226	0.00267511	0	0	0.00588923	0.00302659	0	0.00177365	0.00425871	0.000250345	0.00517269	0.000558	0.000634633	0.00305556	0	0	0	0.0117921	0	0.0143645	0	0	0.000909663	0
KCNJ1	0	0.00174038	0	0.0010096	0.00185689	0	0.00325296	0	0	0	0	0	0.00578951	0	0	0	0	0	0	0	0.000716984	0.0019286	0	0	0.00784765	0	0	0	0	0	0.00809704	0	0.000884943	0	0	0	0	0	0	0	0.000289765	0	0	0	0	0	0.00132999	0
KCNJ5	0	0	0	0.00120295	0.00164177	0.000190388	0.000830165	0	0.000886809	0	0	0	0.000437713	0.00491255	0	0	0	0	0.0010287	0.000651527	0.00103235	0	0.00841124	0	0	0	0	0	0.00243131	0	0.00690838	0	0	0.000575687	0	0.000196258	0	0	0	0	0	0	0	0	0	0	0.000433361	0
C11orf45	0	0.00434413	0	0.000642183	0	0	0.00144328	0	0.00062301	0	0.000427834	0	0.00621788	0	0	0	0	0	0	0.00130519	0	0.000180295	0	0	0	0	0	0.00435684	0	0	0	0	0	0	0	0	0	0	0	0	0.000816124	0	0	0.010567	0	0	0	0
TP53AIP1	0.00142556	0	0	0.00257615	0.000749338	0.00135252	0.00269385	0	0.00022778	0	0.000312024	0	0.00122771	0	0	0.00218751	0.131234	0	0	0	0	0	0	0	0	0.000207502	0	0	0	0	0	0	0.00174699	0	0.00280196	0	0.000630324	0.00573917	0	0	0.00223939	0.00875565	0	0	0	0	0	0
ARHGAP32	0.480276	0.493661	0.262121	0.46647	0.411602	0.427422	0.329414	0.324553	0.205213	0.281844	0.228266	0.405182	0.40672	0.255778	0.319569	0.325841	0.762762	0.329073	0.307766	0.346206	0.305741	0.19704	0.355321	0.175562	0.310415	0.444839	0.0578693	0.643148	0.487234	0.538911	0.533633	0.272667	0.462599	0.221096	0.46649	0.288058	0.264447	0.455889	0	0.440038	0.312826	0.579555	0.473072	0.517301	0.446994	0.24429	0.165098	0.267973
BARX2	0	0.0142119	0.0008357	0.00529792	0.0056476	0.000920639	0.000819856	0.00152581	0.000383425	0	0.000874638	0.00124674	0	0.00953094	0	0	0	0.00226964	0.00155382	0.000915332	0.00196084	0.000605682	0	0	0.00281906	0	0.0489565	0	0.00255112	0.00196648	0	0.00156842	0.00125946	0	0	0.000399558	0	0.00477408	0	0.000515588	0.00120576	0	0	0	0.00474278	0	0.00173799	0
TMEM45B	0.00538397	0	0.00532708	0.00966903	0.00465612	0.00297255	0.00180376	0.0105166	0.00320669	0.000957631	0.00150832	0	0.00344834	0.00263574	0.00561256	0.00104996	0	0.00559824	0.00522691	0.00425502	0.0021202	0.0303226	0	0.000774103	0	0.000631503	0	0	0.0122718	0.00144853	0	0.00310313	0	0.006732	0.00550807	0.00380897	0.00441465	0	0	0.0117141	0.00357439	0.00905518	0	0	0	0	0.00180693	0
NFRKB	0.0396985	0.0545565	0.0417514	0.0783116	0.0642707	0.0260419	0.0626603	0.0577256	0.0534834	0.0284996	0.0289353	0.0427056	0.0389227	0.0679333	0.0688394	0.0540958	0.228139	0.0535096	0.04573	0.0459702	0.0366516	0.0244998	0.0461587	0.0548089	0.0446572	0.0296008	0	0.0368715	0.0553963	0.0489393	0.103484	0.0685114	0.0619897	0.0500457	0.0148354	0.0354031	0.0621122	0.0608934	0	0.0512636	0.0584092	0.0611935	0.0587695	0.0432903	0.0322565	0.0485066	0.0494101	0.0863706
PRDM10	0.0613057	0.100252	0.0619034	0.108354	0.115107	0.0788949	0.117503	0.0813266	0.0936999	0.0699005	0.0690649	0.0958077	0.0539084	0.122426	0.146992	0.0970096	0.235595	0.0990032	0.084577	0.0984912	0.0862607	0.0508034	0.0764589	0.0648818	0.110062	0.101998	0.250516	0.114763	0.124992	0.0890466	0.160061	0.110732	0.0999302	0.0672995	0.0420517	0.0909491	0.0968786	0.083408	1.79491	0.0899794	0.0821648	0.129297	0.133288	0.0855871	0.0653439	0.100842	0.0604531	0.0821281
APLP2	0.313105	0.357739	0.206677	0.393167	0.340526	0.374641	0.301273	0.286511	0.214582	0.181748	0.231899	0.23572	0.306566	0.246416	0.303781	0.281925	0.695309	0.249023	0.257759	0.253743	0.258816	0.176971	0.27253	0.185258	0.24345	0.259171	0.142571	0.487673	0.386927	0.377554	0.359011	0.270596	0.3111	0.222619	0.317874	0.212489	0.253349	0.288829	0	0.337665	0.231993	0.247568	0.349634	0.308233	0.311398	0.238789	0.155493	0.207029
ST14	0.00209504	0.00605033	0.00757104	0.00409198	0.0097572	0	0.00725186	0.00155372	0.000998146	0	0.00285292	0	0.00135357	0	0.000727469	0	0	0.00155202	0.00186945	0.00214558	0	0.000605682	0	0	0.00414304	0.00182317	0	0	0.00176197	0	0	0.0026704	0.00856061	0.0021346	0	0.00299182	0.000704819	0.00230319	0	0.00155105	0.000516017	0	0	0	0	0.00480027	0.000399127	0
ZBTB44	0.221905	0.212655	0.175175	0.211653	0.213335	0.237433	0.205086	0.183986	0.131922	0.148167	0.151578	0.185798	0.188014	0.117009	0.15686	0.148263	0.161982	0.157377	0.171582	0.179658	0.162643	0.0960247	0.181123	0.118429	0.164064	0.240466	0.142571	0.27763	0.214335	0.287116	0.3013	0.120811	0.207259	0.153381	0.171443	0.150637	0.147539	0.261849	0	0.197908	0.153794	0.190046	0.214908	0.227431	0.197504	0.133291	0.093195	0.109212
ADAMTS8	0.0147483	0.0121587	0.0126302	0.010804	0.0197115	0.0114322	0.0349834	0.0211071	0.0231147	0.0200193	0.00921049	0.010666	0.0174106	0.0512057	0.0100321	0.032778	0	0.0257846	0.0242096	0.0180997	0.0135598	0.00905495	0.0131577	0.0281462	0.00456075	0.00791803	0	0.00217168	0.0146867	0.0141336	0.0125932	0.00884909	0.0128092	0.0138789	0.0073803	0.017466	0.0204602	0.0529906	0	0.0122276	0.0223702	0.0196259	0.0251092	0	0.0173904	0.0275922	0.027375	0
ADAMTS15	0.0115988	0.00971994	0.00339761	0.011602	0.0123018	0.00301096	0.0103369	0.007552	0.00842605	0.00896325	0.00467418	0.0028443	0.0203478	0.00687574	0.00260781	0.0215234	0	0.0102588	0.00503633	0.0110764	0.00550446	0.00384428	0.00961041	0.00618107	0.00912573	0.00627256	0	0	0.00603459	0.00889451	0.0052808	0.00716095	0.0137233	0.00617808	0.0272325	0.00635171	0.0101137	0.000884721	0	0.00521587	0.00387632	0.0019828	0.0111257	0	0.0144836	0.00283232	0.0205234	0
SNX19	0.144474	0.15522	0.121791	0.136973	0.190889	0.167361	0.0867229	0.144061	0.103621	0.136704	0.105064	0.150349	0.120927	0.078218	0.128845	0.118042	0	0.160228	0.145501	0.153155	0.169913	0.0936231	0.16913	0.0859205	0.101556	0.155061	0.139962	0.207773	0.183408	0.219644	0.162567	0.12927	0.179701	0.091064	0.170546	0.106649	0.0981896	0.123082	0	0.122118	0.160266	0.146994	0.13067	0.155548	0.170759	0.15905	0.078652	0.100688
NTM	0.838218	0.965556	0.814698	0.935997	0.971841	0.843059	0.659361	0.786096	0.791799	0.854188	0.862843	1.02804	0.938294	0.973888	1.25661	1.02766	1.33339	0.934578	0.832856	1.03338	0.762748	0.860178	0.864339	0.949906	0.709235	0.923478	1.92948	1.04484	0.975919	0.970377	0.883269	0.800483	0.920305	0.790739	0.997534	0.888421	0.710254	0.827789	2.26254	0.904174	0.897082	0.994519	0.89921	0.994697	0.844989	0.82491	0.843572	0.502085
OPCML	0.289341	0.236265	0.190652	0.297703	0.236887	0.228815	0.228996	0.311932	0.248729	0.267557	0.242228	0.244845	0.219982	0.220378	0.363767	0.243888	0.708233	0.31746	0.281163	0.255439	0.244121	0.281447	0.21053	0.234307	0.209476	0.217149	0.0502025	0.305754	0.260303	0.275558	0.215548	0.282501	0.230971	0.234294	0.197728	0.211096	0.201043	0.258022	2.75536	0.320655	0.288936	0.399033	0.200336	0.318515	0.261486	0.281842	0.223808	0.501192
SPATA19	0	0	0	0.000992811	0	0	0	0.000933817	0	0	0	0	0	0	0	0	0	0	0	0	0.00161887	0	0	0	0.00198167	0	0	0	0	0	0	0	0	0	0	0	0	0	0	0	0	0	0	0	0	0.00797234	0	0
IGSF9B	0.0839946	0.0793183	0.0717666	0.0889593	0.085235	0.0558058	0.109507	0.077534	0.0787418	0.079087	0.0906932	0.0610406	0.0905095	0.105541	0.081928	0.0981381	0.131234	0.152662	0.0612134	0.0777822	0.0833095	0.10843	0.120728	0.0576066	0.0479476	0.0730386	0	0.0559006	0.09519	0.103881	0.135068	0.128236	0.13474	0.0810844	0.125729	0.0826844	0.118447	0.112269	0	0.0769977	0.0871534	0.0869235	0.0908824	0.094634	0.108332	0.266884	0.0721107	0.0874509
JAM3	0.276848	0.24563	0.181812	0.211699	0.2092	0.217784	0.352633	0.200743	0.134326	0.190112	0.156095	0.267383	0.189551	0.170996	0.230199	0.170524	0.245191	0.213744	0.164489	0.199318	0.158767	0.127324	0.211399	0.124547	0.123454	0.247519	0.250516	0.358698	0.277589	0.331629	0.34075	0.187138	0.292259	0.18919	0.234673	0.187223	0.181736	0.295079	0	0.212025	0.176708	0.322228	0.300634	0.389273	0.278724	0.173262	0.144336	0.239393
NCAPD3	0.127831	0.114057	0.077001	0.0955347	0.103212	0.0783264	0.118928	0.0947091	0.0870621	0.0575449	0.0775396	0.0825884	0.0869919	0.108892	0.104001	0.0940042	0.226642	0.127476	0.0789118	0.0947265	0.0849627	0.091457	0.0611435	0.077103	0.0701405	0.109725	0.142571	0.10029	0.144471	0.0978297	0.128924	0.108683	0.0936773	0.0779965	0.0714722	0.0683105	0.0982278	0.140357	0	0.0547529	0.0764483	0.0973603	0.100405	0.114421	0.0598743	0.103123	0.0706787	0.0797237
VPS26B	0.101821	0.132898	0.078939	0.126142	0.123444	0.124082	0.13084	0.11717	0.0849615	0.0874226	0.0734939	0.084729	0.123836	0.0991983	0.0899555	0.0972344	0.388013	0.0910837	0.111576	0.0906907	0.10504	0.070041	0.0625401	0.0685555	0.0684803	0.107257	0.265644	0.152259	0.15651	0.10125	0.153102	0.113248	0.105794	0.0726509	0.0795154	0.0924831	0.0907202	0.0902211	0	0.116753	0.0911294	0.115362	0.146705	0.139813	0.0652291	0.091832	0.0641231	0.0821281
THYN1	0.0322888	0.0782661	0.0278984	0.084001	0.0616647	0.0341449	0.0617932	0.0673642	0.0438835	0.021649	0.0224889	0.0264429	0.0454749	0.076939	0.0545262	0.0581598	0.137203	0.055599	0.0573109	0.0323439	0.0373502	0.0385397	0.0267697	0.036081	0.0251411	0.0265898	0	0.0555779	0.0740619	0.0815206	0.0500529	0.0620276	0.0581662	0.0367522	0.0182454	0.0174744	0.0305063	0.0451453	0	0.0512543	0.0587566	0.0402191	0.0794142	0.00828682	0.0292116	0.0161348	0.0177298	0.0272277
ACAD8	0.0347014	0.026185	0.0346271	0.0720792	0.0527467	0.0740877	0.0588174	0.0639075	0.0434426	0.0268744	0.0360059	0.0246818	0.0477711	0.0781793	0.0778519	0.038111	0	0.046653	0.053163	0.0391124	0.0508467	0.0251594	0.0388285	0.0363791	0.0417155	0.0534376	0	0.069148	0.0724856	0.038146	0.052055	0.0529481	0.0576855	0.0367081	0.0163075	0.0369989	0.0551061	0.0276185	0	0.0517385	0.0386034	0.0427383	0.0656811	0.0236487	0.0587106	0.044814	0.0216144	0.111743
GLB1L3	0.109219	0.0743631	0.0797389	0.14777	0.153116	0.12923	0.119733	0.14532	0.0917842	0.0765665	0.0708632	0.124277	0.132	0.125591	0.12231	0.133602	0	0.158469	0.116842	0.109809	0.128177	0.0901563	0.09222	0.0618674	0.111714	0.114992	0	0.122091	0.147487	0.152792	0.154989	0.110393	0.115055	0.0838533	0.10228	0.0816705	0.100675	0.096292	0	0.0703754	0.117381	0.124099	0.127921	0.112424	0.114706	0.148212	0.0563917	0.0781122
GLB1L2	0.0125013	0.0171573	0.00869586	0.0167229	0.0246013	0.00524667	0.0112749	0.0139853	0.0144072	0.0116213	0.00480579	0.00237687	0.0280707	0.0277113	0.0420034	0.020286	0	0.013945	0.0131878	0.00915373	0.0123869	0.0230252	0.00414641	0.0204001	0.00101894	0.00263923	0	0.015811	0.00723517	0.0186826	0.0168333	0.0260343	0.0202236	0.0119538	0	0.00968833	0.0143924	0.00988662	0	0.0213465	0.00629309	0.0156671	0.0474927	0.00910984	0.00255984	0.0220751	0.00373832	0
B3GAT1	0.35566	0.352942	0.240258	0.307629	0.296806	0.24782	0.261268	0.310124	0.225831	0.223685	0.223159	0.293907	0.329937	0.233295	0.38017	0.294219	0.590258	0.279075	0.258861	0.25717	0.238892	0.194457	0.358652	0.171876	0.209125	0.293373	0.288085	0.325885	0.323723	0.34139	0.515878	0.268944	0.363178	0.19064	0.288446	0.200629	0.246881	0.346572	0	0.367414	0.27077	0.429775	0.336679	0.309136	0.287113	0.303603	0.16871	0.2319
TUBB8	0.016408	0.0284059	0.0174708	0.0238878	0.0218446	0.0155181	0.0450446	0.00534155	0.00515892	0.00749094	0.00604976	0.0115218	0.0166471	0.00667727	0.0106444	0.00389376	0	0.0131404	0.0198816	0.00537017	0.00318509	0.00915129	0.00256407	0.00515454	0.0131689	0.0141499	0	0.0124256	0.0124023	0.0249768	0.0203192	0.00662646	0.0308914	0.0202453	0	0.0129806	0.0170166	0.030895	0	0.0299485	0.0068338	0.0288578	0.00595836	0.011634	0.0469171	0.00216674	0.00885594	0.0600844
ZMYND11	0.442002	0.453064	0.258142	0.404945	0.359724	0.383184	0.307858	0.303904	0.206615	0.234187	0.259491	0.371437	0.338822	0.264997	0.336474	0.272848	0.484565	0.27865	0.287776	0.295166	0.255391	0.192269	0.328119	0.196347	0.252118	0.40397	0.180605	0.568792	0.398949	0.547313	0.474396	0.276456	0.441646	0.259934	0.415012	0.266585	0.252811	0.436324	1.03084	0.378124	0.255763	0.458565	0.404791	0.439563	0.368016	0.340056	0.15745	0.282226
DIP2C	0.457421	0.559905	0.249263	0.423799	0.425948	0.375776	0.260867	0.317168	0.20167	0.217873	0.221534	0.475505	0.429584	0.255313	0.292398	0.250462	0.865852	0.263387	0.234947	0.284371	0.295436	0.137161	0.406251	0.104177	0.290028	0.517598	0.725117	0.66753	0.503853	0.562554	0.566841	0.198947	0.458211	0.190721	0.606721	0.252945	0.196771	0.382652	0.218206	0.422073	0.274524	0.530795	0.509545	0.573828	0.413143	0.278459	0.151214	0.482317
PRR26	0.000708475	0.00305485	0.00187747	0.0225517	0.0157946	0.00750495	0.00737803	0.00437916	0.0122322	0.00130568	0.00244177	0.000533312	0.000703913	0.00429989	0	0.0137031	0	0.0142097	0.00625441	0.0109268	0.00507606	0.00274173	0	0.0135706	0.00180719	0	0	0	0.0344817	0.0187546	0	0.00658914	0.004458	0.00496053	0	0.00379143	0.000858527	0	0	0	0.00840049	0.00430725	0.020874	0	0.0051451	0.00138005	0.00265658	0
LARP4B	0.293263	0.332158	0.209781	0.319539	0.263418	0.248123	0.213006	0.25907	0.16352	0.179012	0.193802	0.230932	0.248509	0.199944	0.272711	0.243602	0.497318	0.267109	0.231197	0.270483	0.207953	0.139474	0.219297	0.122247	0.177911	0.290058	0.250516	0.295433	0.330402	0.321645	0.27801	0.22745	0.317778	0.199221	0.294051	0.185383	0.181761	0.279155	0.987336	0.240105	0.235179	0.350086	0.303754	0.280051	0.210703	0.235225	0.134972	0.279726
GTPBP4	0.0771528	0.0554443	0.0342326	0.0763669	0.054164	0.0507252	0.0554938	0.0641338	0.050787	0.0348688	0.0423332	0.0454159	0.0506471	0.0588146	0.0613577	0.0682879	0	0.0589463	0.0646265	0.0641663	0.0546264	0.0377784	0.0167531	0.0284304	0.0424111	0.0743992	0	0.0784972	0.0562733	0.0544214	0.0320145	0.0606801	0.0605444	0.0417306	0.0401956	0.0375888	0.0479109	0.0294183	0	0.0572916	0.0533115	0.0478642	0.0769076	0.0529081	0.0399847	0.0451808	0.0342587	0.0272277
IDI2	0.000200721	0	0.000924294	0.00592766	0.00180402	0.00294946	0	0.00157008	0.003501	0.000455232	0.002118	0	0.000971961	0.00371056	0	0.0022756	0	0.000455179	0.00233841	0.00431563	0	0.00112861	0.000657761	0	0	0.0002827	0	0	0.0028942	0.00107081	0	0.00102769	0.00193474	0.000143634	0	0.00321807	0.000489719	0	0	0	0.00444915	0	0	0	0	0.00138005	0.00178568	0
IDI1	0.114495	0.183314	0.0607073	0.155496	0.112815	0.136357	0.160603	0.133437	0.116117	0.0608823	0.113352	0.0889268	0.128232	0.0941136	0.19163	0.172306	0	0.157359	0.130266	0.0960166	0.12774	0.075671	0.072639	0.12107	0.0927032	0.111315	0.142571	0.0686974	0.20958	0.110106	0.110251	0.135829	0.109623	0.0773835	0.0158262	0.063469	0.0811177	0.102792	0.847975	0.0810738	0.123803	0.076835	0.189369	0.0785252	0.143858	0.113438	0.0716821	0.163144
WDR37	0.236195	0.271305	0.158455	0.284701	0.258891	0.211618	0.214368	0.245634	0.167939	0.167199	0.159959	0.20492	0.229065	0.223157	0.322009	0.26699	0.193597	0.23811	0.206186	0.212748	0.205614	0.165642	0.249809	0.153553	0.136548	0.200623	0.139962	0.29188	0.29052	0.257329	0.291698	0.236976	0.297842	0.185892	0.230985	0.196744	0.190568	0.22679	0	0.186059	0.21587	0.330557	0.353349	0.202995	0.264178	0.291944	0.161136	0.22167
ADARB2	0.236396	0.283221	0.18743	0.217179	0.203974	0.194658	0.153016	0.167712	0.170143	0.206833	0.208841	0.166772	0.192722	0.233567	0.242468	0.21613	0.161823	0.227273	0.179536	0.248877	0.185259	0.208245	0.173332	0.14808	0.15049	0.316847	0.119193	0.266974	0.358464	0.181109	0.175977	0.165781	0.212903	0.160826	0.261544	0.133026	0.165193	0.185459	0.65709	0.19896	0.165064	0.230487	0.229825	0.231185	0.201505	0.148766	0.159869	0.0455188
PFKP	0.0547665	0.0847094	0.0574513	0.0757114	0.0498198	0.0607845	0.101667	0.0847696	0.0651871	0.0558277	0.0614277	0.0900439	0.0673176	0.102554	0.124271	0.0823462	0	0.0949353	0.0565221	0.0703446	0.0413925	0.0810447	0.0934101	0.0581512	0.0615319	0.075777	0	0.0921012	0.0836883	0.0688859	0.0782123	0.0869446	0.0945933	0.0592429	0.113756	0.0849193	0.089624	0.0755584	0	0.115739	0.0800051	0.0771428	0.0931816	0.0303701	0.144028	0.181206	0.0730589	0.262184
PITRM1	0.106649	0.10673	0.0761156	0.0757541	0.0821345	0.0732821	0.0798608	0.0904471	0.0695437	0.0462818	0.0614137	0.0896677	0.0887874	0.0911942	0.124667	0.0934606	0	0.0957214	0.0700675	0.0752262	0.0759967	0.0693926	0.085312	0.0714635	0.0507612	0.0537391	0.265644	0.0719471	0.0983645	0.088525	0.100991	0.112288	0.157572	0.0778155	0.066547	0.0766934	0.0781825	0.0971442	0	0.121092	0.0719495	0.121548	0.113541	0.0739267	0.0649574	0.112263	0.0511834	0.0820682
KLF6	0.0701461	0.0419866	0.0406771	0.0978375	0.0768306	0.0783578	0.0442822	0.0660525	0.0681773	0.0245159	0.0422785	0.0345999	0.0665578	0.0570386	0.0430494	0.0667901	0	0.0447291	0.0597855	0.0523268	0.0842404	0.0231094	0.0471816	0.0382612	0.0457605	0.0654854	0	0.0632444	0.0448747	0.072451	0.0920168	0.0659261	0.0421997	0.0502138	0.00759673	0.0681123	0.0456188	0.0326868	0	0.0553873	0.0779048	0.0508477	0.053318	0.0493931	0.0369414	0.0530443	0.0341961	0
AKR1E2	0.0433528	0.0317083	0.0324899	0.0297171	0.0300066	0.0291568	0.0412022	0.0492163	0.0590394	0.0277376	0.0373539	0.0215479	0.0445294	0.0499224	0.0531894	0.0604456	0	0.0562438	0.038826	0.0431604	0.0517225	0.036518	0.0699595	0.0546671	0.0215983	0.0683692	0	0.0411337	0.0412382	0.0161824	0.0492249	0.0650552	0.0545477	0.0199408	0.0230743	0.0210768	0.0483735	0.0370236	0	0.0397968	0.0839742	0.0409973	0.0295905	0.00306756	0.0131176	0.0371766	0.0476966	0.0781122
AKR1C1	0.0218659	0.0344111	0.00599884	0.0073833	0.0156938	0.0258451	0.00872984	0.00955077	0.0227663	0.00683062	0.00532669	0.0142573	0.0048274	0.00111483	0.00486853	0.0144113	0.131234	0.0136495	0.0146295	0.0150327	0.00839439	0.006973	0.00184715	0.00676991	0.0136421	0.00330015	0	0.00955004	0.0139963	0.0236205	0.0156522	0.0181828	0.0285137	0.0124243	0.00480116	0.00708762	0.00833514	0.0218862	0	0.0121366	0.0147467	0.0132071	0.0152118	0.00690683	0.00226223	0.00250872	0.00976237	0.0693223
AKR1C2	0.0222031	0.00496879	0.0137683	0.0116943	0.0168267	0.0164518	0.0143016	0.0159796	0.0192112	0.00716653	0.0120414	0.0180687	0.0108527	0.0185917	0.0412515	0.0108566	0.171215	0.0138966	0.0235152	0.0178258	0.0142235	0.00943649	0.00547559	0.0168198	0.0238362	0.0214659	0	0.0193819	0.0264689	0.0147942	0.0325022	0.0173543	0.00414093	0.0141178	0.0125815	0.00767491	0.0144211	0.0182468	0	0.0377683	0.0169286	0.00669333	0.0235546	0.0167395	0.0202832	0.00179889	0.00969311	0
AKR1C3	0.0351215	0.0237588	0.0115442	0.0216957	0.0232029	0.0173524	0.0069677	0.0230025	0.0228235	0.0224174	0.00796169	0.00762403	0.0228424	0	0.00973294	0.0202304	0	0.0127583	0.0220768	0.032814	0.0169801	0.00318757	0.0143491	0.0110078	0.0163148	0.00415687	0	0.0216483	0.0108518	0.0364773	0.023466	0.0154069	0.0248443	0.0101957	0.0251895	0.0119894	0.00644407	0.00862846	0	0.0284074	0.0160035	0.0190623	0.0117027	0.0242957	0.00597203	0.0140072	0.00894055	0
UCN3	0	0	0	0	0	0	0	0	0	0	0.000188254	0	0	0	0	0	0	0	0	0	0	0	0	0	0.0110834	0	0	0	0	0	0	0.00106098	0	0	0	0	0	0	0	0	0	0	0	0	0	0	0	0
TUBAL3	0	0.00158245	0	0	0	0	0	0	0	0	0.000387267	0	0	0	0	0	0	0	0	0	0	0	0	0	0	0	0	0	0	0	0	0	0	0	0	0	0	0	0	0	0.000644393	0	0	0	0.00102981	0	0	0
NET1	0.0230917	0.0146353	0.021706	0.0180741	0.0161378	0.026851	0.0183995	0.0229434	0.0214564	0.0111095	0.0187896	0.0238792	0.00367528	0.0104991	0.0319784	0.0095478	0	0.0135921	0.0227382	0.0250032	0.0159411	0.0116127	0.00968067	0.0240952	0.0179578	0.0429465	0	0.00353187	0.0151977	0.0313874	0.0355598	0.0194501	0.0106957	0.00826107	0.0203389	0.0205514	0.0146532	0.0279331	0	0.0100072	0.0141845	0.0127256	0.0278725	0.0428231	0.0168218	0.0213771	0.00946552	0.0558634
CALML3	0	0	0	0	0	0	0	0	0	0	0	0	0	0.00192605	0	0	0	0	0	0	0	0	0	0	0	0	0	0	0	0	0	0	0	0	0	0	0.00551681	0	0	0	0	0	0	0	0	0	0	0
ASB13	0.0556922	0.0534864	0.0425275	0.0700082	0.0657146	0.0435118	0.0463227	0.081741	0.0758614	0.0315925	0.037357	0.0336533	0.0470643	0.0890743	0.0673601	0.0919911	0	0.0758158	0.0473466	0.0713849	0.0481285	0.052307	0.0466058	0.0753404	0.025122	0.0302316	0.0489565	0.0246661	0.0409013	0.0495296	0.0605516	0.057946	0.050489	0.0306186	0.0343178	0.0479367	0.0329838	0.0417005	0.847975	0.0377712	0.0738516	0.0340259	0.0479943	0.0141361	0.0277449	0.0183934	0.053719	0
GDI2	0.155936	0.108682	0.0966367	0.162968	0.130167	0.123842	0.131641	0.134865	0.115453	0.0969465	0.0841206	0.152083	0.115887	0.189362	0.162129	0.136054	0.0804392	0.130076	0.148993	0.122243	0.114502	0.0740583	0.110775	0.0925506	0.119657	0.143586	0.0963694	0.147112	0.159764	0.151778	0.170645	0.146756	0.146732	0.0974915	0.208905	0.090286	0.0988132	0.101883	0	0.198722	0.120785	0.156897	0.183341	0.112048	0.101366	0.154806	0.085079	0.259377
ANKRD16	0.113051	0.168158	0.0981594	0.11718	0.127235	0.112027	0.0989457	0.150134	0.114954	0.0915925	0.0856324	0.156774	0.124066	0.156953	0.163694	0.142542	0.291649	0.131836	0.10412	0.138929	0.131837	0.0907312	0.16159	0.0865229	0.116571	0.102546	0	0.11024	0.107267	0.118543	0.177077	0.143944	0.186147	0.132105	0.178168	0.128722	0.122748	0.175152	0	0.151808	0.141096	0.158868	0.177358	0.127889	0.128234	0.108028	0.0775358	0.171699
FBH1	0.0865955	0.120721	0.0740362	0.122235	0.0931695	0.106732	0.0864063	0.110118	0.0903355	0.0564398	0.0756971	0.125225	0.137733	0.138952	0.12745	0.124861	0	0.148722	0.109271	0.0850778	0.0902088	0.087221	0.115968	0.0772243	0.0912217	0.0662513	0	0.109789	0.0920415	0.0980221	0.165384	0.107499	0.116227	0.0771789	0.0691221	0.10753	0.094797	0.10576	0	0.173079	0.110097	0.0943159	0.125428	0.0977064	0.114068	0.0721344	0.0847404	0.0329632
IL15RA	0.00195881	0.00503343	0.00551747	0.00420723	0.00738335	0	0.001534	0.00188049	0.00367757	0.00582043	0.00606843	0.00139624	0.00119873	0	0	0.0114372	0	0.00305127	0.00183401	0.00238578	0.00144332	0.00103138	0.000637794	0.00511559	0.00292492	0.00361928	0	0.00733082	0.00610201	0.00789495	0	0	0.0195118	0.0021243	0	0.00525585	0.00938032	0.000756603	0	0.00720814	0.00656272	0	0	0	0.00640416	0.00703244	0.00351857	0
IL2RA	0.00382185	0.00289416	0.0037335	0.0155067	0.00436882	0.000818176	0	0	0.00108669	0.00076671	0.000344176	0.00634396	0.000786998	0.00914569	0	0	0	0.00213278	0	0.000612091	0.00117386	0.000180295	0.00768994	0.00164012	0.006454	0.0101052	0	0.0142663	0.0128469	0.0170779	0	0.00312883	0	0.000586853	0	0.000193539	0.0010012	0	0	0.000500978	0	0	0	0.00055361	0	0	0.000951168	0
RBM17	0.149474	0.163837	0.109623	0.152129	0.152462	0.17161	0.156963	0.148915	0.106369	0.109773	0.105267	0.1289	0.0909641	0.102001	0.198956	0.110218	0.364408	0.103935	0.127718	0.146768	0.108389	0.0812981	0.105653	0.0815698	0.111798	0.170047	0	0.22528	0.194805	0.214926	0.17023	0.149587	0.17655	0.090613	0.189209	0.103149	0.140882	0.142029	0	0.117021	0.11156	0.141024	0.149176	0.166057	0.11396	0.095771	0.058091	0.175739
PFKFB3	0.0715173	0.0991454	0.0431956	0.0886659	0.0649623	0.0392878	0.0510184	0.0867716	0.0649841	0.0472089	0.0322452	0.0322578	0.0459594	0.0461902	0.0606631	0.0593771	0	0.0487706	0.0315018	0.0624819	0.0356242	0.0369848	0.0815477	0.0357876	0.0183715	0.03023	0.0489565	0.0402074	0.064266	0.0874553	0.0865742	0.0726742	0.0904782	0.035833	0.0627533	0.0490067	0.039081	0.0313723	0	0.0914562	0.0427546	0.0362068	0.0493318	0.0478044	0.101493	0.0609471	0.0466134	0
PRKCQ	0.0322326	0.0408735	0.0427223	0.0495997	0.0303025	0.0503685	0.023736	0.0318085	0.027069	0.0233258	0.0276013	0.0393332	0.0402883	0.00861909	0.0409794	0.0320664	0	0.0382392	0.0372515	0.0207368	0.0361326	0.0241395	0.0436645	0.0149417	0.0485486	0.0414654	0	0.0411399	0.0438121	0.0441233	0.029167	0.0251823	0.0301172	0.0266868	0.0361406	0.0359177	0.0688641	0.0173392	0	0.0379515	0.0303254	0.0286524	0.0179501	0.0410355	0.0142303	0.0435817	0.0543608	0.170537
SFMBT2	0.110823	0.0824237	0.106788	0.122328	0.124244	0.105351	0.176135	0.116936	0.0987788	0.0846622	0.0801484	0.183037	0.0962962	0.133575	0.171657	0.109333	0.245191	0.109293	0.105636	0.0768398	0.0895286	0.109322	0.162862	0.0851466	0.118396	0.135816	0.139962	0.282944	0.134213	0.116935	0.162349	0.0929059	0.167414	0.184147	0.159742	0.157548	0.177997	0.150622	0	0.12186	0.125366	0.14836	0.148221	0.123314	0.278497	0.111139	0.112438	0.683777
ITIH5	0.00459958	0.0083759	0.00956741	0.0227456	0.00524474	0.00582307	0.0098808	0.0117002	0.00469825	0.00403625	0.00156892	0.0116829	0.00803525	0.00404174	0.00136587	0.00710296	0	0.0104895	0.00432895	0.00312343	0.00209667	0.00209749	0.0097532	0.00419274	0.00361027	0	0	0.00835458	0.00999155	0.00452016	0.0205557	0.018174	0.00618965	0.000556752	0.00464677	0.0040549	0.00519722	0.0114983	0	0.00144992	0.00747435	0	0.0111047	0.0141006	0.0226519	0	0.0025105	0
ITIH2	0.00457034	0	0.00572521	0.0112559	0.0141125	0.00528474	0.00876485	0	0.00944961	0.000521206	0.00268518	0.00085373	0	0.0113629	0.00243411	0.00533705	0	0.0148066	0.00527831	0.00593916	0	0.0048984	0.00178818	0.0019416	0.00145265	0.014983	0	0	0.0138587	0.00428424	0.00197457	0.0227888	0.000884761	0.00771472	0.00472192	0.00319907	0.00586729	0.00488933	0	0.00267089	0.00280369	0	0.0162912	0.0109716	0.00472868	0.0135519	0.00224076	0
KIN	0.0984013	0.0904767	0.0748542	0.115961	0.127331	0.0879735	0.0976576	0.101443	0.0760872	0.0703347	0.0732611	0.0672279	0.0909633	0.075332	0.151971	0.0736674	0	0.0883315	0.0741537	0.0847913	0.0766008	0.074397	0.0607673	0.051562	0.0515387	0.114999	0.12916	0.0681386	0.0937399	0.0907306	0.122482	0.095222	0.134777	0.0729777	0.136661	0.0743783	0.0702118	0.0815742	0	0.0868102	0.0697772	0.0983157	0.107869	0.0768519	0.0859643	0.0984672	0.049332	0.0272277
ATP5F1C	0.0963474	0.116519	0.0875584	0.151551	0.11874	0.107628	0.128735	0.105525	0.0876806	0.0837902	0.082389	0.0882527	0.106224	0.0912434	0.117056	0.122397	0.131234	0.0939753	0.0955479	0.108006	0.0964158	0.0748335	0.0958403	0.0600344	0.0834442	0.0889217	0	0.132753	0.217453	0.13956	0.15118	0.133793	0.128995	0.0851129	0.071603	0.066433	0.0974989	0.106311	0	0.127908	0.113818	0.130453	0.178378	0.148869	0.144369	0.0810747	0.0591272	0.0478591
TAF3	0.268383	0.242911	0.232767	0.284644	0.240671	0.254049	0.193758	0.225867	0.174451	0.171066	0.183271	0.217728	0.21555	0.168143	0.270973	0.235606	0.171215	0.207558	0.200211	0.212886	0.204891	0.142575	0.205417	0.168653	0.206202	0.206805	0.160796	0.228489	0.212898	0.338485	0.266506	0.175875	0.269393	0.172855	0.190149	0.212385	0.214264	0.258554	0	0.255808	0.197467	0.272717	0.270487	0.310771	0.187401	0.154182	0.129402	0.258046
GATA3	0	0	0.000541687	0	0	0.00130941	0.00118722	0	0.000398297	0	0	0.000664193	0	0	0.00171284	0.00172474	0	0.000879784	0	0.00099704	0	0.000621245	0	0	0.00292492	0	0	0	0.00255034	0.00135009	0	0.00306255	0	0	0	0	0	0	0	0	0	0	0	0	0	0	0.000332945	0
CELF2	0.411884	0.491576	0.335445	0.401184	0.376149	0.382239	0.290255	0.320782	0.242405	0.223913	0.24028	0.414423	0.410329	0.241743	0.420013	0.350431	0.967268	0.389987	0.277689	0.291606	0.310982	0.246855	0.34947	0.213726	0.252191	0.413693	0.306681	0.612214	0.405408	0.481238	0.525622	0.234394	0.46089	0.27507	0.480213	0.326599	0.314228	0.317505	1.40917	0.454364	0.261514	0.57895	0.555596	0.644107	0.376278	0.381718	0.217412	0.0626435
USP6NL	0.10585	0.151483	0.119057	0.213691	0.139821	0.165248	0.100228	0.157475	0.115295	0.140221	0.126385	0.105025	0.157863	0.0976515	0.0677016	0.195467	0.0804392	0.180204	0.108812	0.156432	0.154864	0.0917073	0.144573	0.101775	0.17021	0.133033	0	0.167081	0.184501	0.162136	0.15636	0.0971542	0.172886	0.12367	0.113157	0.123251	0.0857584	0.0721114	0	0.155655	0.145944	0.166531	0.109802	0.139627	0.116701	0.120446	0.104726	0.17387
ECHDC3	0	0.00036476	0.000394601	0.00591344	0.00194311	0	0.00478776	0.00587195	0.000272057	0.00108879	0.00105982	0.00137561	0.00245112	0.00168949	0.00669807	0	0	0.00162264	0	0.00362684	0.00415155	0	0	0.00457937	0	0	0	0.00365002	0.00385179	0.00512335	0.0191969	0.00168129	0.002391	0.00225473	0	0.000329599	0.00257313	0	0	0	0.00283227	0	0	0	0.00272921	0	0.00192718	0
PROSER2	0.00290551	0.00529118	0.00503556	0.0135195	0.00655657	0.00722484	0.00174931	0.00832387	0.00403464	0.00531264	0.0130406	0.00269942	0.00166824	0	0.00106924	0.0121755	0	0.00689291	0.00152196	0.00457023	0.0178929	0.00576747	0.00821857	0.00961668	0.00386215	0	0	0.0128316	0.0152004	0	0.00818216	0.00859028	0.00909224	0.00672046	0	0.00943452	0.00525764	0.00279663	0	0	0.00842184	0.00118676	0.0197534	0	0	0.00496316	0.00672277	0
UPF2	0.263595	0.213303	0.16541	0.267152	0.252887	0.201473	0.159859	0.18155	0.121777	0.0999882	0.143456	0.171331	0.176509	0.153571	0.143307	0.151509	0.233599	0.163535	0.159522	0.172271	0.150105	0.129363	0.148841	0.112695	0.144363	0.243493	0.119377	0.319953	0.235025	0.301494	0.20898	0.1699	0.231978	0.132458	0.163006	0.130448	0.125288	0.158221	0	0.178053	0.164267	0.200085	0.238471	0.222078	0.171331	0.163187	0.118917	0.113322
DHTKD1	0.174356	0.168604	0.108068	0.141827	0.132286	0.133277	0.0589183	0.177952	0.0881227	0.111686	0.097549	0.163033	0.142898	0.145511	0.180937	0.142409	0	0.120199	0.116308	0.150111	0.121541	0.0983206	0.170049	0.0845873	0.133452	0.153753	0.46216	0.145228	0.133955	0.171574	0.142891	0.132614	0.184925	0.108476	0.262082	0.136241	0.0995871	0.123457	0	0.144928	0.11099	0.114783	0.163183	0.108244	0.106028	0.149209	0.0821355	0.138112
SEC61A2	0.153182	0.145275	0.125639	0.3232	0.246488	0.217276	0.142887	0.222826	0.151302	0.114651	0.111616	0.141059	0.13157	0.145334	0.127431	0.194245	0	0.181648	0.161526	0.170183	0.188006	0.103629	0.11776	0.112991	0.158251	0.147981	0.0995346	0.195007	0.312308	0.276715	0.240575	0.19026	0.197297	0.141128	0.137196	0.119438	0.110436	0.144945	0	0.141831	0.148045	0.160418	0.231311	0.16145	0.167795	0.131049	0.118702	0.258648
NUDT5	0.12552	0.101759	0.122278	0.187106	0.163916	0.125289	0.125748	0.129171	0.127684	0.0946443	0.102881	0.115664	0.140733	0.15901	0.113918	0.179558	0.178524	0.150076	0.134179	0.119682	0.143745	0.114119	0.124067	0.123117	0.138892	0.132905	0.135831	0.0801535	0.187371	0.144962	0.13896	0.141099	0.165921	0.0993047	0.0632197	0.122707	0.10582	0.18917	0	0.12331	0.147385	0.188874	0.13975	0.136389	0.159758	0.131191	0.0928455	0.0524325
CDC123	0.14915	0.101803	0.102995	0.146214	0.128509	0.103828	0.100657	0.122387	0.0996602	0.0744733	0.0810877	0.0935893	0.135442	0.149145	0.136182	0.152477	0	0.15329	0.104429	0.122001	0.121905	0.0980988	0.143816	0.103241	0.0553954	0.0960231	0.160796	0.180236	0.153079	0.127757	0.137166	0.150098	0.123651	0.0883745	0.161977	0.0964191	0.083651	0.129513	0	0.117075	0.143781	0.10009	0.199368	0.119568	0.0926182	0.0743901	0.0732509	0.194476
CAMK1D	0.431523	0.457297	0.334895	0.415686	0.440743	0.35196	0.267097	0.361223	0.314894	0.321768	0.276042	0.395957	0.378534	0.356571	0.503718	0.324604	0.761365	0.396771	0.308048	0.377176	0.354064	0.264065	0.500546	0.231365	0.290447	0.398505	0.0372569	0.447395	0.420666	0.47511	0.514271	0.338011	0.482017	0.309153	0.566387	0.384508	0.334049	0.447644	0.987336	0.385011	0.368612	0.456654	0.525527	0.484728	0.385991	0.389879	0.293824	0.337417
CCDC3	0.296376	0.291352	0.239312	0.249923	0.214256	0.259442	0.219136	0.256535	0.164381	0.182324	0.202484	0.23061	0.231357	0.226701	0.292343	0.244288	0.839751	0.235723	0.18945	0.223964	0.186068	0.211735	0.261005	0.149671	0.113407	0.209284	0.0963694	0.271986	0.20241	0.336284	0.38816	0.191133	0.314658	0.208999	0.335933	0.24613	0.242711	0.283678	0.987336	0.252128	0.224231	0.349043	0.223171	0.228037	0.2207	0.178679	0.148004	0.373633
OPTN	0.149631	0.155167	0.118745	0.13738	0.142414	0.169628	0.124128	0.178208	0.127245	0.0709549	0.103117	0.14453	0.12669	0.112802	0.155647	0.130927	0	0.119873	0.114147	0.103645	0.110957	0.115161	0.108557	0.09526	0.101402	0.158675	0	0.168602	0.18168	0.142329	0.157222	0.168059	0.167031	0.108781	0.198507	0.102102	0.119891	0.189629	0	0.138155	0.107284	0.21385	0.222374	0.0982789	0.130961	0.0798063	0.0856742	0.0797237
MCM10	0.00579513	0.00198852	0.00139754	0.0071093	0.00335817	0.00358204	0.000329314	0.00559816	0.000372104	0	0.000808931	0.00627564	0	0.0141953	0.00328621	0.00526858	0	0.00420001	0.0017755	0.00184125	0	0	0.00193739	0.00350876	0.00198822	0.00946588	0	0	0	0.0161675	0	0.00521321	0.00620877	0.00253251	0.00517269	0.00251226	0	0	0	0	0.00438843	0	0	0	0.00165052	0	0.000477551	0
UCMA	0.00513083	0	0.00115492	0	0.000113005	0	0	0	0	0	0	0	0	0	0	0	0	0	0	0.0019373	0	0	0	0	0.00194094	0	0	0	0.00100093	0	0	0	0	0	0	0	0	0	0	0	0	0	0	0	0	0	0	0
PHYH	0.0163665	0.027026	0.0227417	0.0361491	0.0362124	0.0299657	0.0177518	0.0162486	0.0319971	0.0143479	0.0230394	0.00774762	0.0176619	0.036172	0.0287198	0.0444043	0	0.0439775	0.0273596	0.0287668	0.0402881	0.0201453	0.0237963	0.0202258	0.0258912	0.0423833	0.0489565	0.0315428	0.0159934	0.0208458	0.025202	0.0454034	0.0172665	0.0251775	0.0215199	0.019412	0.0149794	0.0121768	0	0.0139778	0.0293645	0.0382163	0.0206615	0.00555432	0.0126511	0.0148087	0.0112586	0.0272277
SEPHS1	0.0439683	0.0374787	0.0353615	0.0530708	0.0761015	0.0485469	0.0690574	0.0367872	0.0487816	0.0200612	0.0503043	0.0274857	0.0396796	0.0736551	0.0297852	0.0593424	0.171215	0.0522543	0.0683353	0.0506042	0.0555013	0.0259853	0.0419597	0.049972	0.0251319	0.0340913	0	0.0273448	0.0700104	0.0707795	0.0330923	0.0428772	0.0650869	0.0347635	0.0247931	0.0366003	0.0432279	0.0233847	0	0.0557203	0.055405	0.059422	0.0543314	0.0398149	0.035133	0.0226687	0.0307997	0.15352
BEND7	0.06037	0.053021	0.0403087	0.0602893	0.0443921	0.0675011	0.0581565	0.0825326	0.0520508	0.0523816	0.0338178	0.0338085	0.0425042	0.0554964	0.0539123	0.0537664	0.161982	0.0337159	0.0497858	0.0510855	0.035269	0.0479503	0.0622299	0.0607089	0.032639	0.0326593	0	0.124091	0.0478581	0.0623999	0.0868085	0.0420198	0.0519839	0.0530378	0.117339	0.0564319	0.0596345	0.100079	0	0.0601934	0.0464472	0.0733597	0.0901656	0.0675993	0.0493228	0.0857179	0.0423897	0
PRPF18	0.0406476	0.0542714	0.0370655	0.0520513	0.0374419	0.0623188	0.0172928	0.0485766	0.0391509	0.0283792	0.0213824	0.0339199	0.03863	0.0628808	0.0319908	0.0542368	0	0.0444652	0.0505396	0.0474224	0.0406863	0.0259897	0.0344146	0.0431964	0.0119066	0.0293722	0	0.0157369	0.034899	0.0649809	0.0327988	0.0362455	0.0506429	0.0354617	0.0107065	0.0417408	0.0330455	0.0599074	0	0.0278889	0.0365956	0.0366705	0.0561753	0.0387963	0.0255802	0.0226513	0.0216995	0.0116798
AL157392.5	0.0506126	0.0336588	0.0505614	0.0947243	0.0688924	0.0763281	0.0679894	0.0723747	0.0605746	0.0365041	0.0503875	0.053636	0.0616341	0.048049	0.0454388	0.0417694	0	0.0613102	0.0672533	0.0405588	0.0663743	0.0444657	0.0747888	0.0554948	0.0643779	0.0404602	0.0489565	0.07417	0.0706744	0.0710947	0.0947399	0.0895337	0.0557154	0.0469226	0.0704135	0.0426501	0.0405252	0.0294792	0	0.065358	0.0586988	0.10874	0.0928727	0.0724506	0.0583547	0.0470244	0.0354998	0.0368704
FRMD4A	0.266206	0.279619	0.152967	0.238067	0.226959	0.208275	0.187145	0.225973	0.171104	0.208691	0.201523	0.198003	0.235193	0.167852	0.247882	0.186457	0.212982	0.204573	0.207924	0.164518	0.19392	0.201566	0.196136	0.124374	0.202134	0.186815	0.053751	0.302984	0.253632	0.260436	0.242983	0.187947	0.227988	0.154661	0.224658	0.174847	0.219436	0.190719	0.161792	0.174839	0.190341	0.232187	0.246707	0.322352	0.284683	0.227164	0.188819	0.394074
FAM107B	0.10174	0.0904343	0.0690743	0.129319	0.0997486	0.0891304	0.0474782	0.0878716	0.0768069	0.0520119	0.0531184	0.061828	0.0572399	0.120208	0.0748804	0.130221	0	0.111732	0.0662843	0.0940538	0.0932847	0.0995121	0.0412824	0.0639263	0.0838973	0.109673	0.0489565	0.07206	0.0942497	0.155322	0.122769	0.0866981	0.0823702	0.075096	0.0710603	0.0828483	0.0625034	0.0514095	0	0.0459871	0.0910783	0.0661721	0.14638	0.0665854	0.0502513	0.0532704	0.0508686	0
CDNF	0	0.00439653	0.00589558	0.0139425	0.00642344	0.00289324	0.002246	0.00117421	0.00390725	0.00281345	0.00479894	0.00405702	0.0123729	0.0212225	0.0102572	0.0161909	0	0.0117852	0.00291263	0.00595936	0.00891425	0.00238853	0.0029399	0.00747194	0	0	0	0	0.0137843	0.00287439	0.0200038	0.00944846	0.00449207	0.00283336	0	0.0031617	0.00464807	0.00288968	0	0.00183048	0.00319952	0.0218303	0	0	0	0.0193048	0.0024651	0
HSPA14	0.0637118	0.024327	0.0400739	0.0912113	0.0675854	0.071653	0.055953	0.0716193	0.0540483	0.0345685	0.0389583	0.036178	0.056779	0.0855515	0.0456778	0.0786326	0.280274	0.0508467	0.048098	0.0343972	0.0351793	0.0343412	0.0381078	0.0491764	0.0188527	0.0560194	0	0.0770028	0.0490656	0.0604256	0.0181227	0.0940336	0.0564098	0.0446738	0.0396349	0.0489837	0.0327774	0.0166189	0	0.044692	0.052927	0.0676183	0.0466793	0.0787083	0.0744863	0.058898	0.0217636	0
SUV39H2	0.021508	0.0484699	0.0335389	0.0530821	0.0304856	0.0144604	0.053801	0.0271363	0.0292114	0.0198437	0.0309263	0.0301737	0.0481488	0.0314028	0.0346854	0.0564711	0	0.0364742	0.0267175	0.0205479	0.0282964	0.0243367	0.0134868	0.0123192	0.0220747	0.0390111	0.0963694	0.0516624	0.0368697	0.0500642	0.0376384	0.0467723	0.025884	0.0232861	0.0356459	0.0432071	0.0268206	0.0276838	0	0.0233832	0.036197	0.0542371	0.0582397	0.0607775	0.0613963	0.0270261	0.0174869	0.0301879
DCLRE1C	0.0509506	0.0532484	0.0507202	0.175398	0.101975	0.0765005	0.0853228	0.0799171	0.0880261	0.0383072	0.0495722	0.031491	0.0458146	0.0928453	0.0154991	0.094862	0	0.0767728	0.0698321	0.0486193	0.0692202	0.0552124	0.0539516	0.0555124	0.0200952	0.0665139	0.0963694	0.0679765	0.13178	0.0663783	0.0668538	0.0718113	0.0733864	0.0879186	0.070519	0.0546623	0.062254	0.0485507	0	0.058708	0.0797761	0.0456143	0.114823	0.0403065	0.0399465	0.0303764	0.0383882	0.0693589
MEIG1	0.00162309	0.0100779	0.0135736	0.0177657	0.011601	0.00238272	0.00990704	0.000480907	0.0049143	0.0049042	0.0066058	0.00248782	0.0160214	0.00211234	0	0.00852252	0	0.002732	0.00653898	0.00355697	0.0057706	0.00153589	0.00967871	0.00488195	0	0.0166159	0	0.0103206	0.00346813	0.00474309	0.00885132	0.0100819	0.0118169	0.00150107	0.0114753	0.000442638	0.00869051	0.00521459	0	0.0014709	0.00199758	0.0105016	0	0.0265308	0.0160225	0.00636246	0.00247358	0.0693223
OLAH	0	0.00106777	0.000378447	0.00456173	0.000611701	0	0	0	0.0016222	0	0.000678832	0	0.00055826	0.00310962	0.00563946	0.00108402	0	0.000566089	0.00148586	0.000443924	0.00144992	0	0	0	0.00115364	0	0	0	0.00051262	0.0015018	0	0	0	0	0	0	0.00070908	0	0	0.0033551	0	0	0.0034592	0	0	0	0	0
ACBD7	0	0	0.000752604	0.00864803	0.00589358	0.000919664	0	0	0.00110261	0	0.00254749	0	0	0	0.00243411	0.00193191	0	0.000648981	0	0.000391223	0	0.000719788	0.00239568	0	0.000189596	0.0043636	0	0	0.00644578	0.00255241	0	0	0	0.00253107	0	0	0.000532838	0	0	0	0	0.000970698	0	0	0.00205408	0	0	0
RPP38	0.0931279	0.0713111	0.0668701	0.156228	0.0966157	0.0620939	0.0640516	0.0855073	0.07711	0.0395484	0.0567953	0.0503265	0.0589545	0.100117	0.0683284	0.0958225	0.178524	0.0843915	0.115938	0.0739948	0.0692427	0.0568196	0.0848715	0.0650308	0.0584556	0.0637711	0	0.0853787	0.129293	0.0818379	0.0830485	0.0951048	0.0662967	0.105049	0.0165364	0.0560971	0.0619352	0.0942903	0	0.0718991	0.102834	0.0648759	0.184221	0.0605567	0.0791334	0.0644866	0.0450374	0.0693223
NMT2	0.131071	0.114494	0.120728	0.227071	0.181749	0.17254	0.173028	0.168077	0.130774	0.118848	0.127718	0.158335	0.147058	0.156559	0.206028	0.169004	0	0.171449	0.16226	0.146592	0.145344	0.122419	0.163049	0.0814251	0.13094	0.189247	0.0489565	0.305899	0.220492	0.225638	0.220249	0.174799	0.216932	0.155414	0.193382	0.124822	0.132951	0.179027	0	0.195138	0.139196	0.202464	0.308516	0.216486	0.161775	0.136789	0.0834931	0.22538
FAM171A1	0.315745	0.303508	0.22007	0.317013	0.291162	0.237826	0.232362	0.265786	0.194718	0.182982	0.168048	0.323893	0.27667	0.233752	0.279425	0.316374	0.595673	0.29767	0.231246	0.289761	0.224028	0.170407	0.344293	0.173578	0.204938	0.370934	0	0.31942	0.334272	0.34908	0.386341	0.251768	0.355624	0.216218	0.362363	0.211206	0.239316	0.266372	0.847975	0.299789	0.233226	0.372415	0.385065	0.367707	0.297276	0.27431	0.184233	0.330258
ITGA8	0.493111	0.445841	0.39401	0.450309	0.375956	0.41939	0.36584	0.446041	0.304682	0.348705	0.455652	0.440705	0.364907	0.472646	0.527217	0.364956	0.637648	0.383527	0.376701	0.484479	0.365082	0.442675	0.483634	0.261975	0.403737	0.567582	0.338182	0.544015	0.570563	0.580657	0.574733	0.488712	0.51152	0.432832	0.532162	0.397545	0.382729	0.49918	0	0.435276	0.330115	0.618144	0.559036	0.332555	0.541773	0.3217	0.340645	0.829694
MINDY3	0.244401	0.270603	0.165022	0.259868	0.253983	0.222566	0.180354	0.204726	0.161214	0.13727	0.162482	0.192949	0.201754	0.15195	0.158807	0.20298	0.178524	0.212221	0.177331	0.186971	0.19164	0.135182	0.181529	0.137808	0.166512	0.218494	0.23019	0.309703	0.302548	0.295173	0.27849	0.181657	0.241992	0.158982	0.297832	0.157444	0.148801	0.196257	0	0.172396	0.157191	0.280539	0.287625	0.249533	0.201787	0.113412	0.0866166	0.339492
PTER	0.00128064	0.000943624	0.00429324	0.00425607	0.00384408	0.00451023	0.0052976	0.00343196	0.00261231	0.0037459	0.00133465	0.000687226	0.00811175	0.00411296	0	0.00393136	0	0.00771999	0.00269188	0.00399728	0	0.00508686	0.00187571	0.00126641	0.00223834	0.00304994	0	0	0.00914688	0.00909509	0.011684	0.00283017	0.00812167	0.00580826	0	0.00115495	0.00261556	0.00123727	0	0.00462469	0.00759786	0.00186899	0.012988	0.00287582	0.00881908	0	0.00254663	0
C1QL3	0.0160944	0.0115035	0.010084	0.0218129	0.0111905	0.00643305	0.0201458	0.0170106	0.0150796	0.00936767	0.0164321	0.00229969	0.0103869	0.0138842	0.00909351	0.00869267	0	0.00342296	0.0204664	0.0109892	0.00726897	0.0120593	0.00928408	0.00362076	0.00251028	0.010257	0	0.020338	0.00851916	0.0288902	0.0181341	0.0104584	0.0149349	0.0136233	0	0.0236734	0.0215714	0.0253789	0	0.0167268	0.0138631	0.0139408	0.0288963	0.0143936	0.0186245	0.0136045	0.0105992	0.0301879
RSU1	0.188296	0.21988	0.163115	0.225916	0.215214	0.148892	0.137784	0.201652	0.129823	0.155647	0.187867	0.219646	0.213812	0.190918	0.21938	0.20248	0	0.182517	0.183951	0.204141	0.153963	0.138595	0.187468	0.115071	0.176249	0.207067	0.225643	0.299907	0.209225	0.224661	0.24399	0.124381	0.23641	0.160667	0.162374	0.159511	0.142092	0.232173	0	0.197673	0.163979	0.270026	0.228969	0.211714	0.22158	0.200297	0.164054	0.0368704
CUBN	0.130603	0.0559851	0.0793333	0.0600132	0.0805099	0.116271	0.0882765	0.102133	0.0385898	0.0876888	0.0621883	0.0683904	0.0696524	0.0816491	0.0486192	0.0578364	0.0804392	0.0697739	0.0824546	0.0591901	0.0755234	0.0552208	0.107644	0.0549051	0.0871818	0.0894512	0.160796	0.0850709	0.0892322	0.0817475	0.130855	0.062638	0.0638529	0.0748154	0.0731217	0.0744184	0.0735822	0.0866903	0	0.0401518	0.0498103	0.117554	0.105154	0.0875648	0.0789992	0.121048	0.0503304	0.0746469
TRDMT1	0.119754	0.0860276	0.080583	0.111346	0.116144	0.124586	0.0561213	0.111362	0.110433	0.0587821	0.115292	0.0956761	0.0700827	0.177269	0.0522795	0.165376	0	0.137268	0.0935	0.0929964	0.108572	0.0565568	0.0654952	0.110664	0.0794252	0.13025	0.0489565	0.156805	0.105094	0.0968544	0.124278	0.109568	0.113121	0.100378	0.0726224	0.0861748	0.0801847	0.153448	0	0.0873722	0.109553	0.107188	0.152111	0.0856333	0.0781384	0.0940019	0.0726284	0.0116798
VIM	0.002848	0.00739028	0.00781335	0.00566554	0	0.0043183	0.00708049	0.00439702	0.0053652	0.0268912	0.00789599	0.0264113	0.00694129	0.00548712	0.00418314	0	0	0.00552435	0.00176026	0.00040415	0.00141433	0.00271308	0.00694477	0.00703763	0.00335074	0.00929578	0	0.0138494	0.0104705	0.0145652	0.0317665	0.00996515	0.0152506	0.00113058	0.013043	0.00614875	0.00368806	0.0123576	0	0.00287169	0.00333465	0.0113928	0.0011326	0	0	0.0208389	0.00248698	0
ST8SIA6	0.0441411	0.0438398	0.0374348	0.0739021	0.0501873	0.0583908	0.0633149	0.0170861	0.0370594	0.0775149	0.033951	0.0479477	0.0400963	0.0676608	0.0501762	0.0336997	0	0.0314257	0.055586	0.0569001	0.0443351	0.0349759	0.0449321	0.0431561	0.0342227	0.0302822	0	0.0262253	0.041334	0.081983	0.0439297	0.0493149	0.095187	0.119641	0.0700446	0.0605987	0.0603827	0.0860475	0.847975	0.0493699	0.0465083	0.0486259	0.0714769	0.0596392	0.0422942	0.0209714	0.0900328	0.478606
HACD1	0.0673149	0.0571311	0.0864922	0.111614	0.0906159	0.0583909	0.0632431	0.0888916	0.0771044	0.0777654	0.0575746	0.105733	0.0572452	0.129907	0.0866605	0.101903	0.115877	0.097052	0.0925129	0.0836667	0.060733	0.0794203	0.0778649	0.0570294	0.0500445	0.0754117	0.139962	0.0854578	0.0875779	0.0955009	0.120291	0.0860773	0.0881245	0.077894	0.0671637	0.0672277	0.0778875	0.0983796	0	0.130005	0.126377	0.0948632	0.177053	0.0645963	0.0499367	0.0786851	0.0593676	0.0116798
STAM	0.15819	0.0790787	0.0969452	0.16086	0.149794	0.159091	0.132657	0.147056	0.0887694	0.0751139	0.105649	0.0991212	0.104981	0.0804137	0.116145	0.125654	0.178524	0.107011	0.0904818	0.114666	0.119874	0.089093	0.0838894	0.066881	0.126332	0.15129	0.160796	0.151392	0.239993	0.19163	0.123725	0.138562	0.119166	0.0989723	0.11144	0.0779634	0.0937566	0.11375	0	0.125615	0.0944163	0.148482	0.160658	0.157783	0.126453	0.0929835	0.072319	0.0558634
TMEM236	0.00102063	0.00341945	0.00337766	0.00232926	0.00314406	0	0.00144328	0	0.00229861	0	0.00156074	0.00149114	0.00586757	0.00182424	0	0.0101495	0	0.00537661	0.00121682	0.00136698	0.00206743	0.00232283	0.00364476	0	0	0.000802857	0	0	0.00354516	0.00707035	0	0.00290449	0.000387499	0	0	0.00200961	0.000669248	0	0	0.00456802	0.00189801	0.00935983	0	0.00593543	0	0	0	0
MRC1	0.00449102	0.00142396	0.00853453	0.014352	0.0156705	0.0101172	0.00282654	0.00264257	0.00394422	0	0.00134287	0.00319097	0.00358446	0.0180684	0.000908157	0.00136357	0	0.00679736	0.00121606	0.00339262	0.00746795	0.00315773	0.00298845	0.00360101	0	0.01759	0.0963694	0.0101986	0.0140708	0.0284068	0.014831	0.00698954	0.00337669	0.00363951	0	0.00129683	0.00739763	0.0050121	0	0.0147464	0.00662796	0	0	0	0.00889615	0	0.00171579	0
SLC39A12	0.0110974	0.0046738	0.00509997	0.0171991	0.00703249	0.0103787	0.0068139	0.0238508	0.00342604	0.00436965	0.00781018	0.0100391	0.00254141	0.00825605	0.0265047	0.00202232	0	0.00559102	0.00667105	0.00296997	0.00279052	0.0018776	0.0300024	0.00449871	0.00329406	0.0144679	0	0.0211919	0.0139857	0.026332	0.0464804	0.0141897	0.0281469	0.00289831	0	0.00621045	0.00346744	0	0	0.0122844	0.00866735	0.00328687	0.0124296	0.0104855	0.00990309	0.00557385	0.00241349	0
CACNB2	0.548449	0.55053	0.323417	0.490493	0.376781	0.465356	0.323428	0.47132	0.240329	0.253528	0.316045	0.473275	0.433857	0.340619	0.523489	0.304278	1.03426	0.394963	0.302337	0.338558	0.335381	0.255481	0.356268	0.256958	0.28524	0.508459	0.813678	0.641502	0.477277	0.656208	0.546381	0.278752	0.592614	0.245507	0.632154	0.302213	0.331972	0.378093	0.920305	0.392072	0.316017	0.585128	0.461153	0.550689	0.494446	0.35055	0.233973	0.228151
NSUN6	0.262249	0.269784	0.174706	0.282338	0.253342	0.22741	0.180496	0.243161	0.146311	0.149078	0.1361	0.234833	0.218749	0.178463	0.26657	0.181391	0.590906	0.193714	0.183828	0.190553	0.168296	0.129239	0.273384	0.112226	0.152747	0.285655	0.771597	0.268003	0.318848	0.269754	0.269524	0.183494	0.271359	0.158764	0.25697	0.207697	0.156711	0.238911	1.03084	0.226708	0.170865	0.329694	0.312209	0.21238	0.241793	0.187742	0.149002	0.258046
ARL5B	0.0916597	0.0688748	0.0537833	0.0784935	0.056674	0.0757791	0.0891089	0.0533172	0.0385088	0.0553241	0.0561267	0.0683399	0.0401049	0.0185454	0.0293732	0.028858	0.115877	0.0332107	0.0555078	0.0468402	0.0651008	0.0362695	0.0567581	0.0259702	0.0481096	0.0654507	0.142571	0.0978794	0.0730793	0.0777424	0.062982	0.0643002	0.0439726	0.0523722	0.0351854	0.0341781	0.049581	0.0783323	0	0.0563267	0.0351165	0.0270627	0.0439038	0.0701783	0.0530194	0.0388776	0.0129965	0.0808357
MALRD1	0.0544815	0.0862081	0.046449	0.0979816	0.0783424	0.048519	0.0566866	0.0675266	0.0310511	0.0742684	0.0304838	0.0582551	0.029994	0.0379332	0.0399531	0.0914046	0.131234	0.0426115	0.0377101	0.046313	0.0508156	0.0352902	0.0248408	0.0449703	0.03909	0.0411373	0	0.0419353	0.115497	0.173242	0.0669926	0.0430723	0.0486464	0.0273298	0.097557	0.0211194	0.0540441	0.0370952	0	0.0621533	0.0424881	0.1162	0.0464449	0.0420095	0.032478	0.0331008	0.0455042	0
PLXDC2	0.352336	0.348352	0.284544	0.355291	0.275109	0.286181	0.323912	0.308895	0.220061	0.326533	0.209875	0.318412	0.25459	0.153482	0.322087	0.294761	0.4131	0.216834	0.191588	0.293196	0.237204	0.237031	0.395372	0.254184	0.296394	0.328964	0.518833	0.479025	0.355541	0.537877	0.339414	0.195189	0.389243	0.276882	0.50778	0.254792	0.315343	0.361776	0	0.294763	0.26255	0.383834	0.285672	0.274489	0.184817	0.42636	0.261496	0.19769
NEBL	0.49505	0.51031	0.213993	0.471287	0.404347	0.499791	0.297643	0.315294	0.251408	0.245377	0.291448	0.433476	0.428779	0.265596	0.480664	0.350588	1.10043	0.309253	0.281777	0.354464	0.299337	0.201216	0.426931	0.218321	0.287832	0.411315	0.166197	0.729587	0.514305	0.582929	0.54139	0.238438	0.509636	0.26946	0.625347	0.293707	0.229866	0.483015	0.943868	0.376191	0.29266	0.473905	0.34023	0.457252	0.454932	0.328972	0.194726	0.0903666
SKIDA1	0.0148745	0.0219427	0.00481109	0.0109256	0.00889986	0.0100886	0.00649365	0.0239975	0.00718841	0.00409346	0.00633158	0.0026623	0.0157051	0.00595228	0.0295901	0.0154916	0.178524	0.00541096	0.0106185	0.00939914	0.00536264	0.00730573	0.0146031	0.00431102	0.0100298	0.00211121	0	0	0.00512252	0.00305575	0.0143037	0.01	0.0197411	0.0032248	0.00662647	0.00925722	0.0035168	0.0167792	0	0.0237257	0.00744754	0.0081377	0.0369237	0.00866696	0.0197908	0.0209508	0.00418579	0
MLLT10	0.425783	0.462606	0.268436	0.409179	0.410123	0.367026	0.299386	0.335575	0.213633	0.234526	0.2426	0.341867	0.354011	0.269918	0.381985	0.329873	0.563078	0.32485	0.266283	0.333768	0.282055	0.140094	0.379753	0.197353	0.262652	0.406408	0.130069	0.596093	0.445163	0.578461	0.50441	0.257602	0.473	0.248951	0.419857	0.279943	0.233945	0.402956	0	0.38369	0.30506	0.493352	0.449724	0.4347	0.41893	0.248604	0.175858	0.236194
DNAJC1	0.317128	0.407726	0.270756	0.357964	0.392567	0.329441	0.274755	0.315028	0.219371	0.2488	0.232676	0.319529	0.332085	0.213098	0.385917	0.284595	0.514475	0.307317	0.277673	0.28324	0.266311	0.18987	0.311642	0.221552	0.252859	0.365308	0.320722	0.370271	0.406556	0.39773	0.381956	0.258724	0.386482	0.211015	0.449512	0.254515	0.264074	0.319637	2.0176	0.338898	0.28083	0.409206	0.387296	0.438363	0.383631	0.21502	0.197419	0.818648
COMMD3-BMI1	0	0	0	0	0	0	0	0	0.000241182	0.00430562	0	0	0	0	0	0	0	0	0	0.00257958	0.000478674	0	0	0	0	0	0	0	0	0	0	0.00231252	0	0	0	0	0	0	0	0	0.0017118	0	0.00636789	0	0	0.000706144	0	0
BMI1	0.0447992	0.0656121	0.0263558	0.0729588	0.0567401	0.0711107	0.111598	0.0577814	0.0436826	0.0340211	0.0320899	0.0260431	0.0405326	0.0359311	0.030331	0.0277834	0	0.0280883	0.0583003	0.0524859	0.0497284	0.00883257	0.0297166	0.0249611	0.045822	0.0607891	0	0.0339163	0.0713127	0.0642546	0.0558702	0.0382173	0.0627287	0.0173747	0.0727934	0.0131051	0.0650629	0.0395631	0	0.0325663	0.0299855	0.028787	0.0636174	0.0821897	0.0632295	0.0385918	0.0214967	0.23922
SPAG6	0.0325069	0.0297067	0.0215418	0.0198082	0.0195037	0.0395111	0.0143899	0.0132694	0.0162881	0.0167759	0.0103335	0.0114724	0.0129564	0.0379663	0.036857	0.0196497	0	0.023295	0.0223395	0.0235504	0.0104854	0.00722845	0.00221318	0.0188777	0.0110974	0.0218063	0.0489565	0.032778	0.0364869	0.0198521	0.024162	0.0146169	0.0123829	0.0198987	0.00691407	0.0119857	0.00830443	0.0187756	0	0.0298785	0.0116955	0.0302628	0.0390658	0.0513357	0.0133188	0.0209087	0.00737889	0.0116798
AL513128.2	0	0	0	0.00139489	0	0	0	0.00164943	0.00245956	0	0	0	0	0	0	0	0	0	0.000738464	0	0.000986362	0.00255336	0	0.00115748	0	0	0	0	0	0	0	0	0	0.000992155	0	0	0	0	0	0	0	0	0	0	0	0	0	0
PIP4K2A	0.185685	0.242053	0.138983	0.221404	0.187516	0.177084	0.11453	0.159372	0.113413	0.119025	0.104503	0.172091	0.169333	0.0871325	0.141982	0.161313	0.137203	0.109288	0.131403	0.136289	0.124145	0.111036	0.192132	0.0821082	0.112008	0.188135	0.20027	0.290478	0.186048	0.17658	0.135998	0.12303	0.175399	0.121999	0.191431	0.137708	0.126294	0.152181	0	0.204286	0.127561	0.170443	0.142171	0.189985	0.180506	0.0805656	0.119872	0.258648
ARMC3	0.0081437	0.0124653	0.0245329	0.049295	0.0315286	0.0139833	0.00183034	0.0109665	0.0184575	0.0057322	0.0110462	0.0135763	0.00320325	0.0484227	0.0515973	0.0229446	0	0.0151878	0.0252106	0.00523513	0.0246029	0.0183476	0.00656117	0.0496066	0.0162332	0.00906496	0	0.0251746	0.0502772	0.0277526	0.00519171	0.0375891	0.012956	0.0209801	0.00280196	0.00715521	0.00602474	0.000701528	0	0.00429786	0.0179124	0.0182878	0.0590931	0.00798789	0.000945748	0.0241453	0.0107908	0
MSRB2	0.116798	0.0881266	0.0830761	0.100493	0.089392	0.0888921	0.0775789	0.0819922	0.086538	0.0564465	0.0705911	0.0539968	0.060719	0.109313	0.0577338	0.0963263	0	0.0986412	0.0883762	0.0748157	0.066387	0.0487477	0.0599121	0.0797706	0.0789117	0.128215	0.267095	0.0926195	0.132648	0.147987	0.0646058	0.0951667	0.10182	0.087389	0.107678	0.0661635	0.0751588	0.09592	0	0.111494	0.0679658	0.108088	0.106915	0.072501	0.10388	0.0302371	0.0512302	0.0781122
PTF1A	0	0	0.00313554	0.00327481	0.00212228	0.00386631	0	0.00535705	0.00144763	0	0.000399495	0.00118824	0	0.00246798	0.00776809	0.00519349	0	0.00157341	0.000811191	0.00193799	0.00105406	0.000485748	0	0.00520492	0.000207535	0	0	0	0.0025146	0	0	0.00548203	0.000309606	0	0	0.00127746	0.00249845	0.000626858	0	0.00166007	0.00318405	0	0	0	0	0	0.000796063	0
C10orf67	0.0240436	0.0609893	0.0222025	0.0395555	0.0178294	0.0329521	0.016372	0.0202149	0.0207122	0.0161871	0.0169411	0.0171992	0.0104554	0.00785587	0.0365652	0.0287997	0	0.0249255	0.0192856	0.0365024	0.0209379	0.0338831	0.013616	0.00910749	0.0129081	0.00559185	0	0.0293391	0.0392353	0.0206166	0.014202	0.0205219	0.025192	0.00699941	0.0297682	0.0102467	0.0194066	0.0188246	0	0.00737971	0.0185576	0.0154129	0.0211356	0.0457662	0.0177893	0.0390043	0.0150227	0
OTUD1	0.0134633	0.0209691	0.0237813	0.0310714	0.0406392	0.0232248	0.0653915	0.014745	0.0305144	0.0125353	0.0186845	0.013978	0.0244837	0.0257241	0.00413302	0.0147594	0	0.0160956	0.0348074	0.0162036	0.0223747	0.0133975	0.0148872	0.0134762	0.0314302	0.0495932	0	0.0275434	0.0183016	0.036751	0.0230633	0.0284467	0.0285342	0.0106108	0	0.0172229	0.0198642	0.0356489	0.987336	0.0157574	0.0261041	0	0.0196889	0.0368756	0.0374202	0.00585939	0.00861825	0
KIAA1217	0.709493	0.793784	0.640938	0.645989	0.659553	0.732286	0.475623	0.603999	0.519188	0.674367	0.562228	0.635242	0.718426	0.54234	0.825318	0.663119	0.748497	0.644231	0.569178	0.670578	0.619113	0.571419	0.717024	0.53465	0.625827	0.716765	1.00222	0.793304	0.665195	0.788887	0.750192	0.434667	0.706899	0.529295	0.725256	0.66815	0.510268	0.577469	2.0909	0.653309	0.594942	0.786758	0.660671	0.657408	0.767822	0.481212	0.52605	0.587875
ARHGAP21	0.524841	0.524179	0.323735	0.444938	0.456981	0.401436	0.33191	0.42205	0.267851	0.316195	0.30884	0.470748	0.416356	0.313078	0.429979	0.332337	0.653932	0.356113	0.334641	0.35413	0.316319	0.199838	0.493029	0.211353	0.332253	0.517048	0.478579	0.772292	0.562086	0.622787	0.658374	0.340355	0.525341	0.237996	0.669073	0.286066	0.288602	0.418916	2.1645	0.46204	0.32276	0.584281	0.50558	0.554871	0.398083	0.345265	0.215408	0.249816
PRTFDC1	0.137115	0.17295	0.123794	0.138697	0.108351	0.100198	0.0770696	0.134371	0.0856902	0.118939	0.0998899	0.148222	0.110145	0.0980097	0.180708	0.132491	0	0.110935	0.0994255	0.110332	0.105745	0.0968896	0.14747	0.0991668	0.0830522	0.135088	0.343046	0.112987	0.104782	0.142684	0.166866	0.0958304	0.143542	0.106314	0.159083	0.128221	0.0958252	0.145741	0	0.126291	0.0943381	0.151945	0.0727671	0.164687	0.144131	0.0602204	0.0788085	0.402703
ENKUR	0.00421641	0.00754941	0.0116185	0.0366115	0.0293219	0.0131305	0.0188272	0.0200591	0.0239974	0.0276104	0.00759546	0.00221042	0.019326	0.0184485	0.0635839	0.021935	0	0.0248674	0.0220969	0.0186328	0.0208632	0.0257532	0.0175358	0.0264699	0.0222054	0.0181175	0.0489565	0.027633	0.0457058	0.0443374	0.0219886	0.0243905	0.0239689	0.0317589	0	0.00981503	0.018813	0.0134171	0	0.00998906	0.0189688	0.0149083	0.047956	0.013562	0.0346954	0.0274798	0.00735856	0.0301879
THNSL1	0.0579355	0.0244136	0.0215957	0.0408503	0.0310297	0.0363894	0.0360643	0.0269145	0.0277124	0.0172792	0.0278857	0.0229078	0.0221667	0.0232302	0.0631443	0.0346802	0	0.0331173	0.02057	0.0247206	0.0305824	0.0269028	0.0211725	0.0208715	0.0462564	0.0486164	0	0.00774031	0.0341617	0.0374843	0.0194853	0.0323572	0.0242133	0.0209533	0.0257091	0.0208529	0.0241651	0.0501307	0	0.0274484	0.0166413	0.0387151	0.0413793	0.0313622	0.0287699	0.0175851	0.00397575	0.0473354
GPR158	0.570998	0.587641	0.41061	0.531445	0.485785	0.486749	0.388109	0.447694	0.295625	0.347136	0.33571	0.513582	0.461534	0.343477	0.548857	0.41577	0.722258	0.420794	0.406481	0.469804	0.391667	0.311063	0.429478	0.355598	0.485528	0.571546	0.385846	0.729663	0.505627	0.67201	0.617241	0.303911	0.531393	0.305301	0.540088	0.350046	0.347865	0.521725	1.32184	0.47009	0.373715	0.620423	0.510196	0.651802	0.54378	0.413489	0.246642	0.266737
MYO3A	0.00479243	0.0201664	0.00312473	0.0113906	0.0138872	0.0137589	0.00543403	0.00509384	0.00744193	0.00325442	0.00246896	0.00583033	0.00291805	0.008221	0.0134049	0.0154908	0	0.0113691	0.00382583	0.00656471	0.00466118	0.00315354	0.0113486	0.00838339	0.00381501	0.000207502	0	0.0101986	0.0130083	0.00567497	0.00940707	0.00316326	0.00189797	0.00598816	0	0.00770238	0.00236117	0.00728336	0	0.00374527	0.00457614	0.00803282	0.00293938	0	0.00518992	0.0216492	0.00381325	0
GAD2	0.292772	0.405374	0.244572	0.387901	0.338654	0.336747	0.256304	0.302784	0.228685	0.202997	0.253147	0.290653	0.264714	0.284195	0.231367	0.284697	0.49226	0.300102	0.312775	0.25639	0.279155	0.237361	0.264615	0.212474	0.278437	0.320407	0.432568	0.393357	0.415327	0.324543	0.315103	0.27601	0.362878	0.232824	0.343877	0.222433	0.221747	0.255114	0	0.267804	0.303094	0.374533	0.361976	0.296323	0.331387	0.418333	0.179559	0.134859
APBB1IP	0.00692095	0.0140206	0.00614001	0.0226633	0.0205358	0.0131296	0.00648082	0.00788598	0.00667875	0.0044045	0.00341184	0.00838535	0.0330688	0.0113094	0.00726686	0.0243152	0	0.00867228	0.00383362	0.00886803	0.00777263	0.00188218	0.0131472	0.00227651	0.00424893	0.00554984	0	0.017551	0.0249662	0.0177295	0.0356782	0.0179789	0.0139129	0.00774018	0.00785742	0.00755924	0.00603234	0.011299	0	0.00902428	0.00830453	0.00943621	0.0191126	0.017078	0	0.0018138	0.00674216	0
PDSS1	0.122645	0.111187	0.0878194	0.153215	0.109528	0.134757	0.0817857	0.126191	0.102512	0.0797986	0.0852305	0.135123	0.126534	0.138252	0.128694	0.13811	0	0.137428	0.0711095	0.121161	0.128748	0.101575	0.126986	0.0887316	0.0846766	0.112348	0	0.108618	0.16217	0.129086	0.104694	0.145106	0.13547	0.0867825	0.137049	0.101769	0.097424	0.125314	0	0.107214	0.135176	0.156684	0.168241	0.0831162	0.0975933	0.133872	0.0628846	0.0524325
ABI1	0.344631	0.406266	0.261651	0.424342	0.368416	0.411098	0.295585	0.308927	0.215656	0.254861	0.240163	0.331215	0.313164	0.222576	0.375271	0.259478	0.318899	0.287546	0.297598	0.319931	0.26535	0.178792	0.306835	0.196777	0.302426	0.377723	0.365728	0.534984	0.419834	0.459691	0.344832	0.267735	0.368357	0.214938	0.353659	0.237599	0.223369	0.325825	0	0.296208	0.257994	0.396807	0.351752	0.404065	0.352342	0.325749	0.191674	0.11689
ANKRD26	0.552649	0.547222	0.286996	0.452129	0.382647	0.384525	0.296643	0.378892	0.232624	0.244563	0.25274	0.408538	0.422316	0.27619	0.461454	0.2808	0.677307	0.292748	0.304126	0.344068	0.325281	0.204015	0.425652	0.174366	0.279069	0.483877	0.460961	0.644462	0.498727	0.564154	0.499464	0.310351	0.538138	0.257917	0.556793	0.319342	0.276008	0.434266	0	0.395349	0.317563	0.545801	0.503983	0.536189	0.406108	0.3118	0.20083	0.355322
YME1L1	0.276069	0.33613	0.198768	0.289313	0.255268	0.293597	0.211588	0.242462	0.175991	0.144863	0.170925	0.211214	0.205236	0.20374	0.290951	0.24692	0.337331	0.271972	0.207216	0.22372	0.198436	0.157049	0.181062	0.178424	0.208321	0.265295	0.183215	0.218083	0.343873	0.303875	0.23382	0.207743	0.291062	0.170744	0.250064	0.192355	0.187663	0.232606	0	0.211297	0.249725	0.258692	0.351324	0.264667	0.204622	0.220521	0.130031	0.317955
MASTL	0.0231213	0.0151177	0.0242621	0.0380285	0.0197296	0.0180562	0.0185609	0.0273746	0.0205763	0.00926522	0.0208247	0.00748001	0.0135874	0.0497881	0.0291756	0.0342775	0	0.0297443	0.0200324	0.0323661	0.0176055	0.0124955	0.0115981	0.0262357	0.0168033	0.0307556	0.0963694	0.0334197	0.0454755	0.0224383	0.0258652	0.0434519	0.027589	0.0138847	0.0278088	0.0195849	0.0245229	0.0264055	0	0.0226494	0.0261116	0.0241633	0.0304939	0	0.00933893	0.0175952	0.0173053	0.244534
ACBD5	0.134916	0.127907	0.102578	0.147306	0.117313	0.151149	0.10975	0.11793	0.0963088	0.0762762	0.0923407	0.111604	0.115059	0.106011	0.124489	0.116759	0.115877	0.108287	0.135041	0.127041	0.100523	0.0830491	0.0788428	0.0721899	0.113094	0.138557	0	0.105398	0.129181	0.148287	0.192492	0.142962	0.118024	0.0845988	0.103754	0.0824216	0.10242	0.106967	0	0.0788192	0.0947041	0.141347	0.147163	0.148296	0.0900748	0.0965745	0.0715637	0
RAB18	0.164533	0.205795	0.14855	0.231127	0.198746	0.231396	0.198962	0.192775	0.144399	0.121364	0.134483	0.164867	0.154817	0.169519	0.148276	0.142123	0.474996	0.158504	0.173944	0.137269	0.148005	0.133794	0.153103	0.100811	0.145378	0.209362	0.250516	0.261456	0.302325	0.213059	0.234218	0.191891	0.231776	0.123707	0.170465	0.131735	0.13413	0.221666	0.943868	0.201683	0.155101	0.262396	0.25017	0.250577	0.236732	0.150579	0.0909604	0.157844
MKX	0.0209737	0.0104281	0.0340736	0.0296875	0.0243016	0.0344101	0.0178434	0.0265552	0.00707333	0.0144718	0.0117971	0.0128393	0.0194878	0.0058947	0.014014	0.0090742	0	0.00521307	0.00790496	0.00843481	0.00879577	0.0201631	0.0474365	0.0103175	0.0194234	0.0387828	0	0.0196628	0.0131401	0.0118708	0.0239031	0.0145646	0.0202739	0.00257112	0.0125467	0.022199	0.0103544	0.00800055	0	0.0140074	0.0191088	0.0336715	0.00531755	0.0124684	0.00267777	0.00623965	0.00581303	0.0116798
ARMC4	0.00596817	0.0129303	0.00550586	0.0193871	0.0160229	0.014668	0.0110976	0	0.00735996	0.0147	0.0054873	0.00132934	0.0109646	0.0022901	0.00465003	0.00512401	0	0.00638638	0.00498179	0.00489435	0.00442102	0.0121186	0.00346953	0.0111394	0.00622541	0.00760546	0	0	0.0106081	0.0235674	0.00564751	0.0073547	0.0146374	0.0177743	0.0245176	0.00779036	0.00379271	0.000553782	0	0.0119351	0.0176915	0	0.00408842	0.00350224	0.00152462	0.0018138	0.00363784	0
MPP7	0.145276	0.0990158	0.0894151	0.114326	0.100079	0.0999945	0.0583449	0.0780658	0.0891941	0.0695848	0.0823673	0.0568079	0.102378	0.08491	0.0603817	0.114208	0.186264	0.0768777	0.0697695	0.110161	0.104431	0.0736337	0.0906942	0.0700156	0.0539236	0.113687	0	0.176643	0.175483	0.137311	0.15448	0.0995335	0.108731	0.0914055	0.137448	0.0770651	0.0789797	0.0933675	0	0.0979724	0.0945843	0.0799559	0.108058	0.087727	0.130684	0.0636859	0.0970834	0
WAC	0.379903	0.413952	0.25174	0.408753	0.364418	0.387529	0.300275	0.313309	0.195266	0.214423	0.220213	0.289118	0.313285	0.263036	0.287379	0.273505	0.772896	0.275617	0.262223	0.276456	0.279037	0.168062	0.261284	0.13444	0.262463	0.345173	0.573472	0.469964	0.462033	0.440062	0.396392	0.27771	0.395622	0.223945	0.359145	0.226251	0.241743	0.348466	2.41684	0.308431	0.269084	0.44949	0.418325	0.347555	0.378601	0.241298	0.141894	0.121664
BAMBI	0	0.00165181	0.0027866	0	0	0.00351469	0.00508209	0.00648239	0.00236283	0	0	0.00119401	0.000751657	0.00643951	0	0	0	0.00130809	0.00157305	0.00162692	0.00112956	0.00043786	0.0015012	0	0	0.00645463	0.0489565	0.0166226	0	0	0.00458199	0.0032874	0.00570361	0.000648564	0	0	0	0.00515597	0	0	0.000783069	0	0	0	0.0010189	0	0.000394635	0
LYZL1	0	0	0.000396924	0.00298192	0.0014283	0.000578834	0	0.00128809	0.0004341	0	0	0.000653436	0	0.00215352	0	0.00102778	0	0	0.00120569	0.00093432	0.000158143	0	0	0	0	0	0	0	0.00275272	0.00198966	0.00215115	0.00466977	0	0	0	0	0	0.000757084	0	0.000500978	0.000160009	0	0.0034592	0	0.002247	0	0	0
SVIL	0.169537	0.298112	0.225933	0.311276	0.304355	0.227087	0.305165	0.175041	0.200814	0.220159	0.169411	0.214464	0.262603	0.212942	0.213446	0.207183	0	0.234745	0.192374	0.20219	0.170235	0.162192	0.294365	0.231734	0.171183	0.186447	0.142571	0.306557	0.304531	0.293303	0.184345	0.199505	0.249788	0.26337	0.233372	0.269204	0.252427	0.269294	0	0.288828	0.225241	0.22209	0.290921	0.230485	0.278047	0.165918	0.246423	0.781889
JCAD	0.103865	0.120625	0.108153	0.17006	0.185922	0.0993412	0.13276	0.104529	0.120105	0.0927136	0.110474	0.116597	0.157468	0.141292	0.180881	0.147622	0	0.116835	0.155834	0.107207	0.120218	0.0715432	0.10018	0.110824	0.118381	0.133258	0	0.178607	0.153345	0.106973	0.180413	0.121898	0.133687	0.124403	0.0460483	0.14957	0.124016	0.109099	0	0.103528	0.145591	0.0745123	0.132156	0.105299	0.146312	0.133242	0.0942528	0
MTPAP	0.0834587	0.0979095	0.0572361	0.087746	0.0914149	0.0721018	0.0856533	0.0709892	0.0616462	0.0602914	0.0603781	0.0577485	0.0725491	0.0437374	0.0960992	0.0706971	0	0.0596065	0.0745036	0.0729504	0.0642503	0.0503482	0.0416791	0.06125	0.0714094	0.0760993	0.142571	0.0714327	0.0885434	0.0727743	0.0471457	0.0738947	0.0929188	0.051921	0.0629182	0.0532093	0.052784	0.085854	0	0.0542035	0.0564753	0.0623318	0.0793121	0.105286	0.0778961	0.123345	0.0419581	0.0272277
MAP3K8	0.00455261	0.0133584	0.00950037	0.0149286	0.0138804	0.00973156	0.00458887	0.0341211	0.00786905	0.00858707	0.00930085	0.0146201	0.00721763	0.00423717	0.0204531	0.00706668	0	0.0175173	0.0033278	0.0111316	0.0088368	0.0105654	0.00744881	0.0114175	0.0218005	0.0215356	0	0.01838	0.0140206	0.0070423	0.00591991	0.00286566	0.00880813	0.00778829	0.0113114	0.0115283	0.00705674	0.0242378	0	0.0275102	0.0104215	0.0024282	0.00567375	0.00271515	0.0131702	0.00909428	0.00513901	0.0116798
LYZL2	0	0	0.000281332	0	0	0	0	0	0	0	0	0	0	0	0	0	0	0	0	0	0	0	0	0	0	0	0	0	0	0	0	0	0	0	0	0.000509967	0.000637767	0	0	0	0	0	0	0	0	0	0	0
ZNF438	0.351024	0.319905	0.22787	0.260837	0.283399	0.256203	0.200145	0.22764	0.177661	0.225449	0.220531	0.250107	0.236524	0.250995	0.282903	0.195509	0.336734	0.285984	0.209249	0.271786	0.232031	0.210318	0.200665	0.177036	0.218296	0.264727	0.210575	0.281156	0.353659	0.364231	0.266029	0.192283	0.284799	0.235525	0.308275	0.205562	0.22415	0.322644	0	0.256698	0.231087	0.264693	0.308255	0.212994	0.287438	0.240287	0.148326	0.226805
ZEB1	0.59386	0.562711	0.365632	0.52763	0.500729	0.477487	0.363799	0.392938	0.299985	0.355525	0.351135	0.603801	0.508816	0.352453	0.478642	0.373359	0.930085	0.434553	0.356433	0.443452	0.401535	0.288304	0.518241	0.254664	0.37602	0.587957	0.742392	0.676011	0.528246	0.586683	0.580938	0.354646	0.560909	0.312421	0.647715	0.361223	0.375676	0.50618	0.943868	0.398771	0.349196	0.661408	0.487034	0.627425	0.529995	0.410418	0.283437	0.379663
ARHGAP12	0.323344	0.346359	0.270725	0.358887	0.340819	0.367337	0.292023	0.304679	0.197643	0.216467	0.212537	0.293947	0.276371	0.205067	0.279176	0.272392	0.589094	0.262202	0.24606	0.270656	0.256061	0.175771	0.232748	0.152217	0.271462	0.31308	0.104248	0.42367	0.3607	0.428089	0.335183	0.245498	0.332773	0.200343	0.376252	0.237542	0.241026	0.315475	0	0.287034	0.254873	0.344306	0.388668	0.358879	0.308145	0.195864	0.146378	0.29901
KIF5B	0.228526	0.295118	0.183276	0.266769	0.233333	0.257358	0.213961	0.198963	0.165744	0.164419	0.167798	0.152253	0.243443	0.149686	0.23141	0.205948	0.37483	0.192496	0.190804	0.172339	0.151685	0.10595	0.175978	0.135313	0.185865	0.221895	0.267095	0.250248	0.22702	0.287688	0.221071	0.179876	0.232124	0.145301	0.209017	0.169112	0.186932	0.20088	0	0.207713	0.181189	0.185615	0.18253	0.190265	0.198218	0.133458	0.0927384	0.210552
EPC1	0.347808	0.388541	0.261306	0.413434	0.376502	0.376373	0.266986	0.308444	0.208273	0.225338	0.218655	0.285922	0.301244	0.266907	0.31844	0.262103	0.307576	0.287085	0.267458	0.311147	0.264515	0.175113	0.265741	0.159987	0.237683	0.380526	0.290013	0.457146	0.419699	0.475818	0.416744	0.251948	0.363074	0.249861	0.282557	0.242417	0.249949	0.371169	0.943868	0.319627	0.283438	0.402204	0.383759	0.402486	0.34562	0.268417	0.169119	0.0834543
CCDC7	0.391596	0.351438	0.264072	0.364365	0.311661	0.346071	0.230968	0.300946	0.197032	0.287714	0.251787	0.362586	0.290151	0.211995	0.40442	0.270588	0.235595	0.289214	0.21828	0.267107	0.22888	0.187249	0.289043	0.187632	0.253761	0.328307	0.0963694	0.433646	0.3971	0.433643	0.350862	0.235444	0.398504	0.265946	0.405493	0.251827	0.250386	0.315101	0.847975	0.345064	0.233864	0.32838	0.356791	0.284723	0.407754	0.172072	0.168837	0.422572
ITGB1	0.127309	0.14069	0.102601	0.177896	0.153147	0.15573	0.106586	0.10005	0.105416	0.0806718	0.10344	0.131886	0.106611	0.133335	0.132034	0.116113	0.193597	0.113435	0.120135	0.128457	0.14369	0.08103	0.0811344	0.0780705	0.100331	0.130561	0	0.135403	0.181454	0.174262	0.115896	0.11624	0.145323	0.0986521	0.0617837	0.109424	0.104454	0.162076	0	0.108832	0.113104	0.125093	0.176606	0.131017	0.186765	0.109686	0.057683	0.0715172
NRP1	0.17857	0.205449	0.22863	0.297494	0.237419	0.25769	0.14702	0.231075	0.208022	0.189001	0.227353	0.175302	0.290612	0.148354	0.255977	0.294041	0.483803	0.177716	0.195083	0.264108	0.201783	0.122073	0.264045	0.193438	0.204748	0.210352	0.76839	0.186019	0.166212	0.36485	0.210666	0.13261	0.269044	0.225125	0.125608	0.245253	0.17358	0.253247	0	0.217637	0.193373	0.201706	0.187972	0.348174	0.19236	0.108547	0.196069	0.259222
PARD3	0.57019	0.653004	0.422912	0.607386	0.564183	0.526826	0.523569	0.546943	0.381624	0.362711	0.503948	0.536219	0.569349	0.402709	0.526145	0.524011	0.737984	0.466333	0.475433	0.539486	0.488489	0.459585	0.523439	0.321432	0.432079	0.606876	0.0536724	0.822239	0.691809	0.685041	0.604167	0.44712	0.685367	0.386239	0.647705	0.476106	0.431142	0.517543	0	0.418382	0.432987	0.704817	0.612475	0.745077	0.631128	0.418043	0.363086	0.788925
CUL2	0.150839	0.128723	0.113289	0.195188	0.133381	0.146336	0.10278	0.13927	0.110371	0.119363	0.104433	0.125315	0.121951	0.131995	0.164056	0.163737	0.385627	0.165511	0.143675	0.143317	0.141486	0.0988593	0.11925	0.111894	0.0872199	0.177622	0.23019	0.158428	0.175431	0.167483	0.107959	0.14134	0.158766	0.108944	0.0359987	0.122931	0.120949	0.102408	0	0.164119	0.144311	0.159674	0.210677	0.146735	0.103951	0.109171	0.0903671	0.12497
CREM	0.158963	0.181668	0.1279	0.160001	0.154179	0.151379	0.110675	0.136261	0.13015	0.103746	0.126164	0.0917179	0.127823	0.139471	0.273884	0.138529	0.247792	0.139065	0.131522	0.163973	0.127706	0.0949953	0.158197	0.117488	0.114788	0.137746	0	0.15764	0.164922	0.158701	0.148553	0.137735	0.145962	0.116713	0.0532335	0.126648	0.112669	0.144849	0	0.125859	0.129927	0.0977089	0.159965	0.142722	0.129174	0.100034	0.128975	0.24718
CCNY	0.329955	0.372934	0.25959	0.42527	0.394304	0.345991	0.275287	0.334744	0.243303	0.23765	0.231965	0.252411	0.318891	0.248958	0.365569	0.317324	0.565782	0.361709	0.275531	0.331471	0.315383	0.208773	0.30558	0.186066	0.24466	0.310703	0.744387	0.387462	0.383394	0.451436	0.374334	0.244083	0.421081	0.248689	0.413375	0.292262	0.259944	0.355071	1.86927	0.310075	0.307378	0.381271	0.341316	0.381003	0.353736	0.329553	0.18083	0.607121
GJD4	0	0	0	0	0	0	0	0	0.000595587	0	0	0	0.000252261	0	0	0	0	0	0	0	0	0	0	0	0	0	0	0	0	0	0	0	0	0	0	0	0.000278913	0	0	0	0	0	0	0	0	0	0	0
FZD8	0.00234734	0	0.00212653	0.0103175	0.0112873	0.00367019	0.00434426	0	0.00932829	0.00888924	0.00216253	0.00659898	0.0077604	0	0	0.000981784	0	0.00261731	0.0051634	0.0034675	0.000661209	0	0	0.00798668	0.000171655	0	0	0	0.0035413	0.0100678	0.00708122	0.00557247	0.0107548	0.00272789	0.00900382	0.000196258	0.00598268	0	0	0.00331983	0.00511175	0	0.00167534	0	0	0.0102332	0.0080028	0
ANKRD30A	0.0063461	0.0103495	0.00395162	0.0163027	0.00881476	0.00426777	0.00633068	0.00457322	0.00528528	0.00051207	0.0012758	0.0102286	0.0018583	0.00240265	0.00875103	0.00719734	0	0.00407516	0.00385973	0.00182514	0.00235481	0.00282477	0.00284445	0.00207942	0.00443245	0.000443411	0.0489565	0	0.0111713	0.00440543	0.00204984	0.00814787	0.0153616	0.00234032	0.00548639	0.003552	0.00602533	0.000393593	0	0.00793959	0.000582199	0.015101	0.00742507	0	0.00283168	0	0.000874061	0
ZNF248	0.508895	0.488301	0.26828	0.359329	0.354118	0.406259	0.25052	0.326772	0.209719	0.216482	0.248895	0.350867	0.353312	0.293349	0.42425	0.284083	0.40134	0.35061	0.272826	0.308678	0.322028	0.184496	0.315339	0.196647	0.274867	0.414556	0.365115	0.61371	0.452807	0.445644	0.501262	0.28265	0.396022	0.263977	0.571396	0.266127	0.219351	0.380396	0	0.407943	0.275597	0.512194	0.503884	0.30713	0.352438	0.305192	0.153282	0.372127
ZNF25	0.1358	0.140819	0.105995	0.20035	0.205979	0.183865	0.140927	0.190417	0.12138	0.147173	0.121674	0.16938	0.15867	0.106651	0.137756	0.167141	0.240527	0.154656	0.175932	0.157293	0.170507	0.0769892	0.137205	0.100648	0.156917	0.171203	0.416882	0.216738	0.245348	0.24121	0.150017	0.160279	0.172972	0.134276	0.178143	0.126311	0.110464	0.140837	0	0.11267	0.137946	0.107776	0.160263	0.197557	0.130512	0.0939149	0.0904149	0.155516
ZNF33A	0.267181	0.255322	0.233695	0.269656	0.240293	0.257288	0.240771	0.224016	0.188496	0.177601	0.184642	0.211036	0.222384	0.226643	0.209193	0.224349	0.714188	0.241862	0.210999	0.216577	0.216681	0.177929	0.239905	0.137951	0.186059	0.245503	0.396271	0.281626	0.236088	0.290184	0.267726	0.194523	0.268163	0.197823	0.255556	0.201634	0.21323	0.303887	0	0.216293	0.239677	0.284203	0.268113	0.203654	0.213203	0.208414	0.15495	0.160137
AL117339.5	0.261688	0.1742	0.131349	0.104967	0.13234	0.153178	0.072453	0.161694	0.118917	0.119582	0.103684	0.159831	0.170848	0.137529	0.228964	0.15638	0.131234	0.208894	0.123259	0.14814	0.154532	0.142778	0.0975231	0.0690117	0.114175	0.207691	0.401951	0.163404	0.202579	0.136483	0.155025	0.251487	0.158895	0.100693	0.21719	0.102241	0.0770933	0.134236	0	0.226916	0.122393	0.228251	0.253453	0.0936771	0.119496	0.173041	0.0922394	0.103157
ZNF33B	0.187361	0.223514	0.190599	0.246298	0.203703	0.189907	0.199174	0.175933	0.165403	0.165924	0.165784	0.205906	0.199885	0.147871	0.227691	0.189788	0.385409	0.174646	0.168407	0.173417	0.157223	0.129637	0.182245	0.0997829	0.13753	0.234221	0.250516	0.214886	0.178525	0.241321	0.242022	0.147588	0.251049	0.193682	0.139891	0.165778	0.190055	0.266047	0	0.216089	0.179972	0.240215	0.206347	0.202714	0.154215	0.173114	0.142414	0.0816006
BMS1	0.139572	0.140239	0.110795	0.125844	0.134373	0.184218	0.157325	0.0925974	0.0922501	0.0737072	0.0890932	0.109798	0.127149	0.145993	0.184009	0.125025	0	0.0976576	0.101466	0.118927	0.135658	0.0733105	0.109629	0.080689	0.0735178	0.149247	0.0995346	0.127715	0.164161	0.105812	0.0916529	0.132826	0.162691	0.0867635	0.103806	0.0800767	0.0774002	0.106484	0	0.111639	0.101996	0.109421	0.162191	0.105937	0.11707	0.100668	0.0901666	0.23922
RET	0.0257082	0.00478059	0.0326769	0.049334	0.0339455	0.0596761	0.0389932	0.0503138	0.0357885	0.0222205	0.0393668	0.0240694	0.0496355	0.0475448	0.0214687	0.0642715	0.235595	0.0530641	0.0497722	0.0402016	0.0367199	0.0341455	0.0417694	0.0252839	0.0316077	0.00599827	0	0.0109189	0.0324543	0.0432767	0.0235093	0.0489129	0.0440414	0.0325413	0.0181557	0.0333685	0.033237	0.0257201	0	0.0402073	0.0477038	0.0421464	0.0556722	0.0424681	0.0276367	0.0178527	0.0234661	0
CSGALNACT2	0.147975	0.137059	0.130159	0.19629	0.169587	0.155694	0.17651	0.155441	0.140945	0.103139	0.116233	0.130411	0.145367	0.121738	0.10642	0.154813	0.609716	0.164809	0.137211	0.125767	0.139003	0.108848	0.153034	0.113918	0.140424	0.152544	0.0489565	0.13909	0.166293	0.226285	0.157495	0.164618	0.129526	0.152682	0.13545	0.127109	0.145479	0.180469	1.03084	0.130943	0.159909	0.163519	0.19802	0.176114	0.174607	0.148227	0.101063	0
RASGEF1A	0.109817	0.081445	0.059391	0.108335	0.111202	0.0774126	0.10086	0.0994142	0.0935738	0.069901	0.0706254	0.0882517	0.105351	0.108187	0.100393	0.0789784	0	0.0862529	0.112815	0.0839639	0.0814237	0.0748432	0.106286	0.0577471	0.0562151	0.0902699	0	0.103285	0.10977	0.0869271	0.134515	0.0900666	0.0718386	0.0830032	0.104672	0.097974	0.100444	0.0997212	0	0.108904	0.0854818	0.120944	0.0764814	0.154922	0.12928	0.120217	0.0721802	0.0746469
FXYD4	0	0.0035105	0.000774223	0.00184014	0	0	0	0	0	0	0	0	0	0	0	0	0	0	0.000793287	0	0	0	0	0.00148599	0	0.000406182	0	0.00820562	0	0	0	0	0	0	0	0.00221906	0	0	0	0	0.000477817	0	0	0	0	0	0	0
HNRNPF	0.0796027	0.0375526	0.0481227	0.0825831	0.0519415	0.0787515	0.109787	0.0708563	0.071048	0.0463199	0.047216	0.0476178	0.0637824	0.0505491	0.0823887	0.0903213	0	0.0473511	0.0576631	0.0613957	0.0791729	0.0501242	0.0466045	0.0516949	0.0483328	0.0282746	0	0.065648	0.0762212	0.0526762	0.107588	0.0821613	0.0834758	0.067764	0.0305216	0.0573353	0.0673469	0.0564568	0	0.0649722	0.0630849	0.0573938	0.107814	0.0440119	0.0635359	0.0411398	0.0449612	0.0693223
ZNF487	0.0962206	0.120967	0.0766697	0.0839462	0.115069	0.0934904	0.0345819	0.0646784	0.0726708	0.0531562	0.0356017	0.0785412	0.0770694	0.0914598	0.112709	0.106344	0.186264	0.117416	0.066179	0.0952597	0.104843	0.0488998	0.084693	0.0730917	0.0587072	0.0973734	0	0.0632052	0.0650348	0.102213	0.106305	0.102965	0.0871082	0.072004	0.0479551	0.0691688	0.0801879	0.0585038	0	0.0541797	0.0940813	0.0949166	0.102287	0.0660953	0.0658015	0.12233	0.0716764	0.0272277
ZNF239	0.0210997	0.022968	0.0185226	0.0409878	0.0275588	0.018179	0.0465146	0.0326882	0.0304699	0.0180929	0.015962	0.0143202	0.0290393	0.0116791	0.0453615	0.0242607	0	0.0135766	0.0252126	0.0211476	0.032786	0.0114299	0.0171188	0.0108775	0.0210744	0.0362295	0	0.0284664	0.015122	0.0668298	0.0159161	0.0209315	0.0280851	0.0253402	0.00554633	0.0284973	0.0231885	0.0507781	0	0.00960855	0.0196072	0.0111636	0.0261692	0.0508604	0.0342977	0.0227229	0.0259756	0.244534
ZNF485	0.00615032	0.0105027	0.00406622	0.0203803	0.00202532	0.0134021	0.0066671	0.0143948	0.00857562	0.0172158	0.0083094	0.00268136	0.0051284	0.0177928	0.00455062	0.0110858	0.178524	0.00537302	0.0159237	0.00923023	0.00479249	0.00611291	0.00431092	0.0222059	0.00627142	0.00377284	0	0.0176473	0.00730203	0.00838863	0.00197457	0.0200939	0.00630346	0.00553203	0	0.00535183	0.0078112	0.00590016	0	0.00243258	0.00910194	0.00050648	0.0174313	0.0276446	0.00224656	0.00104584	0.00605397	0
ZNF32	0.0541372	0.0681954	0.0288679	0.0706832	0.050816	0.034718	0.0813226	0.0616075	0.0684536	0.0305419	0.0484914	0.0683733	0.0444649	0.0731504	0.0638427	0.0809016	0	0.046999	0.0531308	0.0392378	0.0424348	0.0348949	0.039376	0.0498927	0.0497888	0.0333698	0	0.0564717	0.06186	0.0679899	0.103447	0.0575894	0.0731803	0.0568131	0.0751463	0.0339713	0.0533472	0.0637963	0	0.0744897	0.0603447	0.0828158	0.0707123	0.0592719	0.0385261	0.0624824	0.0275214	0
C10orf142	0.00170666	0.00581306	0.00438503	0.00874171	0.00331181	0.00369907	0.00335973	0.00231939	0.00659099	0.00329265	0.000568953	0.00114939	0.00597521	0.01635	0.00455062	0.00564367	0	0	0.00225279	0.00486516	0.00338743	0.00349082	0	0.0103063	0	0.00253466	0	0	0.00664377	0	0	0.00892606	0.00848567	0.00656773	0	0.000404584	0.00476437	0.0129469	0	0	0.00442069	0	0	0.00839733	0	0	0.00163356	0
CXCL12	0.0305648	0.0586992	0.0352755	0.0890526	0.0948369	0.0454659	0.0908147	0.0708394	0.0839192	0.0333668	0.053894	0.0247864	0.0325272	0.0777229	0.0275239	0.0860538	0.115877	0.074292	0.0762174	0.0838791	0.0413781	0.0249571	0.042183	0.0561367	0.0556226	0.066178	0	0.0212401	0.0480665	0.0546591	0.0370952	0.0539035	0.0293957	0.0579077	0.0165126	0.0228762	0.0737951	0.0431045	0	0.0938461	0.0861755	0.0308519	0.0936732	0.0764366	0.0594446	0.0377576	0.0428216	0.105374
TMEM72	0.00112823	0	0.0018379	0.00193464	0.000710923	0.00225341	0	0.000512486	0.000185982	0	0.000679223	0	0	0	0	0.00154058	0	0	0.000497075	0.00198666	0.000845679	0.00129161	0	0	0.000704716	0	0	0	0	0	0	0.00241688	0	0	0	0	0.00319765	0	0	0	0	0.00637457	0	0.00271515	0.0033308	0	0.000284577	0
RASSF4	0.103116	0.167158	0.0985771	0.110574	0.119849	0.18521	0.121952	0.145985	0.104733	0.0525236	0.0708273	0.087174	0.112991	0.148353	0.222248	0.150882	0	0.11518	0.0745853	0.133981	0.0891945	0.0787006	0.0863735	0.0739602	0.0816636	0.17762	0.0995346	0.127252	0.12459	0.131673	0.124834	0.128066	0.159763	0.0874769	0.192684	0.114487	0.102571	0.099667	0	0.0708474	0.105272	0.175959	0.187446	0.113679	0.122729	0.106354	0.0899828	0.0559376
DEPP1	0.000653316	0.000729168	0.00131182	0.00337425	0.00478044	0.00235089	0.00393625	0.00927584	0.00317479	0.000970468	0.0036003	0	0.00849515	0.00310962	0.00217928	0	0	0.000977422	0.00300245	0.00226512	0.00186632	0.00170682	0.00233528	0.00163803	0.00315489	0.0069757	0	0.00804388	0.00632865	0.0101365	0.0128448	0.000517113	0.00475003	0	0.00938487	0.00558127	0.00257722	0.00115924	0	0.00092408	0.00954392	0	0	0	0.00705332	0.00374292	0	0
ZNF22	0.0258313	0.0500045	0.0304549	0.0398621	0.0429001	0.0487029	0.0815094	0.0513052	0.0569695	0.0178229	0.0386426	0.0399243	0.0314201	0.0492705	0.0448736	0.0638305	0.0804392	0.0328982	0.0615023	0.0203797	0.0420501	0.0327933	0.0149032	0.0386523	0.0271537	0.0629183	0.142571	0.0578612	0.0295734	0.040891	0.0661547	0.0477558	0.0546383	0.0358344	0.0202227	0.0261087	0.0460785	0.0565172	0	0.0686954	0.0393512	0.0149777	0.0431323	0.0240674	0.0194257	0.057288	0.0304009	0
OR13A1	0.000372014	0.00589124	0	0.00153277	0	0.00635566	0.000819081	0.00305079	0.00103965	0	0.000867927	0	0	0	0	0.00369494	0	0.000671942	0.00248756	0.00133605	0.00129329	0.000610532	0	0.00302553	0.00429315	0	0	0	0.00218136	0.00460654	0	0	0	0.000349895	0	0	0	0	0	0	0.00111676	0	0.0117495	0	0	0	0.00147954	0
ALOX5	0.0234371	0.016673	0.0138959	0.0380449	0.0144583	0.00736695	0.0190518	0.010559	0.0205406	0.0252439	0.0113456	0.00318428	0.0136251	0.00696537	0.0138562	0.014517	0	0.0160504	0.0220173	0.0200615	0.0134861	0.0135855	0.0140452	0.0209953	0.00823598	0.0110022	0	0.0207073	0.0318199	0.00998874	0.00839331	0.018287	0.0295401	0.0128654	0.0361002	0.0183602	0.0125906	0.0218459	0	0.0287624	0.03019	0.022116	0.0263326	0.0217836	0.01061	0.00330284	0.00946419	0
MARCH8	0.124346	0.153705	0.129324	0.165394	0.172072	0.151357	0.122967	0.134589	0.108225	0.119554	0.109562	0.119443	0.0944457	0.0842313	0.162497	0.120552	0	0.160647	0.123082	0.151268	0.108022	0.11272	0.0974484	0.104992	0.0840317	0.136638	0.250516	0.176677	0.167462	0.202542	0.148146	0.135633	0.163159	0.120846	0.146607	0.118531	0.129167	0.119118	0	0.142342	0.143219	0.11887	0.21943	0.144629	0.120552	0.139756	0.101462	0.460897
ZFAND4	0.121718	0.1159	0.133262	0.139445	0.149246	0.114075	0.104108	0.134878	0.106005	0.0792888	0.0824625	0.0919202	0.0743413	0.143101	0.113449	0.167375	0.115877	0.115063	0.12813	0.111921	0.100471	0.112002	0.0950213	0.0728348	0.104176	0.0919584	0.486032	0.208315	0.142533	0.15394	0.128397	0.129405	0.0844244	0.114568	0.114603	0.0900042	0.101415	0.150217	0	0.156778	0.113607	0.0941943	0.182082	0.13735	0.127014	0.173112	0.0597179	0.367358
WASHC2C	0.0771466	0.0868434	0.0713743	0.119799	0.0859301	0.0803707	0.0740085	0.0740506	0.0793889	0.0557452	0.0793536	0.0664296	0.0909461	0.097834	0.119697	0.098527	0.0804392	0.126683	0.0672666	0.0913174	0.104958	0.0428707	0.0893926	0.05676	0.0617317	0.0951338	0	0.0539499	0.0898745	0.0806715	0.116179	0.0996166	0.109436	0.0907557	0.104922	0.0731259	0.100919	0.0762172	0	0.0689059	0.072582	0.0884623	0.124437	0.0638846	0.116661	0.105823	0.0618491	0.0116798
AGAP4	0.0889418	0.116619	0.0961701	0.16164	0.143628	0.102231	0.137118	0.1207	0.117767	0.0795839	0.0807796	0.125849	0.125681	0.123878	0.154332	0.140572	0.0804392	0.136111	0.0929433	0.131867	0.10284	0.0764097	0.107061	0.079608	0.104457	0.125697	0.139962	0.147992	0.141967	0.136088	0.131068	0.155036	0.128698	0.0969869	0.0695925	0.0974934	0.118768	0.12187	0	0.111601	0.131894	0.153847	0.181896	0.122389	0.115091	0.131422	0.0974726	0.0272277
TIMM23	0.102502	0.102862	0.0584365	0.0938645	0.0703295	0.0908444	0.0490871	0.0921824	0.0546298	0.0367484	0.0570078	0.0669407	0.055455	0.12113	0.102103	0.125789	0.34352	0.0854208	0.0786107	0.0894359	0.0736661	0.0571657	0.0659029	0.0433849	0.0438399	0.0623301	0	0.0551199	0.127223	0.105192	0.0605428	0.0874227	0.060196	0.0516507	0.0550859	0.0773716	0.0484492	0.069141	0	0.0628383	0.0829388	0.0923749	0.133874	0.084342	0.037186	0.0871122	0.0482423	0.0478591
NCOA4	0.0796048	0.0712007	0.0479587	0.0850857	0.0908264	0.100535	0.100135	0.0732811	0.0674474	0.0664477	0.064807	0.0503703	0.094642	0.0696754	0.0566495	0.0867087	0.247872	0.073152	0.101036	0.0773348	0.0450397	0.0420102	0.0534247	0.0428555	0.0938577	0.0501425	0	0.138093	0.12409	0.0865354	0.0783561	0.0689858	0.0930456	0.0618208	0.0472627	0.0481667	0.05971	0.0865901	0	0.0678549	0.0641747	0.0840076	0.104192	0.0662892	0.0770054	0.072349	0.0361068	0.0682354
MSMB	0	0	0.000687485	0	0	0	0	0	0	0	0	0	0	0	0.00119608	0	0	0	0.000548172	0	0	0.00118431	0	0	0	0	0	0	0.00600708	0	0	0	0	0.00144499	0	0	0	0	0	0.00336226	0.000503875	0	0.00319412	0	0	0	0	0
ANTXRL	0	0	0	0	0	0.000816881	0.000588455	0	0.000199789	0	0	0	0	0	0	0	0	0	0	0	0	0	0	0	0	0	0	0	0	0	0	0	0	0	0	0	0.000600255	0.000851782	0	0	0	0	0.00132315	0	0	0	0	0
GPRIN2	0	0.00156722	0.00117135	0.0098561	0.00155785	0.0011148	0.000729453	0	0.00418573	0.000867423	0.00253302	0.00455311	0.000110098	0.00170155	0	0.00720178	0.0804392	0.00569324	0.000724492	0.00661637	0.00235058	0.000212306	0.00383582	0.00379155	0	0.00120796	0	0.0205271	0.006445	0.00135009	0	0.0010174	0	0.00200917	0	0.000399558	0.00427922	0	0	0	0.00774526	0	0	0	0	0.00322768	0.00416202	0
SYT15	0.00263886	0.0012821	0.00525764	0.0105763	0.00331738	0.0154033	0.00627663	0.00138037	0.00469488	0.00369246	0.000774775	0.000923363	0	0.00435026	0.00480689	0.00387471	0	0.00455378	0.00504981	0.00759652	0.00153242	0.00833122	0	0.00480044	0.00440698	0.00497764	0	0.00791473	0.00442802	0.0110673	0.0123822	0.00278054	0.00274963	0.00267549	0	0.00178825	0.00288375	0.003739	0	0	0.00445347	0.000703178	0.00798874	0	0.0127034	0.00558214	0.0025343	0
PTPN20	0.182261	0.159754	0.191752	0.337062	0.259304	0.334861	0.210947	0.20268	0.132182	0.250394	0.173681	0.221883	0.188728	0.16623	0.205091	0.291044	0.280274	0.092742	0.162265	0.265919	0.153139	0.12457	0.113343	0.0762371	0.305582	0.243819	0.204023	0.373364	0.269897	0.276592	0.161889	0.12202	0.27087	0.171403	0.132297	0.16431	0.19055	0.384373	0	0.1835	0.216679	0.062285	0.133566	0.344597	0.313493	0.186867	0.185656	0.417652
GDF10	0.0456916	0.0223976	0.00926184	0.0247856	0.019471	0.0257631	0.0387372	0.00894736	0.0294578	0.010987	0.0234139	0.0248257	0.0210404	0.0365311	0.0213942	0.0439466	0.178524	0.0329622	0.0218985	0.0247773	0.0209414	0.017897	0.00366011	0.0221806	0.0202385	0.02363	0	0.0280322	0.0377048	0.0287397	0.0207584	0.031525	0.0144743	0.00944285	0	0.0187867	0.0319942	0.0399355	0	0.0312633	0.0219625	0.017577	0.0339017	0.0069852	0.0443956	0.0173448	0.016277	0
ZNF488	0	0.00278289	0.00321723	0.00982827	0.00164108	0.000934308	0.0025853	0.002197	0.00314564	0.0119485	0.00254344	0.000178755	0.00632575	0.00619763	0	0.00603677	0	0.00270289	0.0146639	0.00383283	0.00289334	0	0.0011043	0.000618889	0.00267167	0.00223369	0	0.0101986	0.00108897	0.00293041	0.00957542	0.00205647	0.0102403	0.00387406	0	0.00597764	0.00274005	0.00198956	0	0.00189411	0.00202027	0.00455359	0.00444001	0	0.0111587	0.00134676	0.000662057	0
ANXA8	0.00443295	0.00317828	0	0	0	0	0	0	0	0	0	0	0	0	0	0	0	0	0	0	0	0	0	0	0	0	0	0	0	0	0	0	0	0	0	0	0	0	0	0	0	0	0	0	0	0	0	0
FAM25G	0	0	0.00140457	0	0	0	0.00208211	0	0.000639305	0	0	0.000556291	0	0	0	0	0	0	0	0	0.00118004	0	0	0	0.00315564	0	0	0	0	0	0	0.000859754	0.00554762	0	0	0	0.000906116	0.000741816	0	0	0	0	0	0	0	0	0	0
AGAP9	0.0616593	0.0634168	0.0549714	0.0845725	0.0823022	0.0714021	0.0732524	0.078387	0.085722	0.0639934	0.0636959	0.0650537	0.104741	0.0843478	0.186964	0.14234	0.0804392	0.0519079	0.0478295	0.121073	0.0697967	0.0595487	0.0827851	0.0680276	0.0705972	0.0740689	0	0.0700391	0.0681114	0.0702773	0.089629	0.0598922	0.134711	0.0768362	0.115905	0.0837865	0.0932693	0.152365	0	0.156001	0.0996161	0.0756487	0.0883614	0.0884321	0.116343	0.111455	0.0613136	0.0524325
FO681492.1	0.00108669	0	0.00252358	0.00762711	0.000908065	0.00234615	0	0.0026233	0.00530296	0.00502626	0.00297969	0.000827592	0.0017868	0.0116012	0.003995	0.0064846	0	0.0116624	0.00412397	0	0.00424547	0.00258884	0	0.00315208	0.00742352	0.0019929	0	0.00365646	0.00202908	0.0112494	0	0.0014598	0.0109788	0.000176351	0.00711789	0.00312827	0.00479272	0.0092402	0	0.00144343	0.00142031	0.0017847	0.00727916	0.00807588	0.00254814	0	0.0019536	0
FAM25C	0	0	0	0.00209822	0	0	0	0	0.00208854	0	0.00271139	0	0.000473011	0.00246059	0.00089346	0	0	0.00334902	0.000315654	0.000940516	0.000515915	0	0	0	0	0	0	0.0092659	0	0	0	0.00267473	0	0	0	0	0.000884995	0.00338117	0	0.0044153	0.00369716	0	0	0	0	0.00255359	0	0
FRMPD2	0.0211992	0.0537574	0.0210516	0.0202383	0.0149236	0.0234476	0.0130937	0.0212896	0.0191256	0.00991354	0.0100408	0.00281005	0.0276438	0.0221972	0.0122178	0.0209655	0	0.00877983	0.0182608	0.014475	0.0146644	0.0225852	0.0166451	0.0283644	0.0212848	0.00485086	0	0.0239623	0.0168155	0.033406	0.030235	0.0155056	0.0332561	0.0409593	0	0.0125778	0.0122895	0.0310588	0	0.0106684	0.0154111	0.0166958	0.0149199	0.0360389	0.03481	0.0133914	0.0268516	0.0693223
MAPK8	0.509557	0.485058	0.313748	0.488733	0.449011	0.458748	0.365179	0.408226	0.23465	0.346685	0.270504	0.449713	0.444612	0.314812	0.44539	0.345421	0.867037	0.363108	0.328581	0.334373	0.35882	0.243029	0.404022	0.185984	0.32895	0.478754	0.33545	0.692644	0.465968	0.619677	0.546934	0.302449	0.525514	0.343316	0.436959	0.334686	0.284444	0.386809	0	0.485149	0.346244	0.49284	0.486962	0.545491	0.427055	0.297237	0.208575	0.45041
ARHGAP22	0.230563	0.226093	0.139127	0.137322	0.130255	0.133329	0.0663719	0.113432	0.1236	0.140683	0.0965529	0.175128	0.160519	0.144393	0.200112	0.173186	0.357797	0.228442	0.151207	0.184313	0.0986322	0.129579	0.14876	0.10799	0.129714	0.195667	0.241098	0.129839	0.133072	0.210224	0.185268	0.141124	0.217424	0.109893	0.158224	0.134174	0.10067	0.159763	0	0.148575	0.104231	0.196695	0.173859	0.0777748	0.0926723	0.0915483	0.133991	0
WDFY4	0.0026152	0.00095344	0.00254604	0.00690426	0.00351401	0.0019395	0.00397676	0.0028245	0.00387947	0.00777304	0.00129134	0.00495832	0	0.00980034	0	0.00406759	0	0.0021549	0.000248865	0.0016354	0.00115961	0.00334154	0	0.00115748	0	0	0	0.00872866	0.00290989	0.00446753	0.00615459	0.00239451	0.00118353	0.0016649	0	0.000288536	0.00288259	0	0	0	0.00179752	0	0.0266588	0.00249053	0	0.00490742	0.000678953	0
VSTM4	0.113192	0.100042	0.0788844	0.0682052	0.0545674	0.10306	0.0424795	0.0790851	0.0558743	0.0604807	0.0728246	0.07568	0.0557848	0.0943505	0.110497	0.0599798	0.193597	0.098856	0.0780789	0.0865813	0.0803963	0.0502063	0.0748823	0.0628266	0.0685801	0.0855998	0	0.0678169	0.0711386	0.124489	0.126839	0.0524631	0.0615441	0.0597724	0.0958665	0.0590721	0.053803	0.0878865	0	0.0823491	0.0653054	0.0923728	0.112377	0.0557778	0.0552229	0.0868841	0.0536963	0.0301879
TMEM273	0	0	0.00134992	0.00149559	0.00452452	0	0.00539746	0	0.000881466	0	0	0.00406706	0	0	0	0	0	0	0	0	0	0.0031469	0	0.00255256	0	0	0	0	0	0	0	0.00466206	0	0	0	0	0	0	0	0	0	0	0	0	0.00338198	0.00138005	0.00049428	0.244534
C10orf71	0	0	0	0	0	0	0	0	0	0	0	0	0	0	0	0	0	0	0	0	0	0	0	0	0	0	0	0	0	0	0	0	0	0	0	0	0	0	0	0	0	0	0	0	0	0	0	0
DRGX	0.00642772	0	0.000375673	0.000976713	0	0	0	0	0.000162276	0	0.000822581	0.000684046	0.00119516	0	0	0	0	0	0.000969086	0	0	0	0	0.00282462	0	0	0	0	0.0022346	0.00222728	0	0	0.00162609	0	0	0	0.0037868	0	0	0.00183048	0	0	0.00199548	0	0	0	0.0025838	0
ERCC6	0.168203	0.174971	0.10578	0.155348	0.140713	0.14057	0.130848	0.144022	0.0888735	0.0966037	0.0818844	0.134291	0.116465	0.0832941	0.137952	0.0908414	0	0.138237	0.114543	0.106425	0.0958857	0.113935	0.13273	0.063015	0.101265	0.122293	0.20027	0.161245	0.120603	0.182583	0.159311	0.130221	0.145305	0.120616	0.0672824	0.121649	0.119215	0.141734	0	0.112459	0.102463	0.127409	0.11572	0.127747	0.103462	0.102674	0.0859764	0.0116798
CHAT	0	0	0.000568233	0.00264191	0.00346192	0	0	0	0.001359	0	0	0	0.00610126	0	0	0	0	0	0.000741603	0	0	0	0	0	0	0	0	0	0	0	0	0	0	0.00128504	0	0	0	0	0	0	0.00171415	0	0	0	0	0	0	0
C10orf53	9.4826e-05	0	0.000680361	0	0	0	0.00070932	0	0.00141602	0.00704773	0.00111046	0.000315603	0.00028159	0.00112481	0.00884182	0	0	0.000358457	0.00138309	0	0	0.00311088	0	0.00153251	0	0	0	0	0	0	0	0	0	0	0	0	0	0.000722232	0	0.000974554	0.000243053	0	0	0	0	0	0	0
OGDHL	0.0984859	0.108082	0.0995451	0.090379	0.0923116	0.0958128	0.0819461	0.105138	0.0955554	0.0553939	0.0789549	0.0592218	0.101978	0.0831397	0.125062	0.0922967	0.336802	0.088577	0.0775927	0.112139	0.0879103	0.0474075	0.0791144	0.0609305	0.0733714	0.108565	0.0963694	0.180976	0.149475	0.147129	0.132023	0.111084	0.149151	0.0593427	0.0549627	0.0752383	0.09177	0.101764	0	0.12204	0.105822	0.0840598	0.117044	0.128686	0.0861866	0.0441461	0.0687811	0.0981469
PARG	0.26061	0.29459	0.187194	0.338904	0.304684	0.296151	0.199464	0.25267	0.17168	0.176228	0.183054	0.268989	0.223775	0.229408	0.22556	0.250196	0.538352	0.219099	0.213017	0.220293	0.189931	0.140332	0.220072	0.163822	0.173806	0.267925	0.327773	0.356689	0.358579	0.363494	0.329302	0.229098	0.252157	0.203942	0.279467	0.176668	0.164993	0.195672	0	0.250238	0.20759	0.271422	0.340745	0.287419	0.241267	0.20167	0.129163	0.236147
TIMM23B	0.465145	0.547421	0.245809	0.251392	0.248807	0.253508	0.179217	0.266626	0.128606	0.234751	0.19734	0.416747	0.397748	0.203116	0.482341	0.236658	0.331959	0.198701	0.208321	0.269917	0.214111	0.161024	0.324586	0.138474	0.217345	0.440241	0.157438	0.397002	0.243983	0.323414	0.378433	0.221127	0.437373	0.169859	0.537264	0.296424	0.204052	0.371137	0.847975	0.274236	0.208439	0.438071	0.335081	0.386222	0.258072	0.277343	0.151322	0.233683
AGAP6	0.072674	0.107175	0.0834477	0.11695	0.115581	0.070589	0.0956396	0.119278	0.0823784	0.0972639	0.0743512	0.097273	0.119815	0.136623	0.153485	0.12594	0.317856	0.110622	0.0925476	0.118605	0.113495	0.0801181	0.103685	0.0689608	0.0728044	0.072574	0.0489565	0.0668643	0.0927392	0.0869408	0.118306	0.121598	0.12198	0.0717972	0.0965352	0.0875646	0.109606	0.137352	0	0.158657	0.0961936	0.103964	0.119533	0.106823	0.0871079	0.114487	0.077968	0.129697
WASHC2A	0.06999	0.0676532	0.0594752	0.0835627	0.0980702	0.0735827	0.0842286	0.0849357	0.0584686	0.0584247	0.0503782	0.0637478	0.0920049	0.0633303	0.0874988	0.0763964	0	0.051789	0.0624276	0.0692128	0.0750027	0.0383226	0.0789263	0.0321206	0.0464619	0.0655993	0	0.123227	0.0532878	0.111262	0.139277	0.073661	0.0968793	0.0655288	0.0345567	0.0578791	0.0763904	0.0833353	0	0.0791245	0.0725831	0.116849	0.0828496	0.0396925	0.0560797	0.0551277	0.0472694	0.247448
ASAH2	0	0.00317828	0.00443833	0.000707106	0.00321169	0.00482437	0.00221046	0.00313968	0.00190586	0.00139679	0.000872885	0.0091465	0.00377186	0.00685417	0.00897899	0.00247459	0	0.00121561	0.000974677	0.00235826	0	0.000397336	0.00371894	0.00389602	0.000765396	0	0	0	0.00559726	0.00278765	0.0052808	0.00156842	0.0019262	0.00112556	0	0.00103797	0.000695797	0	0	0	0.000538186	0.00596967	0	0	0	0	0.00242213	0
SGMS1	0.315737	0.354753	0.260337	0.376419	0.31476	0.303361	0.29484	0.313632	0.210422	0.237395	0.223541	0.315839	0.243836	0.245872	0.305459	0.246508	0.780467	0.268268	0.259875	0.248018	0.27057	0.255491	0.325512	0.204039	0.291073	0.284311	0.294876	0.462784	0.380081	0.443487	0.425209	0.264576	0.343108	0.203562	0.502321	0.248464	0.22466	0.308042	0	0.339012	0.253648	0.432878	0.377255	0.289634	0.30788	0.247075	0.213397	0.248809
ASAH2B	0.0304564	0.0233602	0.0228929	0.0428308	0.0371676	0.0146816	0.0169601	0.012851	0.0352841	0.0178903	0.0331037	0.0266646	0.0344204	0.0492252	0.0383317	0.0324982	0	0.037181	0.0592478	0.0424776	0.0303921	0.0306284	0.0306625	0.0281574	0.0132623	0.0301298	0	0.0748108	0.0477744	0.0348806	0.0216115	0.0443135	0.0390603	0.0306156	0.0219422	0.029525	0.0175741	0.0379309	0	0.0342121	0.0261294	0.0399297	0.0511229	0.0251087	0.0236406	0.0116551	0.0292152	0
A1CF	0.00056121	0.00106812	0.000466612	0.000691198	0.00182984	0	0.00145687	0	0.00060261	0	0	0	0.000792151	0	0	0	0	0.00178344	0.00261308	0	0	0.000280428	0.00375276	0	0	0	0	0	0.00177783	0	0	0.00206697	0	0	0	0.000242857	0	0	0	0	0.000160009	0	0	0	0	0.00727254	0.000793126	0
PRKG1	0.443585	0.460171	0.411577	0.50762	0.62427	0.532976	0.39527	0.334333	0.340742	0.467824	0.513236	0.409797	0.523716	0.366464	0.441109	0.537255	0.231296	0.403696	0.492437	0.527593	0.42029	0.292923	0.524549	0.415679	0.450387	0.432731	0.348386	0.702919	0.583888	0.4583	0.705256	0.291524	0.556568	0.48185	0.557035	0.49191	0.617961	0.515828	0	0.460404	0.492394	0.420525	0.416999	0.44962	0.746711	0.256593	0.556801	0.87594
CSTF2T	0.0230678	0.0112147	0.0211357	0.0354817	0.0312685	0.0171365	0.0421272	0.020888	0.027017	0.00561876	0.0216916	0.00683882	0.014756	0.0284675	0.00224717	0.0260661	0	0.0150962	0.0342667	0.0239427	0.0131036	0.0174996	0.0140778	0.014969	0.0263338	0.0126736	0	0.0303197	0.0313092	0.0445998	0.0517956	0.0251713	0.0257648	0.0123963	0	0.0167381	0.016193	0.0184544	0	0.00267931	0.0134794	0.0120306	0.0145012	0.0247571	0.0110159	0.0101267	0.00868584	0.0272277
DKK1	0	0	0.000705453	0.00459486	0.00288575	0	0.0013282	0.00290788	0.00173552	0	0.000424479	0.00247503	0.000805554	0.0133288	0.000753219	0	0	0	0.00648216	0	0.00279754	0	0	0.00178598	0.00511667	0	0	0	0	0.0024357	0.00606657	0.00176651	0	0.000249237	0	0	0	0.00203347	0	0.00192794	0	0	0	0	0	0.00893997	0.00129902	0
PCDH15	0.394463	0.443055	0.389002	0.401717	0.419849	0.430959	0.22278	0.3907	0.4552	0.726799	0.363838	0.432066	0.44874	0.408534	0.350009	0.327923	0.245191	0.386748	0.341875	0.353044	0.416472	0.351528	0.371587	0.54495	0.549109	0.500569	0.513	0.668211	0.493966	0.532218	0.513729	0.339665	0.449737	0.359597	0.665862	0.30539	0.285679	0.435601	0	0.516814	0.42068	0.432388	0.443773	0.383828	0.249844	0.378549	0.357635	0.577251
ZWINT	0	0	0	0.00311514	0.00260282	0.00204108	0	0.00482057	0.00337251	0.000307235	0.000352258	0	0	0	0.0114619	0.00240752	0	0.00175652	0.000820605	0	0	0.00233895	0.00395709	0	0	0	0	0	0.00178014	0	0	0	0.0028261	0	0	0.00061237	0	0	0	0	0.000300764	0	0	0	0	0	0	0
IPMK	0.123849	0.146382	0.0877814	0.12047	0.129357	0.123945	0.0808903	0.100129	0.090681	0.0804211	0.100495	0.136429	0.0952227	0.0900502	0.122439	0.120062	0	0.115925	0.0976534	0.0924069	0.120975	0.0650131	0.109136	0.0800544	0.0870913	0.12311	0.20027	0.0914477	0.146942	0.114595	0.160139	0.11935	0.101673	0.0941895	0.130542	0.102657	0.087065	0.10207	0	0.15159	0.113478	0.111612	0.109029	0.0800784	0.118555	0.0785527	0.0591261	0.0116798
CISD1	0.178175	0.187722	0.121361	0.259346	0.216867	0.171135	0.188051	0.174597	0.139395	0.123422	0.124958	0.128271	0.156739	0.143731	0.13785	0.170548	0	0.187295	0.161599	0.115245	0.180118	0.0861156	0.119728	0.0993218	0.130518	0.17406	0.538625	0.337501	0.233077	0.216953	0.215938	0.187558	0.182549	0.122615	0.136037	0.0913091	0.119441	0.126596	0	0.167213	0.134757	0.144871	0.173969	0.176035	0.139281	0.102466	0.0895724	0
UBE2D1	0.0776389	0.0512189	0.058891	0.0854442	0.0885174	0.083772	0.0995661	0.0678484	0.053743	0.0691987	0.0552993	0.0254093	0.0665791	0.0617132	0.0995044	0.090172	0	0.0391873	0.065345	0.0471092	0.076898	0.0465436	0.0777356	0.0537939	0.0686609	0.0871629	0	0.0868588	0.102957	0.100636	0.0992047	0.0688095	0.0804681	0.0667648	0.0394511	0.0481033	0.0642565	0.1011	0	0.0841662	0.0441746	0.0820112	0.0657133	0.107069	0.0924571	0.0516487	0.0269037	0.0116798
TFAM	0.0759715	0.0360559	0.0351287	0.0702459	0.0426558	0.0582739	0.0674792	0.0597338	0.0516248	0.0219932	0.0509987	0.0209787	0.0537027	0.0540187	0.0336164	0.0631334	0.226642	0.0486699	0.0595081	0.0348309	0.042493	0.0452776	0.033821	0.0466133	0.0474109	0.0570588	0	0.0554955	0.0760214	0.0581273	0.0603523	0.0571175	0.0643189	0.0330416	0.0189255	0.031156	0.0510294	0.0262408	0	0.0465941	0.0385518	0.0437017	0.0796028	0.0402766	0.0564094	0.0668676	0.0126588	0.0356086
BICC1	0.70423	0.66888	0.742192	0.276771	0.484221	0.580497	0.24621	0.296803	0.273227	0.579936	0.632945	0.688052	0.273477	0.492177	0.669024	0.327005	1.15533	0.361608	0.39719	0.413225	0.624439	0.552986	0.280661	0.49286	0.223113	0.525174	1.68403	0.83972	0.642293	0.273188	0.921686	0.675256	0.959963	0.522173	0.920764	0.428263	0.268922	0.292539	1.32184	0.639692	0.450256	0.840897	0.675765	0.689833	0.585511	0.59039	0.172459	0.355985
PHYHIPL	0.448549	0.534675	0.376512	0.452245	0.45491	0.490438	0.434729	0.42807	0.290813	0.379172	0.43079	0.451263	0.456442	0.315891	0.50434	0.322318	0.459828	0.340663	0.388218	0.393585	0.337077	0.298494	0.416521	0.276036	0.41058	0.508948	0.513	0.508551	0.499192	0.489979	0.48066	0.32504	0.451442	0.324549	0.388364	0.391345	0.314493	0.385053	0.847975	0.45934	0.317617	0.560392	0.425951	0.509763	0.403309	0.347664	0.220619	0.213962
FAM13C	0.163522	0.153996	0.188093	0.161382	0.169311	0.148932	0.119518	0.176886	0.134813	0.0904381	0.125394	0.141968	0.125496	0.153966	0.183257	0.12602	0.115877	0.12302	0.136229	0.101572	0.135616	0.135295	0.142083	0.1313	0.0944821	0.111144	0.372561	0.202339	0.187378	0.21519	0.199102	0.160059	0.242905	0.142927	0.10261	0.135609	0.163627	0.177754	0	0.174168	0.13222	0.175717	0.173389	0.164079	0.183754	0.091786	0.0853982	0.232782
SLC16A9	0.083271	0.0215384	0.0388477	0.0460042	0.0499925	0.058084	0.00551414	0.0556023	0.0421951	0.0412388	0.0304403	0.0260906	0.0291278	0.0244055	0.0601752	0.070761	0.161982	0.104777	0.0254044	0.0734996	0.0303373	0.0593214	0.00201353	0.0478323	0.0104607	0.0697441	0.0489565	0.0597566	0.0610995	0.0475228	0.0220315	0.0433462	0.0521238	0.0295315	0.082683	0.0433893	0.029465	0.00961003	0	0.0330851	0.0349123	0.0259812	0.0396503	0.0434432	0.0145957	0.0483801	0.0400602	0.0116798
MRLN	0.0169025	0.0027696	0.00620605	0.00577079	0.00339251	0.00223264	0	0.000311427	0.00466024	0.00357595	0.000804897	0.00175314	0.00948505	0	0.018076	0.000979411	0	0.0214616	0.00270787	0.00451382	0.000925236	0.00182544	0.00167659	0.00466553	0.003162	0.00927261	0	0	0.00755746	0	0.00882986	0.00622758	0.00468363	0.00568002	0.00480116	0.00112339	0.00250232	0	0	0.00359826	0.0060668	0.00220379	0.00875974	0	0.000785577	0.0121758	0.00501562	0
CCDC6	0.216291	0.238181	0.168431	0.257181	0.252085	0.254104	0.176216	0.21634	0.155518	0.139453	0.159699	0.128999	0.190754	0.168251	0.241382	0.200988	0	0.191993	0.168	0.179861	0.174282	0.128351	0.225604	0.140054	0.16636	0.228137	0	0.313799	0.254603	0.264501	0.262089	0.212079	0.232464	0.140057	0.245824	0.183724	0.179978	0.250924	0	0.189834	0.190238	0.234445	0.245666	0.292853	0.243518	0.18168	0.147293	0.206586
ANK3	0.257454	0.314258	0.168863	0.278078	0.239129	0.209738	0.184678	0.250823	0.129663	0.147417	0.116512	0.243689	0.283749	0.131434	0.286016	0.216727	0.328602	0.178203	0.147666	0.221619	0.151095	0.111874	0.204524	0.0895262	0.170719	0.358266	0.00324122	0.345477	0.270074	0.376346	0.287695	0.164418	0.330505	0.177604	0.295734	0.122583	0.163818	0.280689	0.644424	0.217155	0.152647	0.371248	0.215979	0.236094	0.219868	0.162545	0.100689	0.124008
CDK1	0	0	0.000281332	0.000810565	0	0.00129736	0.00118722	0.00178394	0.00132161	0	0	0.000644839	0	0	0	0	0	0	0.00132397	0.000543466	0.000672586	0	0	0.00105766	0	0	0	0.00332944	0.00754486	0.00160241	0	0.00341368	0.0033511	0.000528048	0	0	0	0	0	0	0.000370458	0	0	0	0	0	0.000866848	0
RHOBTB1	0.0717672	0.0963299	0.05584	0.0882506	0.0838195	0.12543	0.0276908	0.0636588	0.0660039	0.0742311	0.0530478	0.0662135	0.069155	0.0479187	0.0872673	0.0810125	0	0.0526959	0.0606254	0.0542448	0.0670467	0.046623	0.0535951	0.0773366	0.0470663	0.0571582	0.501735	0.0800266	0.0704472	0.0610039	0.0274664	0.0520805	0.0780817	0.0660062	0.00563816	0.0689713	0.0331597	0.0319916	0	0.0825625	0.0820078	0.0470991	0.0450303	0.0660109	0.036989	0.0110948	0.055732	0.0301879
TMEM26	0.00130327	0.000355634	0.00193523	0	0.00669328	0.00615461	0.00207722	0	0.00225359	0.00360811	0.000744297	0.0027783	0.00363593	0.00319011	0	0	0	0	0.000596984	0.00959969	0.000825979	0	0.0014632	0.0029528	0.00624021	0.00211451	0	0.0171063	0.00655986	0.00608376	0.00290386	0.00251177	0.00189556	0.00276468	0	0.000694269	0.001737	0.00207224	0	0.0211276	0.0017883	0.00890249	0	0	0.00472727	0	0.00441388	0
CABCOCO1	0.0533923	0.0585824	0.0442336	0.0449106	0.0800126	0.0707262	0.00332827	0.0149408	0.0354009	0.0159142	0.0506587	0.0357251	0.0482964	0.0732223	0.0278196	0.0498277	0	0.0795036	0.0395138	0.0641338	0.0441802	0.0164147	0.0217696	0.0560531	0.0211118	0.0475108	0	0.0661833	0.0467892	0.0947019	0.069021	0.0510951	0.0718933	0.033035	0.0505775	0.0383083	0.0267483	0.022226	0	0.0674924	0.0281261	0.0989483	0.0805872	0.0347507	0.0178968	0.0608193	0.0319408	0
ARID5B	0.346057	0.404304	0.285232	0.362464	0.408205	0.413334	0.322083	0.274559	0.233618	0.310421	0.260177	0.334047	0.335343	0.197369	0.32233	0.279129	0.174805	0.272432	0.268142	0.308758	0.300679	0.207567	0.317965	0.238399	0.293893	0.363079	0.348386	0.489067	0.391776	0.507891	0.447389	0.249834	0.401337	0.277996	0.405916	0.275087	0.259528	0.399558	0	0.306018	0.274746	0.470984	0.393752	0.427935	0.409714	0.225267	0.209784	0.0600844
RTKN2	0.00675417	0.0372318	0.00622266	0.0213117	0.0264625	0.00861987	0.00508324	0.00822312	0.0100941	0.00735596	0.00583547	0.022669	0.0272435	0.0200072	0.0391102	0.0153495	0	0.0141459	0.00989705	0.0142649	0.0115608	0.0058993	0.00875089	0.000713547	0.00614064	0.0172496	0	0.0588668	0.0123492	0.0209221	0.0193643	0.0107568	0.0235275	0.00611646	0	0.000207125	0.00395041	0.021945	0	0.0113287	0.00901357	0.00974091	0.0037079	0	0.00750167	0.0101197	0.00412936	0.0524325
ZNF365	0.184693	0.210123	0.141763	0.156845	0.173365	0.183988	0.304338	0.202086	0.110949	0.0857237	0.118687	0.171639	0.141317	0.0930273	0.165431	0.140184	0.115877	0.147264	0.136877	0.128954	0.160876	0.130126	0.154419	0.121887	0.181078	0.170985	0.0489565	0.295728	0.174149	0.225481	0.25737	0.132986	0.230185	0.182233	0.212083	0.104102	0.181636	0.162275	0.847975	0.116231	0.143203	0.164949	0.129897	0.235137	0.27716	0.194605	0.1007	0.304132
ADO	0.0224421	0.0142789	0.025523	0.033911	0.0439633	0.0380108	0.0551545	0.0325614	0.0290583	0.0151019	0.0197193	0.0196833	0.0303967	0.0258357	0.0163132	0.0177192	0	0.00931713	0.0486724	0.0251024	0.0430233	0.00998509	0.0229932	0.0245767	0.0217071	0.0168226	0	0.0138893	0.0326824	0.0568594	0.0475428	0.0390053	0.0234484	0.0120401	0.0541519	0.0172698	0.0289467	0.0205838	0	0.0337386	0.0283116	0.00873899	0.0197517	0.0491102	0.025172	0.0420728	0.0114749	0
EGR2	0	0.001694	0.000953617	0.00518998	0.000804181	0.00314229	0	0	0.00157093	0	0	0	0.00173018	0	0	0	0	0.00100071	0	0.000675914	0.00205282	0	0.00298845	0.00176325	0	0.00386303	0	0.0109849	0	0	0.0109556	0.00216155	0.00152323	0.00100201	0	0	0	0.00171576	0	0.0156765	0.00150925	0.00118676	0.00455988	0	0	0.000706144	0	0
NRBF2	0.045234	0.0410976	0.0303946	0.0388637	0.0345545	0.0402708	0.0445405	0.0519824	0.0517045	0.0220955	0.0377088	0.0232509	0.0301155	0.0363236	0.108548	0.0557466	0	0.0309943	0.052949	0.0341409	0.0414623	0.0259727	0.0495056	0.0578587	0.0201724	0.0556186	0	0.0135195	0.0364105	0.0417135	0.11568	0.0373819	0.047471	0.0503564	0.0547858	0.0257207	0.0284353	0.0460083	0	0.0364085	0.0539584	0.0260153	0.0804688	0.0349968	0.0477059	0.0469243	0.0232104	0.0301879
JMJD1C	0.393956	0.536284	0.196172	0.353778	0.336344	0.297186	0.273299	0.249886	0.140442	0.152142	0.20375	0.408845	0.353712	0.15687	0.279648	0.255913	0.973123	0.234802	0.250335	0.221176	0.179475	0.127825	0.301858	0.113953	0.22475	0.359266	0.238555	0.578037	0.441965	0.472833	0.485879	0.199816	0.422463	0.106188	0.644172	0.230701	0.180882	0.405235	2.6436	0.31977	0.166864	0.50675	0.407678	0.438368	0.440224	0.220437	0.126578	0.183714
REEP3	0.179399	0.118341	0.151274	0.160886	0.158516	0.159356	0.146429	0.13124	0.117435	0.112782	0.104234	0.114891	0.149632	0.184912	0.155719	0.175326	0.137203	0.153672	0.113065	0.16325	0.147862	0.105995	0.131137	0.126413	0.143998	0.160894	0.20027	0.168804	0.196337	0.223188	0.155943	0.156476	0.186654	0.125224	0.227915	0.135972	0.162612	0.122497	1.03084	0.17457	0.150832	0.219677	0.255755	0.155518	0.131024	0.130219	0.108456	0.10181
CTNNA3	0.361288	0.296765	0.245092	0.493318	0.377741	0.305305	0.27124	0.222264	0.237611	0.12886	0.163723	0.236634	0.181009	0.228369	0.288853	0.24645	0.44381	0.233581	0.227621	0.146415	0.26135	0.204893	0.197239	0.284338	0.159133	0.320744	0.160796	0.406069	0.379156	0.378105	0.377227	0.226642	0.256536	0.267212	0.225545	0.184486	0.267632	0.262003	0.847975	0.180848	0.208437	0.28079	0.463949	0.24504	0.181415	0.216962	0.166875	0.242033
LRRTM3	0.689912	0.668103	0.467601	0.613034	0.607108	0.629996	0.550705	0.540528	0.427888	0.560879	0.489891	0.640107	0.670683	0.456092	0.606575	0.485191	1.46508	0.509524	0.478388	0.513978	0.608405	0.375791	0.632092	0.495975	0.456527	0.669878	0.606093	0.883571	0.524818	0.711632	0.763966	0.395627	0.682409	0.457476	0.697171	0.581653	0.483188	0.652768	2.57068	0.63048	0.545115	0.797658	0.644148	0.823728	0.505384	0.448852	0.407861	0.34565
DNAJC12	0.0651459	0.0607993	0.095721	0.14005	0.110681	0.0683322	0.0943578	0.0802439	0.0805617	0.0731587	0.06556	0.0369364	0.0773676	0.0729179	0.0567674	0.0855203	0.171215	0.0532823	0.123314	0.0762801	0.0610145	0.0628474	0.0702859	0.0549303	0.0611828	0.04176	0	0.143202	0.129807	0.0955401	0.0864568	0.0765863	0.0674682	0.0915292	0.0558443	0.075704	0.0943621	0.0940349	0	0.0929956	0.0584627	0.0758033	0.140218	0.0752539	0.0711367	0.0548529	0.0383827	0
SIRT1	0.150765	0.0991664	0.0954414	0.115477	0.10952	0.11757	0.103071	0.104446	0.076815	0.0963785	0.0770183	0.109073	0.0708034	0.0754412	0.111156	0.0890417	0.689134	0.0855492	0.0927791	0.0761465	0.0920701	0.0863544	0.0658114	0.0618252	0.106961	0.121424	0	0.163698	0.123509	0.154697	0.145612	0.0882184	0.106333	0.0753748	0.137207	0.0473694	0.0925721	0.104902	0	0.0908349	0.0886958	0.10156	0.116161	0.0451172	0.104761	0.0708158	0.0411199	0.18277
HERC4	0.440652	0.4712	0.244939	0.444976	0.377809	0.428971	0.394516	0.326026	0.235934	0.275747	0.241239	0.327443	0.38644	0.278475	0.405978	0.292985	0.821891	0.31964	0.272631	0.326335	0.279928	0.226272	0.346941	0.197618	0.24083	0.377244	0.65039	0.590303	0.442231	0.523607	0.522096	0.265771	0.459285	0.254625	0.458266	0.273002	0.258225	0.370443	0	0.358027	0.283355	0.524315	0.485533	0.507569	0.368523	0.252156	0.195479	0.245444
MYPN	0	0.00480897	0.00743903	0.00978279	0.00720468	0.00197887	0.0026509	0.000628941	0.00343719	0.00136243	0.001408	0.00213689	0	0.00504363	0.00158591	0.00620322	0	0.000480798	0.00197077	0.00505297	0.0030538	0.00270873	0	0.00360837	0.00174725	0.00825343	0	0.00502286	0.0106498	0.00241527	0.00141274	0.00190919	0	0.00337098	0	0.000649854	0.00367348	0	0	0	0.00463244	0	0	0	0.00209826	0	0.000762734	0.0272277
ATOH7	0	0	0.000880082	0.00275612	0.00197456	0	0.0149426	0.00471668	0.00196565	0.000195116	0.000207708	0	0.00775601	0.00350791	0	0.00321029	0	0.00244531	0.00841424	0.000671094	0.00282609	0.000592668	0.00160714	0.00776007	0.00126573	0	0	0	0.000616429	0	0.00386765	0.0028046	0.00997252	0.000892538	0	0.00619327	0.00121351	0.000576685	0	0	0.00119276	0.00119774	0.00636018	0.00263902	0.0010173	0	0	0
PBLD	0.0352632	0.025901	0.0188653	0.044559	0.0268258	0.0308813	0.00737702	0.0379589	0.0256998	0.0179334	0.0223963	0.0259105	0.0382188	0.0406557	0.0544704	0.0316722	0	0.0559525	0.0154152	0.0411657	0.0385791	0.0317076	0.0162447	0.0448218	0.0174425	0.0553792	0	0.0297306	0.0107639	0.047334	0.0285713	0.0167619	0.0189769	0.0258611	0.0428281	0.02202	0.0112361	0.0252198	0	0.00857658	0.033315	0.0379407	0.057908	0.0225626	0.0196669	0.0524017	0.031841	0
HNRNPH3	0.164256	0.202442	0.124896	0.189984	0.211662	0.163145	0.202538	0.166754	0.130551	0.107586	0.12113	0.150037	0.170404	0.127173	0.129202	0.146101	0.489375	0.146226	0.16781	0.118913	0.12455	0.0948216	0.101043	0.0938151	0.129519	0.20338	0.241098	0.26401	0.230488	0.212021	0.19887	0.135947	0.180037	0.118542	0.160472	0.105496	0.12921	0.182938	0	0.137273	0.126661	0.177558	0.233207	0.191174	0.168978	0.0740621	0.0670341	0.145826
RUFY2	0.338021	0.38374	0.230093	0.349085	0.314617	0.337393	0.24369	0.247809	0.190735	0.221679	0.185861	0.27367	0.293829	0.225971	0.38512	0.258643	1.07981	0.266001	0.22878	0.270565	0.216542	0.162546	0.278677	0.137511	0.265505	0.314556	0.627317	0.422041	0.391954	0.384722	0.446771	0.22938	0.414353	0.199859	0.343868	0.218815	0.222123	0.307303	0	0.274494	0.258031	0.390562	0.384171	0.407376	0.294102	0.225142	0.148786	0.349834
DNA2	0.0525663	0.0529305	0.0576717	0.0611906	0.0696654	0.0670867	0.0713018	0.0784785	0.0377181	0.0538088	0.0394883	0.0626629	0.0625871	0.0343299	0.0710387	0.0576478	0	0.0557625	0.0483531	0.0400254	0.0565629	0.0454704	0.0547194	0.0247274	0.0423005	0.0488217	0	0.116646	0.0846726	0.0531758	0.0895854	0.0742233	0.106915	0.0652413	0.0861271	0.0387042	0.0757052	0.0885752	0	0.0506299	0.046883	0.0901253	0.104405	0.090525	0.0678578	0.0481412	0.0495821	0.246082
SLC25A16	0.144325	0.167802	0.124248	0.221608	0.176737	0.17264	0.0980234	0.175106	0.154513	0.131082	0.111676	0.134444	0.157548	0.137521	0.172961	0.179505	0	0.192619	0.131697	0.157099	0.156576	0.0935559	0.163694	0.108216	0.132185	0.170808	0	0.118471	0.225684	0.159001	0.209153	0.169162	0.184152	0.130337	0.21613	0.119005	0.131781	0.122343	0	0.183742	0.152581	0.189047	0.169026	0.180134	0.150158	0.0924711	0.118443	0.122073
TET1	0.156358	0.14393	0.104014	0.13199	0.133778	0.103825	0.0693561	0.10568	0.0893658	0.0710743	0.101031	0.0769739	0.12529	0.0864587	0.10172	0.116477	0	0.111458	0.105009	0.121271	0.110323	0.0727166	0.101136	0.0522779	0.081178	0.149039	0.0489565	0.127402	0.0827974	0.0946571	0.14496	0.0712159	0.11292	0.106671	0.125185	0.10723	0.0885622	0.0976695	0	0.124356	0.106205	0.0748772	0.104119	0.0825366	0.0929711	0.0550196	0.0927196	0.270456
CCAR1	0.32636	0.366962	0.205459	0.275101	0.234248	0.233767	0.193303	0.218953	0.157197	0.154354	0.169588	0.268911	0.243947	0.202828	0.349564	0.228285	0.682133	0.221716	0.187227	0.240178	0.193514	0.146724	0.252672	0.0955414	0.222733	0.272052	0.139962	0.416851	0.300759	0.321683	0.303735	0.262924	0.329109	0.145421	0.365624	0.186173	0.199075	0.285488	0.847975	0.243572	0.166786	0.303529	0.330582	0.286293	0.224461	0.189064	0.126476	0.210431
STOX1	0.100836	0.0697365	0.10303	0.0911763	0.0712023	0.05492	0.0817859	0.0751901	0.0633723	0.0545661	0.0781498	0.114459	0.0903788	0.10254	0.087498	0.0811768	0.115877	0.105365	0.0791139	0.0765121	0.0576647	0.0498576	0.0954958	0.0615955	0.0500122	0.102839	0.0489565	0.0858147	0.049503	0.151618	0.122322	0.0938409	0.114787	0.0589971	0.105915	0.0896084	0.0608882	0.0844064	0	0.0691206	0.083045	0.0630362	0.147014	0.0660585	0.0542275	0.0485647	0.0372185	0
DDX50	0.164551	0.151699	0.141914	0.192156	0.193422	0.166252	0.102872	0.125997	0.126804	0.0685106	0.101134	0.121951	0.138566	0.185035	0.181464	0.165585	0.304024	0.178636	0.141225	0.169168	0.17855	0.111795	0.134236	0.118532	0.111035	0.180437	0.334778	0.158935	0.183032	0.162298	0.149041	0.162108	0.142278	0.120215	0.11762	0.112514	0.118148	0.137649	0.987336	0.136688	0.194693	0.149855	0.186248	0.151471	0.17411	0.137491	0.103382	0.186174
DDX21	0.12464	0.074255	0.0776239	0.12191	0.142832	0.0975967	0.0927175	0.0964863	0.0889243	0.0639642	0.0902416	0.0788204	0.0680706	0.0860215	0.141463	0.104986	0.186264	0.0588646	0.0948097	0.0794393	0.0843836	0.0467974	0.0534524	0.0792628	0.0911608	0.0811092	0.250516	0.107363	0.104109	0.0862273	0.113068	0.0888554	0.114519	0.0688859	0.061977	0.0745563	0.077956	0.133682	0	0.0857323	0.0718187	0.0933689	0.0932622	0.101902	0.0604426	0.0415782	0.0617189	0.0921136
KIF1BP	0.138748	0.194987	0.0998745	0.180637	0.153254	0.104143	0.108634	0.128555	0.114445	0.089833	0.0777307	0.103725	0.117076	0.114326	0.140207	0.116485	0.226642	0.149426	0.145129	0.117662	0.115957	0.0811848	0.0844634	0.0934461	0.0882815	0.101932	0	0.146137	0.142444	0.106856	0.135878	0.155853	0.179978	0.122544	0.136401	0.0841185	0.106942	0.102158	0	0.126599	0.148468	0.0936602	0.205372	0.145052	0.088309	0.0813582	0.0704017	0.166958
SRGN	0	0	0.00174168	0.00641474	0.00258198	0.00234202	0.00660852	0.0126988	0.00204082	0	0.00284045	0.00255533	0.00296302	0	0.0161381	0	0	0.00623482	0.000281871	0.000949012	0.00684157	0.000581638	0.00273215	0.00280041	0.00254625	0.00562838	0	0.0131609	0.00846261	0.00549799	0.0267395	0.00411912	0.0142407	0.00237369	0	0.000326468	0.00538393	0.00168235	0	0.00812737	0.00313237	0.00652661	0.00706459	0.00823583	0.000461053	0	0.00131511	0
VPS26A	0.0848227	0.15172	0.0897942	0.147465	0.128207	0.142534	0.121719	0.107499	0.0943381	0.0689452	0.0961506	0.101527	0.0965013	0.159587	0.149269	0.132401	0.318899	0.161273	0.119629	0.118447	0.116203	0.0621183	0.0795562	0.0923269	0.105039	0.124843	0.0489565	0.119006	0.185714	0.128376	0.127018	0.124463	0.137855	0.0862199	0.0595766	0.0786585	0.0930158	0.127803	0	0.112671	0.119088	0.112829	0.251457	0.111104	0.131005	0.0919028	0.0567619	0.0329632
SUPV3L1	0.120939	0.152735	0.0939897	0.137803	0.116854	0.103059	0.0936493	0.124961	0.0799445	0.0871641	0.067041	0.0952785	0.126019	0.120016	0.129907	0.11301	0	0.140486	0.0971131	0.110351	0.0979582	0.0632132	0.0923297	0.0824121	0.109231	0.116767	0.0489565	0.0981065	0.140976	0.137509	0.0967805	0.161257	0.161138	0.0721079	0.162349	0.0695572	0.0678177	0.153581	0	0.116222	0.101767	0.124004	0.223595	0.118677	0.143292	0.0601579	0.0685056	0.087466
HKDC1	0.0106326	0.00452473	0.00162075	0.00291679	0.00346011	0.000800186	0.000962989	0.00236805	0.00481041	0.00522355	0.000876764	0.000587215	0.000383108	0	0	0.0090019	0	0.000902183	0.00328643	0.00468899	0.00304052	0.00110774	0	0	0.00276029	0	0	0.00724701	0.00509726	0.00238569	0.00518789	0.00298725	0.00124733	0.0042607	0.0138251	0.000857174	0.00246205	0.00214742	0	0.00299018	0.0031584	0.00620972	0	0	0	0.003187	0.00405562	0
HK1	0.24273	0.2434	0.172837	0.259094	0.220018	0.239809	0.236293	0.244903	0.166384	0.153114	0.164045	0.251854	0.244776	0.258946	0.350413	0.224763	0.240527	0.270153	0.213916	0.212465	0.221096	0.15692	0.267446	0.16068	0.179884	0.243821	0.188359	0.261061	0.253838	0.254796	0.2559	0.220424	0.293207	0.159586	0.283441	0.201227	0.215234	0.279212	0.847975	0.278191	0.210356	0.273134	0.339467	0.288315	0.353708	0.205994	0.155598	0.444721
TACR2	0	0	0.00184744	0.000804644	0	0.000901012	0	0	0.00032559	0	0.00111821	0	0	0.00547646	0	0	0	0.00142027	0.00136401	0	0	0.000780062	0	0.00282462	0.00162703	0.000631503	0	0	0.0026769	0.00199584	0	0.00138653	0.00140311	0	0	0	0.00186339	0	0	0.00411628	0.00153949	0.00226772	0	0	0	0	0.000841984	0
TSPAN15	0.0523471	0.0581425	0.0233904	0.0493015	0.0294093	0.0194701	0.0461279	0.0394762	0.0391729	0.0268213	0.0279773	0.0438353	0.0339061	0.0395134	0.0628902	0.0451768	0.115877	0.0602647	0.0300244	0.0345473	0.0208894	0.0360525	0.0495792	0.0679014	0.0148868	0.0361204	0	0.00893632	0.0180988	0.0167714	0.0642338	0.0631002	0.0489508	0.036766	0.00807928	0.0454431	0.0548358	0.0406872	0	0.0637444	0.0401489	0.0472198	0.0451041	0.0536109	0.0304047	0.0263192	0.0534025	0.0272277
FAM241B	0.0331937	0.0243406	0.0355011	0.0625278	0.0456066	0.0386859	0.0622219	0.0781879	0.0736656	0.0236049	0.0312859	0.0184993	0.0501779	0.0752452	0.0130993	0.0596189	0	0.0779586	0.0774719	0.0347976	0.0328132	0.0266332	0.0361687	0.0477258	0.0370153	0.0261857	0	0.0742771	0.0448337	0.0424944	0.106045	0.067621	0.051633	0.0328544	0.024415	0.0267837	0.042844	0.0525176	0	0.0514589	0.0656345	0.0337744	0.0745861	0.0548208	0.0404172	0.0485918	0.0371557	0
COL13A1	0.0134692	0	0.00202603	0.00971468	0.0124823	0.00113905	0.00471721	0.000594836	0.00328927	0.00211665	0.00442893	0.00329383	0.00865545	0.0183633	0.00740705	0.00536417	0	0.00752817	0.00188871	0.00536653	0.00493022	0.00300813	0.0044976	0.0025878	0.00655466	0.00323235	0	0.00254364	0.00667308	0.00963633	0	0.0116423	0	0.00132511	0	8.73226e-05	0.000693198	0.00198687	0	0.00855437	0.00796679	0.00636084	0.0118017	0.00411063	0.00220574	0.00345622	0.00197331	0
H2AFY2	0.101061	0.157662	0.0948812	0.111056	0.107287	0.0831087	0.0969122	0.106604	0.102959	0.0797173	0.0824729	0.0761202	0.10984	0.135203	0.150808	0.143606	0	0.110829	0.0954749	0.130183	0.0993275	0.0919899	0.132427	0.102418	0.0867151	0.118733	0.46216	0.132747	0.0791839	0.124877	0.138301	0.0961233	0.151451	0.100043	0.0698361	0.100042	0.120148	0.129024	0	0.106234	0.107461	0.109561	0.118708	0.0399985	0.0897355	0.0864342	0.0785981	0.0693589
AIFM2	0.0512224	0.0707582	0.0443398	0.0477924	0.0402346	0.0654908	0.0402259	0.0371019	0.031495	0.0188618	0.025634	0.0360921	0.0301091	0.0496387	0.05038	0.0415179	0	0.0448669	0.0383889	0.0516463	0.0479996	0.0406845	0.0548119	0.0197547	0.0404297	0.060522	0	0.0313905	0.0771646	0.0662245	0.0702337	0.0621061	0.0453461	0.0386683	0.03168	0.0337728	0.0210679	0.0454628	0	0.0449561	0.0402348	0.0807867	0.0679815	0.0340506	0.0507474	0.0296671	0.0289072	0.0116798
TYSND1	0.0368314	0.05236	0.0429956	0.0356576	0.0478944	0.0270095	0.0267517	0.0523985	0.0438614	0.0271853	0.0268955	0.0822506	0.0571564	0.0382413	0.0927738	0.0372876	0	0.0566805	0.0359806	0.0622494	0.0534573	0.0454319	0.0812389	0.0300568	0.0433576	0.0454993	0	0.0500316	0.0579045	0.0642956	0.0474462	0.0629937	0.081615	0.0402065	0.0944076	0.0474323	0.0256447	0.049931	0	0.037593	0.0580674	0.0469154	0.0377691	0.024428	0.037177	0.0647508	0.0456182	0
SAR1A	0.129746	0.0651891	0.0820127	0.157175	0.0941826	0.114821	0.124331	0.111258	0.0960894	0.0744929	0.0797151	0.0977001	0.0891135	0.103521	0.0934195	0.127323	0	0.113204	0.128455	0.0897559	0.100746	0.069332	0.0863964	0.081827	0.0837849	0.0622101	0	0.126184	0.139773	0.115974	0.105765	0.108241	0.112415	0.0721185	0.093832	0.0723855	0.0930647	0.1016	1.03084	0.107682	0.0863447	0.153064	0.196723	0.0834189	0.0942754	0.089001	0.0444689	0.0116798
PPA1	0.210299	0.141162	0.103739	0.192001	0.159095	0.139267	0.16627	0.169812	0.141191	0.0800401	0.118803	0.105681	0.148	0.170998	0.172256	0.143988	0.332406	0.128203	0.162268	0.134064	0.12847	0.078224	0.129958	0.119925	0.12094	0.141587	0.250516	0.2079	0.181161	0.170742	0.203285	0.15006	0.219311	0.0996783	0.121381	0.102269	0.116222	0.180249	1.85908	0.136848	0.132222	0.160744	0.192425	0.207385	0.147786	0.16507	0.0754919	0.0558634
NPFFR1	0.0912595	0.0596158	0.049321	0.0590579	0.0340649	0.0364108	0.0362545	0.059785	0.0458807	0.0554918	0.0260419	0.0489569	0.0519301	0.0578999	0.0731012	0.0797706	0	0.0885448	0.0424641	0.0616511	0.0466474	0.0256046	0.0194596	0.0409752	0.021298	0.0196895	0.0963694	0.0740441	0.0349719	0.0736088	0.0803421	0.0893091	0.0468625	0.0449515	0.0335824	0.0597909	0.0464006	0.0352071	0	0.0629891	0.0487354	0.0449464	0.0660169	0.0569253	0.0225625	0.0410648	0.0427702	0.0893406
LRRC20	0.0976549	0.0541767	0.0523038	0.0740213	0.0693728	0.0665979	0.0490864	0.0790908	0.0547823	0.0474053	0.0368311	0.0636849	0.0547448	0.0623394	0.0897047	0.0648363	0	0.0499303	0.0390469	0.067543	0.0522691	0.0468535	0.0666742	0.0653368	0.0224529	0.0686972	0	0.0865404	0.077985	0.0552193	0.110322	0.0777086	0.0657807	0.048943	0.0762119	0.0526775	0.0439496	0.0548259	0	0.0400852	0.0491395	0.0713408	0.119272	0.0519691	0.0405821	0.0573072	0.0566015	0
EIF4EBP2	0.0836178	0.057243	0.0658036	0.115743	0.0965791	0.0884255	0.0910093	0.0667924	0.0711833	0.0636379	0.059972	0.0722491	0.0852638	0.0523518	0.0381942	0.0604363	0	0.0711069	0.0845072	0.111713	0.0610246	0.0548974	0.0709924	0.0518957	0.0522279	0.103818	0	0.0953559	0.116122	0.113952	0.114925	0.0820382	0.101174	0.0622158	0.0787658	0.0640248	0.0584694	0.0713534	0	0.0703027	0.0690446	0.0846689	0.112627	0.12094	0.0617636	0.0504491	0.0466108	0.101593
NODAL	0.00425829	0.0113651	0.00125597	0.00455906	0.00595136	0.00230352	0	0.00359778	0.0021987	0.00115478	0.000827307	0.00390525	0	0.00935821	0.0020928	0.0011389	0	0.00551728	0.00499113	0.00172249	0.00345364	0.00307724	0.00465005	0.00449312	0	0.00158306	0	0	0.014168	0	0	0.00932712	0	0.000342717	0	0.00251345	0.00336632	0	0	0.00162591	0.000320267	0.00177907	0.0103416	0	0	0.00206501	0.000302661	0
PALD1	0.0601882	0.0485248	0.0384833	0.0336993	0.0281981	0.0592165	0.0283028	0.0290734	0.0359016	0.0235058	0.0360508	0.041135	0.0324474	0.0533087	0.0599994	0.0604993	0	0.0935171	0.0212475	0.0654399	0.0444372	0.0448355	0.0518263	0.0149963	0.0203342	0.0322263	0	0.0279519	0.0221895	0.0325321	0.0593862	0.0522663	0.0596078	0.0350524	0.0537848	0.02444	0.0361378	0.0267918	0	0.0681431	0.0392031	0.052349	0.0416482	0.0108412	0.0571751	0.0812571	0.0439155	0
PRF1	0	0	0	0.00166236	0	0	0	0.0058833	0	0	0	0	0	0	0	0	0	0	0	0	0	0	0	0	0	0	0	0	0	0	0	0	0	0	0	0	0	0	0	0	0	0	0	0	0	0	0	0
ADAMTS14	0.00461641	0.00889726	0.00362328	0.00375184	0.00369478	0.0153271	0.00322923	0.00852031	0.00287908	0.00159412	0.00848606	0.00245298	0.00793814	0.00291867	0.0011376	0.0152802	0	0.0212123	0.00411225	0.00894904	0.00411167	0.0105036	0.00379411	0.00904805	0.000441095	0.00044697	0	0.00948538	0.00424132	0.0140282	0.0124146	0.00200573	0.00734959	0.00927427	0.00366792	0.00432135	0.0104591	0.00674932	0	0.000685702	0.00139323	0	0.00447466	0.000720928	0	0	0.004103	0
SGPL1	0.0999521	0.112064	0.0960796	0.241379	0.191261	0.165627	0.119433	0.117838	0.104123	0.0780321	0.0783481	0.0947066	0.0802081	0.128196	0.0936543	0.153579	0.305726	0.146329	0.122519	0.129329	0.115814	0.0763058	0.110191	0.110349	0.09274	0.178584	0.20027	0.172959	0.215767	0.166325	0.152928	0.112918	0.139549	0.116122	0.0750909	0.103493	0.101468	0.136331	0	0.124863	0.140953	0.137926	0.141536	0.120145	0.121124	0.095371	0.0617268	0.139271
PCBD1	0.029254	0.0268177	0.0338806	0.068732	0.0592971	0.0661656	0.213387	0.0746642	0.0795696	0.0387465	0.0602834	0.0220506	0.0724659	0.0862931	0.00421909	0.109795	0.178524	0.0675067	0.10157	0.0389164	0.0574869	0.0322848	0.0260449	0.0422452	0.0612914	0.0336073	0	0.0135481	0.0654674	0.0485921	0.0383265	0.096134	0.0341508	0.0474352	0.0315537	0.0186687	0.0662415	0.0670723	0	0.0512613	0.05109	0.0258556	0.103888	0.0855672	0.0869214	0.03794	0.0261676	0.0693223
UNC5B	0.0837581	0.0643829	0.0591592	0.0645982	0.0719612	0.0604816	0.0684623	0.0515021	0.0621291	0.0513083	0.0447588	0.040239	0.047148	0.0741321	0.0461584	0.0786386	0.186264	0.138928	0.0706602	0.0913306	0.059194	0.0864815	0.0861996	0.0628969	0.0322389	0.0465288	0	0.0599281	0.049526	0.0787535	0.0769705	0.101782	0.0890195	0.0730606	0.0509173	0.0695098	0.0720369	0.0690673	0	0.109156	0.0600507	0.0301335	0.0645331	0.0450417	0.115201	0.0811639	0.0719871	0.0116798
SLC29A3	0.0163618	0.00406379	0.0108185	0.0196136	0.0110282	0.0125288	0.0200607	0.0332187	0.0153826	0.0178883	0.00486845	0.015651	0.023895	0.0167241	0.0331585	0.00922595	0	0.00938142	0.0133373	0.00495265	0.00434263	0.0245213	0.00903931	0.00577793	0.00335183	0.02724	0	0.0184503	0.0101677	0.0218471	0.0140834	0.0144489	0.0226934	0.0140331	0.00360054	0.0118779	0.0199019	0.021211	0	0.016911	0.0225007	0.0485986	0.0308044	0.00926706	0	0.0037766	0.0120709	0
CDH23	0.00702516	0.0169717	0.00959647	0.0132566	0.0304105	0.0133652	0.00924797	0.00699994	0.00770357	0.00574595	0.00269212	0	0.00200536	0.0126021	0.0133758	0.0117815	0	0.00590001	0.00500912	0.00602621	0.0120546	0.00711704	0.00733726	0.00961316	0.00191382	0.00776602	0	0	0.0214347	0.0155407	0.0099552	0.0142228	0.00838944	0.00529693	0	0.00954562	0.00901329	0.00183642	0	0.00856638	0.00592619	0.00863689	0.00849696	0.021446	0	0.00482103	0.00308027	0
C10orf105	0	0	0.000702542	0.000755772	0	0	0	0	0	0	0.000229321	0.000230915	0	0.00305514	0	0	0	0	0	0	0	0	0	0	0	0	0	0	0	0	0	0	0	0	0	0	0	0	0	0	0	0	0	0	0	0.000379788	0	0
VSIR	0.000526648	0	0.00309769	0.00448063	0.00520717	0.000578834	0.0142706	0.00290211	0.000707716	0	0.00101307	0.000579745	0.00692027	0.00563897	0.0270508	0	0	0.0102264	0	0.000984339	0.000575957	0.000752386	0.00921966	0	0.00504491	0.00436583	0	0.0298512	0.00345819	0.0019683	0.00941713	0.00237256	0.00849507	0.000533717	0	0.00841556	0.000931918	0.00242909	0	0.0105216	0.00205255	0.00561281	0.00731152	0.0112156	0	0	0.00101945	0.0570058
PSAP	0.353488	0.328684	0.231461	0.383032	0.341724	0.392382	0.352697	0.350138	0.212976	0.203082	0.231024	0.221461	0.345141	0.236742	0.30532	0.307859	0.503894	0.278858	0.278597	0.301224	0.277437	0.16878	0.270969	0.155937	0.258484	0.32073	0.225643	0.576909	0.47939	0.494536	0.522275	0.266022	0.429743	0.223829	0.281472	0.198226	0.209066	0.321245	0.168996	0.310408	0.267813	0.353669	0.481827	0.424063	0.324932	0.244112	0.136504	0.25528
CHST3	0.016919	0.0185736	0.022494	0.0355225	0.0143955	0.0110655	0.0344944	0.0366216	0.0118346	0.00508924	0.0146028	0.0204122	0.00628685	0.0303057	0.0309586	0.00597242	0	0.0201933	0.0229714	0.00868393	0.0282201	0.0494607	0.0108555	0.0104824	0.0188538	0.0188012	0	0.034538	0.0169162	0.0206475	0.0177014	0.0282255	0.0246422	0.0159957	0.0407058	0.0116719	0.0240033	0.0549058	0	0.03801	0.0311979	0.0357919	0.0629312	0.0018413	0.0220259	0.0308587	0.0102051	0
SPOCK2	0.250135	0.293256	0.231926	0.322855	0.307536	0.297347	0.318889	0.28546	0.204642	0.161697	0.192999	0.199868	0.30344	0.275487	0.301848	0.277037	0.379116	0.280033	0.256446	0.293764	0.252574	0.174849	0.211176	0.149372	0.194984	0.253406	0.310277	0.278313	0.361435	0.355608	0.336054	0.251953	0.339986	0.196515	0.183498	0.162597	0.244985	0.326364	0	0.293188	0.271281	0.302344	0.424274	0.258893	0.307803	0.21025	0.137429	0.226136
ASCC1	0.21866	0.20845	0.161617	0.213556	0.213461	0.171534	0.178629	0.207421	0.136758	0.13417	0.164699	0.159076	0.176216	0.223826	0.222438	0.19764	0	0.220136	0.16029	0.205443	0.216021	0.128118	0.225978	0.129835	0.153072	0.171836	0.0963694	0.197491	0.260293	0.275862	0.238234	0.191096	0.232765	0.15728	0.184602	0.181882	0.14925	0.159698	0	0.189868	0.189044	0.271424	0.249573	0.142066	0.165097	0.153179	0.121155	0.136546
ANAPC16	0.169272	0.174178	0.181486	0.24928	0.206473	0.20655	0.253343	0.217949	0.171667	0.14932	0.144184	0.150692	0.186663	0.195801	0.186605	0.242278	0.730646	0.224569	0.204349	0.165786	0.177807	0.119302	0.237903	0.145897	0.155005	0.180332	0.334778	0.311543	0.26578	0.258772	0.274301	0.166122	0.303	0.215383	0.237742	0.1382	0.209699	0.283415	0	0.212822	0.193185	0.200034	0.250066	0.341951	0.259115	0.204993	0.127724	0.217827
DDIT4	0.0196876	0.00658272	0.0219414	0.0378405	0.0218409	0.0368374	0.17569	0.0489009	0.0425234	0.00842372	0.0222701	0.0178051	0.0206582	0.0759128	0.0259883	0.0324011	0	0.0218345	0.0527009	0.0195981	0.0233895	0.0309682	0.015853	0.0276952	0.0188231	0.0330144	0	0.0122288	0.0506285	0.030617	0.0685485	0.0487584	0.0357811	0.0145076	0.0199193	0.0141553	0.0253766	0.0285968	0	0.0513785	0.0303374	0.0195677	0.0683002	0.0437008	0.0484056	0.0292641	0.0125349	0.0524325
DNAJB12	0.061999	0.0517394	0.0656477	0.0900379	0.0801255	0.0714033	0.0763895	0.0832643	0.081777	0.0395091	0.0566629	0.0532459	0.0811519	0.105312	0.102281	0.0907253	0	0.0861805	0.0942737	0.0774389	0.0756455	0.0452689	0.0597448	0.0771782	0.0415414	0.0518529	0.188359	0.0453778	0.0749503	0.112399	0.098645	0.08119	0.0891392	0.0694566	0.0443168	0.0558703	0.0694998	0.106435	0	0.0778543	0.0577192	0.0588276	0.10423	0.0618885	0.0914687	0.0945083	0.0543022	0.0866033
MICU1	0.516661	0.540075	0.326786	0.489852	0.442242	0.436	0.362341	0.392279	0.27058	0.340693	0.286374	0.482354	0.419837	0.394298	0.485654	0.389992	0.88755	0.369401	0.345016	0.383336	0.330716	0.25973	0.421209	0.249381	0.278085	0.499995	0.489519	0.609934	0.503121	0.63757	0.564657	0.276191	0.586601	0.29996	0.562509	0.371256	0.295142	0.496879	1.58578	0.417725	0.34545	0.538936	0.439686	0.600328	0.434041	0.323262	0.259314	0.172255
MCU	0.28264	0.298788	0.237183	0.259511	0.30194	0.276209	0.332364	0.247311	0.197579	0.211881	0.212758	0.302277	0.243889	0.188844	0.243516	0.234529	0.469432	0.235986	0.226688	0.243041	0.220563	0.168671	0.259596	0.146803	0.216196	0.2636	0.46216	0.397008	0.226459	0.308868	0.254741	0.191122	0.29744	0.20023	0.278076	0.227593	0.21392	0.299009	0.987336	0.263705	0.246582	0.206412	0.251892	0.421407	0.271822	0.24082	0.177866	0.207934
OIT3	0	0.00147334	0.00531533	0.00526446	0.00225423	0.00674849	0.0303141	0	0.00266238	0.00442262	0.00167534	0.00709137	0.00508623	0.00246798	0	0.00451086	0	0.00137989	0.00425392	0.00484554	0.00152024	0.00437501	0.00126838	0.0018959	0.000782805	0	0	0	0.004411	0	0.00519171	0	0.00756813	0.00369246	0	0.000563708	0.00315571	0.00610121	0	0	0.00472776	0	0	0	0	0.00770902	0.00151296	0
PLA2G12B	0.000526648	0	0.000551118	0	0.00182647	0.00236627	0.00140597	0	0.00158418	0.00203735	0.000200596	0.000376495	0	0	0	0	0	0.0085776	0	0.00153672	0	0.00150321	0.00410532	0	0	0	0	0	0.000989565	0	0	0.00156678	0.000205696	0	0	0	0	0.00170016	0	0	0.00317559	0.00901795	0	0	0	0	0.00046657	0
P4HA1	0.129552	0.15984	0.128436	0.185399	0.169992	0.169319	0.28082	0.179822	0.118973	0.111709	0.103878	0.140082	0.136868	0.105963	0.136837	0.136922	0.291649	0.16265	0.135752	0.144153	0.103953	0.0770117	0.132673	0.072204	0.136731	0.190302	0.142571	0.188356	0.132033	0.198691	0.172034	0.136895	0.131997	0.120422	0.126877	0.102301	0.145246	0.169264	0	0.115884	0.120475	0.184766	0.15853	0.277536	0.221217	0.193362	0.0991355	0
NUDT13	0.00719095	0.012383	0.0126424	0.0393255	0.0316604	0.0198133	0.00703284	0.0126583	0.0168259	0.00551191	0.00583013	0.0100774	0.007615	0.0289936	0.00113132	0.0337885	0	0.0216067	0.0177234	0.0164966	0.0226554	0.00602368	0.0041957	0.0206074	0.0084536	0.0113671	0	0.00666556	0.0358473	0.0109348	0	0.0187541	0.00846367	0.0105971	0	0.014569	0.0137993	0.0117209	0	0.00799195	0.0176336	0.00620972	0.0332471	0.00287582	0.00867689	0	0.0100304	0
ECD	0.0878069	0.107768	0.0811641	0.101712	0.110319	0.0914218	0.0780215	0.118723	0.0729873	0.0820093	0.0683703	0.0893219	0.0972963	0.070028	0.18485	0.0959343	0.186264	0.0987968	0.0734861	0.0920908	0.0805716	0.0618743	0.0806739	0.0551304	0.0667506	0.127808	0	0.089983	0.105074	0.139476	0.119311	0.0725352	0.107189	0.059366	0.0750538	0.0647311	0.083875	0.094212	1.03084	0.136068	0.0705176	0.0824117	0.117284	0.148422	0.0653073	0.106715	0.0651831	0.0915251
FAM149B1	0.157277	0.131922	0.111495	0.126124	0.13519	0.09341	0.076206	0.119545	0.0937497	0.118315	0.0941501	0.0957335	0.123531	0.13074	0.117802	0.126306	0	0.148438	0.108639	0.115429	0.104847	0.0654755	0.0892829	0.0822644	0.0563064	0.0978715	0	0.127946	0.138598	0.109976	0.152854	0.122492	0.168622	0.105298	0.0683521	0.101606	0.0677648	0.142284	0	0.124053	0.0990839	0.137601	0.13681	0.0965804	0.115774	0.0973121	0.0824248	0.0989674
DNAJC9	0.176635	0.179845	0.123476	0.164439	0.179911	0.141147	0.221367	0.156202	0.110555	0.149401	0.119944	0.130026	0.147063	0.128474	0.174083	0.134932	0.131234	0.161997	0.137805	0.124156	0.121474	0.112924	0.157038	0.0923714	0.120144	0.141728	0.139962	0.131238	0.163546	0.202628	0.188191	0.153352	0.197344	0.144503	0.125137	0.129176	0.141907	0.208247	0	0.174683	0.125419	0.144633	0.222264	0.245665	0.218619	0.148566	0.112475	0.247563
MRPS16	0.0728791	0.0531487	0.0624517	0.110179	0.0930676	0.0992557	0.114154	0.0940424	0.113331	0.0853301	0.0674278	0.0511216	0.108805	0.179479	0.109533	0.134477	0.280274	0.108997	0.099433	0.0700304	0.0906214	0.0720901	0.122479	0.0907395	0.0802403	0.0472233	0	0.0529442	0.0937204	0.0917902	0.0529847	0.124147	0.0809828	0.106106	0.0797473	0.0787347	0.106731	0.130334	0	0.140107	0.102039	0.101391	0.115603	0.0562794	0.0572868	0.0940872	0.0774828	0.0368704
CFAP70	0.211328	0.198991	0.147835	0.168477	0.142885	0.134806	0.236556	0.175178	0.102467	0.166953	0.124625	0.152469	0.154845	0.151051	0.215944	0.119435	0.574359	0.183242	0.146885	0.144392	0.147504	0.125735	0.13433	0.0746645	0.136507	0.144671	0	0.220274	0.163872	0.20363	0.179068	0.160109	0.155362	0.156494	0.163418	0.136185	0.148244	0.2109	0	0.170329	0.134161	0.239629	0.172207	0.216654	0.177878	0.192125	0.103331	0.174664
ANXA7	0.208229	0.24279	0.1627	0.254622	0.228066	0.217783	0.185421	0.218227	0.157353	0.144139	0.148806	0.20642	0.18758	0.203612	0.182877	0.186783	0.53932	0.190097	0.188488	0.19218	0.172844	0.126845	0.141534	0.111749	0.148114	0.206456	0.0489565	0.213238	0.294507	0.199918	0.290843	0.197989	0.219085	0.146858	0.145552	0.160862	0.127603	0.139118	0	0.184783	0.188031	0.22574	0.240005	0.181033	0.161856	0.168499	0.11594	0.0820682
MSS51	0.0401347	0.0322408	0.0422779	0.0572241	0.0474729	0.0529046	0.0504432	0.0428823	0.0323968	0.0213282	0.0256105	0.0239074	0.0354941	0.0387899	0.0674116	0.0456301	0	0.0512739	0.0475862	0.0445319	0.0426128	0.0430024	0.036862	0.0343515	0.0380064	0.047886	0	0.0693074	0.0799641	0.0777131	0.0226772	0.0680073	0.0274153	0.0236916	0.0491569	0.0260618	0.0331877	0.0350866	0	0.0235321	0.0439716	0.0593149	0.0560799	0.0604959	0.0411387	0.0488169	0.0227974	0
PPP3CB	0.344546	0.377426	0.244218	0.380489	0.316571	0.352204	0.267669	0.307786	0.194573	0.192912	0.198418	0.326288	0.288872	0.296095	0.336146	0.28531	0.293444	0.308452	0.27264	0.272507	0.247078	0.162119	0.290014	0.1385	0.22016	0.36191	0.267095	0.435763	0.414853	0.427367	0.439528	0.261452	0.392143	0.222561	0.31951	0.231771	0.216184	0.318291	0.0673081	0.321768	0.256991	0.354575	0.40383	0.302891	0.291098	0.255239	0.136702	0.0543067
USP54	0.234953	0.242694	0.177185	0.258033	0.251095	0.243552	0.143523	0.210315	0.163784	0.186393	0.163043	0.20762	0.19288	0.200709	0.278576	0.2092	0.714565	0.225094	0.176073	0.22619	0.197875	0.150439	0.178503	0.156135	0.193413	0.219448	0.0372569	0.280402	0.257396	0.333782	0.243513	0.198461	0.284089	0.16287	0.154478	0.185629	0.153402	0.243355	0	0.25232	0.184536	0.176438	0.276732	0.183117	0.192645	0.169176	0.133307	0.0795963
MYOZ1	0.00580179	0.00158618	0.000570744	0.00114676	0.00201281	0	0	0.00101516	0.000381514	0	0.000872885	0	0.00137028	0	0	0.0030215	0	0	0	0.00163398	0.00213462	0	0.00041491	0.00304688	0.000724204	0.00167253	0	0	0.0020979	0	0	0.00191147	0	0	0	0	0.000387444	0	0	0	0	0.00290469	0	0.00575718	0	0.00862374	0	0
SYNPO2L	0.00192778	0.00423085	0.00274012	0.0108984	0.00630178	0.0138388	0	0.00998261	0.00807751	0	0.00509468	0.0010556	0.000631117	0.0180901	0.00411344	0.00848497	0	0.00762354	0.00458358	0.00531945	0.00687293	0.00820422	0.00336169	0.00902489	0.000923477	0.00426131	0	0	0.0194337	0.0108278	0.00572932	0.00687025	0.00312567	0.0108733	0	0.00206247	0.0071497	0.00227594	0	0.0105905	0.00419191	0.00244983	0.0332152	0.00055361	0	0	0.00226602	0.0116798
AGAP5	0.0341534	0.0427472	0.0235435	0.0567722	0.0347604	0.0260611	0.033973	0.0391533	0.0361336	0.0554551	0.0269483	0.0506476	0.0461815	0.0579544	0.0840569	0.0600281	0	0.0386127	0.0308168	0.0470108	0.0482082	0.0328869	0.0383545	0.0338431	0.025121	0.0281616	0	0.0436239	0.0565502	0.0666448	0.0667685	0.0412233	0.0501181	0.0297223	0.0597014	0.0369883	0.0420987	0.065893	0	0.0498558	0.0515984	0.0500742	0.0527282	0.0285897	0.0372463	0.03347	0.0213484	0
SEC24C	0.0707109	0.088836	0.0823749	0.0683937	0.0823641	0.0908341	0.0993296	0.115323	0.0738278	0.0435628	0.0609541	0.0688888	0.110351	0.127489	0.113103	0.104149	0.438034	0.114196	0.0795512	0.0938487	0.104489	0.0644903	0.0564024	0.048235	0.0895557	0.0772875	0	0.103658	0.0736029	0.0721013	0.124031	0.112469	0.130639	0.059316	0.0870361	0.0628702	0.0771895	0.142939	0	0.0595531	0.0792803	0.0695993	0.139312	0.0574394	0.16554	0.0936643	0.0443423	0.0746469
FUT11	0.046423	0.0758139	0.0323112	0.0671337	0.0556224	0.0607187	0.0615182	0.074289	0.0597114	0.0246741	0.0427549	0.0533494	0.0364313	0.0427007	0.0344797	0.0536087	0.235595	0.0447723	0.0599175	0.061392	0.0515472	0.0302215	0.0541491	0.0271508	0.0417717	0.064877	0	0.0108206	0.0304856	0.0603338	0.103085	0.0623553	0.045295	0.0323942	0.024622	0.0465466	0.0373396	0.0571276	0	0.0224037	0.0546076	0.0322825	0.0617473	0.0940103	0.0540619	0.100082	0.039739	0.0116798
CHCHD1	0.0141086	0.0121977	0.0250728	0.0582749	0.0390118	0.0436454	0.0602349	0.0455705	0.0408385	0.0133641	0.028533	0.0180483	0.0210373	0.0324025	0.0299016	0.0455173	0	0.0238476	0.0563361	0.0412415	0.0212197	0.0135977	0.0200622	0.0304351	0.0291686	0.00512874	0	0.0478197	0.0680976	0.029844	0.0413185	0.055041	0.0467505	0.0294927	0.0165886	0.00932313	0.0306009	0.0365352	0	0.0251668	0.0337261	0.0411201	0.0596057	0.00913829	0.0441521	0.0181254	0.0140487	0
ZSWIM8	0.152935	0.181328	0.114325	0.164906	0.146424	0.144569	0.17681	0.1631	0.103753	0.0943635	0.0886196	0.109594	0.12008	0.151717	0.215256	0.146968	0.0804392	0.146334	0.152861	0.157481	0.112043	0.0754383	0.086962	0.0688405	0.0917005	0.139835	0.0489565	0.176553	0.1228	0.140821	0.175756	0.13573	0.216256	0.103718	0.0537823	0.108365	0.129861	0.147202	0	0.110611	0.152797	0.138843	0.177298	0.151493	0.149942	0.0983341	0.0715976	0.0301879
CAMK2G	0.293631	0.275786	0.206611	0.288975	0.286153	0.223681	0.28036	0.278734	0.196118	0.1703	0.177272	0.239672	0.290837	0.244394	0.285309	0.262935	0.626639	0.26013	0.218028	0.246543	0.247844	0.181566	0.270119	0.147436	0.17533	0.241855	0.20027	0.27727	0.348652	0.275723	0.300852	0.23811	0.32749	0.191176	0.296074	0.203796	0.22479	0.321849	0	0.285869	0.23588	0.331544	0.354709	0.284228	0.280333	0.195805	0.165213	0.312984
PLAU	0.00109627	0	0.00178865	0.00103099	0.00295723	0.00113978	0	0.00582755	0.00281602	0	0.00150896	0.000629195	0.000437713	0.00405911	0	0	0	0.00188613	0.0014166	0.00386925	0	9.76437e-05	0.00251894	0.000521493	0	0	0	0	0.00091411	0.000797212	0	0.00363228	0.00552909	0.00141365	0	0.000353747	0.000994573	0.000626858	0	0	0.000999534	0	0.0047905	0	0.00484921	0	0.000520473	0
C10orf55	0.00591601	0	0	0.00179354	0.00175212	0	0	0.000857287	0.000454831	0.00168413	0	0.000745474	0	0	0	0	0	0.000636228	0.000534303	0	0	0	0	0	0.00805098	0	0	0	0	0.00194848	0	0.00367743	0	0.000590816	0	0.000295341	0.000972464	0	0	0.00347392	0.00128366	0	0.00431793	0	0	0	0	0
VCL	0.19394	0.178746	0.142562	0.20359	0.171967	0.161521	0.138024	0.138631	0.129674	0.113257	0.0951588	0.136662	0.149629	0.141054	0.226337	0.144669	0	0.15168	0.159638	0.132966	0.117435	0.11821	0.115991	0.094085	0.131835	0.17837	0.164364	0.267929	0.235815	0.202635	0.169521	0.162661	0.169826	0.114915	0.169003	0.151399	0.110356	0.112	0	0.166419	0.164907	0.138965	0.202664	0.186848	0.199061	0.207149	0.108591	0.0356086
AP3M1	0.0775876	0.0835604	0.0609735	0.109033	0.0864644	0.0763452	0.0659448	0.073668	0.0789733	0.0445986	0.058373	0.0847346	0.0618396	0.101323	0.0670038	0.0905739	0	0.102591	0.087848	0.0547273	0.088377	0.0481869	0.0606118	0.0785428	0.0406573	0.0567247	0.20027	0.0859767	0.0532499	0.0786563	0.0721109	0.066549	0.0553173	0.0445402	0.0144382	0.0736225	0.0599234	0.0407121	0	0.0625866	0.0884809	0.0740763	0.154021	0.0909056	0.0672238	0.0440116	0.0546921	0
ADK	0.526098	0.55343	0.331695	0.51227	0.441037	0.459453	0.382952	0.388165	0.254181	0.351753	0.306267	0.473349	0.455251	0.342917	0.483434	0.421923	0.58032	0.403452	0.336861	0.366446	0.33858	0.219212	0.432417	0.180457	0.302651	0.479607	0.0881339	0.647861	0.536172	0.653032	0.584756	0.342868	0.536468	0.261601	0.638325	0.301382	0.302625	0.454416	2.04492	0.411392	0.331708	0.583261	0.516269	0.600725	0.406407	0.365928	0.218586	0.466839
KAT6B	0.372323	0.429898	0.27251	0.435338	0.37649	0.408711	0.306045	0.323847	0.240657	0.272322	0.231539	0.382985	0.345951	0.283	0.373757	0.296437	0.519994	0.3469	0.309098	0.35846	0.310329	0.225064	0.391272	0.167251	0.253328	0.389295	0.275609	0.52216	0.350937	0.543353	0.488065	0.288423	0.406078	0.275558	0.478544	0.309939	0.280997	0.372746	0.987336	0.366944	0.30708	0.403011	0.426145	0.504499	0.343323	0.322399	0.216673	0.295428
DUPD1	0	0	0.000889832	0.00200081	0.000657078	0	0.00153221	0	0.00115292	0	0	0	0	0	0	0.00148267	0	0.000769922	0	0.00029677	0	0	0	0	0	0	0	0	0	0	0	0	0	0.00175619	0	0.000110365	0	0	0	0	0	0	0	0.0104188	0	0	0	0
DUSP13	0	0.000766757	0.00112993	0.0013232	0	0	0	0	0	0	0	0	0.00169436	0	0	0	0	0	0	0	0.00107868	0	0.00292032	0	0	0.00319809	0	0	0	0	0	0	0	0	0	0	0	0.00171576	0	0	0	0	0	0	0	0	0	0
SAMD8	0.177326	0.18054	0.156376	0.213231	0.168191	0.16107	0.147033	0.136746	0.123152	0.119147	0.112255	0.14582	0.155662	0.141617	0.156884	0.135752	0.235595	0.144891	0.133045	0.15689	0.166823	0.08778	0.178063	0.102919	0.0928189	0.16952	0.0489565	0.23045	0.140237	0.188509	0.187122	0.142922	0.176234	0.0991404	0.145063	0.141124	0.128798	0.124311	0	0.146773	0.16959	0.124151	0.196366	0.167347	0.139368	0.197716	0.105866	0.104771
VDAC2	0.084695	0.0739869	0.059282	0.130324	0.112699	0.0939024	0.139733	0.139206	0.12139	0.0444419	0.0706807	0.055003	0.069667	0.151151	0.11768	0.173841	0	0.10703	0.157553	0.061811	0.106062	0.0697626	0.0609661	0.0869939	0.0670848	0.108721	0	0.0639739	0.152885	0.0776437	0.188247	0.148471	0.158777	0.0622462	0.0813967	0.0507939	0.0821254	0.0641205	0	0.131906	0.081615	0.0714668	0.158677	0.0866343	0.0513655	0.0628389	0.0375508	0.0356086
COMTD1	0.0479898	0.0538849	0.0158184	0.0472525	0.0483791	0.0319172	0.0309257	0.0467393	0.0365949	0.018337	0.0245215	0.0200851	0.0501945	0.0453374	0.079093	0.0355523	0.137203	0.0223236	0.0512758	0.0329892	0.016171	0.0246706	0.0190146	0.0238907	0.0130308	0.0307508	0	0.033969	0.0558703	0.019831	0.028972	0.0296837	0.052189	0.0166719	0.0221971	0.0119644	0.0166534	0.0187877	0	0.0328175	0.0331218	0.0453587	0.0635929	0.0481871	0.0362338	0	0.0081647	0.0693223
LRMDA	0.087238	0.0893563	0.0787602	0.0689162	0.103682	0.117236	0.0536798	0.121818	0.0454636	0.0601568	0.0433261	0.0429075	0.11136	0.0549231	0.0727206	0.102116	0	0.0694071	0.0475019	0.122998	0.0520792	0.0540663	0.105447	0.0643252	0.104058	0.0560826	0	0.239375	0.0818169	0.0939355	0.0930178	0.0921002	0.113995	0.0396046	0.151925	0.104767	0.0391991	0.0446864	0	0.0238854	0.0736067	0.19714	0.1191	0.0692142	0.125546	0.0342404	0.0635654	0.0693223
KCNMA1	0.431182	0.471352	0.280463	0.385359	0.39874	0.402691	0.267965	0.340633	0.199128	0.334994	0.238893	0.367028	0.421461	0.283749	0.499489	0.277101	1.16641	0.269853	0.300266	0.241312	0.234812	0.195771	0.318486	0.17588	0.274418	0.417115	1.38004	0.560383	0.434677	0.590479	0.492947	0.219584	0.406832	0.223456	0.35427	0.2334	0.255455	0.412236	0.334396	0.434103	0.214078	0.556555	0.399476	0.612763	0.341986	0.228981	0.183507	0.111628
DLG5	0.161305	0.125993	0.116234	0.160239	0.154107	0.117593	0.114402	0.140074	0.121261	0.110407	0.0997914	0.0900337	0.158041	0.165611	0.18623	0.187115	0.336715	0.168185	0.137057	0.167022	0.149762	0.127692	0.174047	0.118452	0.0593627	0.123579	0.0963694	0.105363	0.177675	0.14955	0.188223	0.147602	0.162729	0.132005	0.16997	0.130325	0.129705	0.14943	0	0.223472	0.193563	0.175244	0.208761	0.0769575	0.139695	0.118211	0.107851	0.0116798
POLR3A	0.119166	0.162372	0.0962478	0.133636	0.130928	0.106946	0.124777	0.149808	0.112324	0.0890135	0.0962203	0.0777649	0.0967684	0.173527	0.145973	0.145537	0.186264	0.166695	0.134424	0.133492	0.127862	0.0887292	0.107831	0.069155	0.0668318	0.142167	0.135831	0.0957233	0.145562	0.109054	0.131602	0.166659	0.129963	0.106858	0.0504167	0.121707	0.113394	0.126428	0	0.164957	0.130559	0.150137	0.195614	0.138767	0.10148	0.0759381	0.078038	0.0272277
RPS24	0.209522	0.147697	0.104708	0.246189	0.165018	0.157006	0.211558	0.228616	0.115814	0.0831635	0.079945	0.0844779	0.144439	0.17063	0.137467	0.121564	0	0.146179	0.183418	0.10162	0.112044	0.0586811	0.106586	0.0786516	0.141957	0.125237	0.0489565	0.212694	0.215147	0.214445	0.223801	0.127613	0.179641	0.133435	0.13853	0.0676145	0.130967	0.148747	0	0.142683	0.129098	0.0997598	0.211679	0.14316	0.134915	0.143674	0.0538475	0.173768
ZMIZ1	0.162904	0.0976748	0.0889817	0.0895889	0.0922401	0.0894306	0.148345	0.138569	0.0923023	0.0848549	0.102354	0.102757	0.133883	0.151399	0.0806805	0.131305	0	0.117005	0.117344	0.117862	0.0883225	0.152193	0.153084	0.0889237	0.102815	0.0983695	0.142571	0.0939824	0.120018	0.133715	0.183231	0.114494	0.172728	0.104522	0.09383	0.0872323	0.118011	0.144753	0	0.133948	0.0899738	0.169918	0.106889	0.0621678	0.123218	0.177321	0.0654305	0.0579398
PPIF	0.0160266	0.0212495	0.010775	0.0218323	0.025893	0.0261865	0.0336022	0.0262456	0.0280354	0.00434948	0.0142728	0.014561	0.012499	0.0381562	0.00420499	0.0121549	0	0.0142141	0.028268	0.0118256	0.0144252	0.0126557	0.0188708	0.0139579	0.0172934	0.00198235	0	0.0178727	0.020359	0.0231703	0.00799141	0.0184273	0.0191649	0.00678251	0.00472192	0.005734	0.0108565	0.0219738	0	0.0122541	0.013563	0.00904728	0.0110278	0.0358151	0.0146908	0.020349	0.0181942	0.0272277
ZCCHC24	0.0132563	0.00982168	0.00820936	0.0166961	0.0121184	0.0189067	0.0187753	0.0274242	0.0154692	0.00545407	0.0142609	0.00433598	0.00181085	0.0107082	0.00171284	0.00294905	0	0.0240586	0.0129248	0.0154187	0.00171458	0.00216425	0.0101207	0.00400058	0.00256682	0.0355979	0	0.0176932	0.0147772	0.021422	0.0174663	0.0225256	0.00987275	0.00576492	0.019227	0.006004	0.0160661	0	0	0.0157048	0.00727476	0.00326887	0.0117692	0	0.0033308	0.0127956	0.00996269	0
EIF5AL1	0.00374245	0.00117893	0.00108751	0.00213427	0.00209383	0.00674817	0.00594255	0.00250197	0.00507511	0.000641743	0.00427271	0.000539527	0.00853984	0	0	0.00821981	0	0.00195909	0.00739895	0.00347006	0.000399193	0.00230133	0.00414297	0.0175758	0.000912248	0.00464161	0	0	0.000635458	0.000577187	0	0.00576958	0.00526898	0.00477986	0	0	0.00219982	0	0	0.00861949	0.00352844	0	0.00763551	0.00848004	0.0153524	0.00988949	0.00291897	0
SFTPA2	0.00394756	0.00167523	0.00151741	0.00384591	0.00480429	0	0.00575248	0	0.00113769	0	0.000557203	0	0	0	0.00534319	0.00273224	0	0.00364108	0.000623001	0	0	0.00260987	0	0.00399656	0.00143479	0	0	0	0.00152334	0	0	0.00161738	0	0	0	0	0	0	0	0.00142256	0	0	0.00255812	0.00852429	0	0	0	0
SFTPA1	0	0	0	0	0	0	0	0	0	0	0	9.81635e-05	0	0	0	0	0	0	0	0	0	0.000861516	0	0	0	0	0	0	0	0	0	0	0	0	0	0	0	0	0	0	0	0	0	0	0	0	0.000177449	0
NUTM2B	0	0	0	0	0.000643828	0	0	0	0.000429085	0	0	0	0	0	0	0	0	0	0	0	0	0	0	0	0	0	0	0	0	0	0	0	0	0	0	0	0	0	0	0.00160824	0	0	0	0	0	0	0	0
NUTM2E	0	0	0	0.000917596	0	0.000190388	0	0	0	0	0	0.000611356	0	0	0	0	0	0	0	0	0	0	0	0	0	0	0	0	0	0	0	0	0	0	0	0	0	0	0	0	0	0	0	0	0	0	0	0
SFTPD	0.0166699	0.0236846	0.0141135	0.0423729	0.0236477	0.0127592	0.00639117	0.0244586	0.0169323	0.0126684	0.0115784	0.0186577	0.0153007	0.0386988	0.0254164	0.0445332	0	0.0392651	0.0367752	0.0270467	0.0191084	0.0197071	0.010655	0.0180424	0.00656971	0.00879315	0	0.0340785	0.0209101	0.038469	0.0328841	0.0323703	0.0214093	0.0228707	0.0105546	0.0105522	0.00598434	0.0325509	0	0.0205324	0.019692	0.0245743	0.0614056	0.0104188	0.0122733	0.00880338	0.0205374	0
TMEM254	0.0586561	0.0600509	0.0591913	0.0852837	0.0902277	0.064334	0.0861036	0.0727741	0.0637861	0.0474416	0.0277048	0.0385981	0.064322	0.0878697	0.0520827	0.0984671	0.231296	0.0777278	0.0583202	0.0735453	0.0633596	0.0523957	0.0892131	0.0608796	0.0355047	0.0478289	0	0.116411	0.107336	0.0897201	0.0996261	0.076733	0.0753913	0.0520615	0.105619	0.0506925	0.0618659	0.064624	0	0.0577164	0.0570363	0.0583678	0.0855111	0.0354004	0.0481664	0.0505454	0.0609749	0.0272277
PLAC9	0	0.00244856	0.000153553	0.00125447	0.00120269	0.00145895	0	0.000798918	0.00246994	0	0.000635433	0.0014467	0.000455401	0.0105066	0	0	0	0.00158553	0.00414039	0.000278049	0.00591767	0.00258987	0.00380097	0.00251535	0.000489089	0.00131797	0	0.0154051	0.00365564	0.00531653	0	0.00737194	0.000672864	0.000842581	0.00259596	0.000538539	0.00331619	0.000553782	0	0.00285049	0.0013059	0	0.0193732	0	0	0	0.00290953	0
ANXA11	0.117143	0.0657373	0.088883	0.0694747	0.0945158	0.077827	0.157651	0.0543821	0.0865913	0.0764514	0.075672	0.0704115	0.0806772	0.0847156	0.120929	0.106949	0.226642	0.0734207	0.0733798	0.0741907	0.0839435	0.0905039	0.087475	0.0902781	0.0420134	0.0986298	0.20027	0.136567	0.0922524	0.098476	0.149351	0.120782	0.143413	0.0555762	0.0745655	0.078253	0.0881387	0.0630613	0	0.104829	0.0794104	0.123961	0.0911582	0.0851378	0.0859698	0.0890422	0.0897205	0
MAT1A	0	0	0	0	0	0	0	0	0	0	0	0	0	0	0	0	0	0	0	0	0	0	0	0	0	0	0	0	0	0	0	0	0	0	0	0	0	0	0	0	0	0	0	0	0	0	0	0
DYDC1	0.00041187	0	0.00133852	0.00540216	0.00286976	0	0	0.00106463	0.00111382	0	0.000411817	0.000231203	0	0	0	0	0	0.0018998	0.00446383	0.00569187	0.00165351	0.00129404	0.00160781	0	0.00070847	0	0	0.00426491	0.00575727	0	0.00518789	0	0	0.00066094	0	0.000713375	0.00355684	0	0	0.00331023	0.00175591	0.00417199	0	0.0104188	0	0	0.000499557	0
DYDC2	0	0.000385885	0	0.00804613	0.00352573	0.00240339	0.00126827	0	0.000970448	0.00106294	0.000376818	0	0.00276771	0.00557566	0	0.000639467	0	0.00460686	0	0	0	0.000765698	0	0	0.00401753	0	0	0	0	0	0.00659657	0.00130769	0	0.000528048	0	0.000259481	0.00160921	0.000507461	0	0.00131209	0	0	0	0	0	0.00149328	0.000985902	0
TSPAN14	0.0780123	0.0687745	0.0289436	0.0567934	0.0400741	0.0322441	0.0541923	0.0706649	0.0467592	0.0404028	0.0346907	0.0392591	0.0345712	0.0286926	0.111937	0.048769	0	0.0551443	0.0578326	0.0694678	0.0442468	0.059466	0.0502691	0.0247662	0.0468068	0.0647684	0	0.0601771	0.069956	0.110012	0.0728359	0.0531966	0.075521	0.0319607	0.0316864	0.0498298	0.0628428	0.055777	0	0.0684513	0.0565047	0.0421086	0.0659924	0.0520209	0.0380119	0.0557013	0.0447828	0.0781122
SH2D4B	0.0129676	0	0.00157454	0.00504938	0.00530129	0.00366742	0.00104677	0.00355934	0.00463696	0.00153947	0.00398498	0.00703287	0.0117713	0	0.00992479	0.00675142	0	0.00876383	0.00550321	0.00543032	0.00511092	0.00867153	0	0.00326634	0.00940353	0.00666098	0	0.0038363	0.00661949	0	0.0130995	0.014679	0.00753612	0.00171516	0.00480116	0.00427223	0.0031767	0.00170016	0	0.00338977	0.00900571	0.0131686	0.0169164	0	0	0.0170874	0.00229792	0.0524325
NRG3	0.176838	0.228145	0.156212	0.181622	0.219732	0.24961	0.185078	0.17632	0.151906	0.149226	0.160872	0.170127	0.191138	0.126491	0.176124	0.173056	0.0962963	0.167242	0.161322	0.157322	0.138468	0.125092	0.181931	0.16854	0.14859	0.151851	0.262878	0.179565	0.197545	0.152096	0.132204	0.161408	0.166563	0.199334	0.138134	0.182831	0.163623	0.20922	0.110022	0.123114	0.159272	0.144157	0.159245	0.267463	0.142397	0.294732	0.134784	0.105638
GHITM	0.102111	0.108763	0.0603316	0.120704	0.10882	0.122848	0.157293	0.117282	0.0852349	0.0586107	0.0883118	0.0757201	0.14738	0.0931723	0.0558843	0.0820019	0	0.0625799	0.124477	0.0791337	0.0853488	0.0513351	0.0850042	0.0662896	0.114491	0.105848	0.0489565	0.158263	0.132966	0.147374	0.212185	0.105495	0.172011	0.0822029	0.0935096	0.0694106	0.0700406	0.0838601	0	0.0907864	0.0664503	0.0605979	0.0974766	0.144419	0.116236	0.0611428	0.030302	0.0783188
C10orf99	0	0	0	0	0	0	0	0	0.000242684	0	0	0	0	0	0	0	0	0	0	0	0	0	0	0	0	0	0	0	0	0.00160241	0	0	0.000528019	0	0	0	0.0011151	0	0	0	0	0	0	0	0	0	0	0
CDHR1	0.109195	0.116629	0.0561195	0.0999044	0.0901976	0.110699	0.0384161	0.0596743	0.091078	0.0599686	0.0624156	0.0554415	0.0995956	0.0871398	0.118953	0.0926646	0.0804392	0.0911222	0.0893852	0.119583	0.105153	0.0530219	0.0831102	0.0629016	0.0608208	0.104123	0.0489565	0.0158202	0.0906848	0.0696012	0.0488879	0.0792295	0.0898951	0.0503542	0.0162772	0.0522882	0.0430653	0.0717194	0	0.0545436	0.0906399	0.0679622	0.0698631	0.107561	0.0797355	0.0599397	0.0522582	0
LRIT1	0	0	0.000637413	0.000649906	0	0	0	0.00406401	0	0	0	0	0	0	0	0	0	0	0	0	0	0	0	0	0	0	0	0	0	0	0	0	0	0	0	0	0	0	0	0	0	0	0	0	0	0	0	0
RGR	0.000660053	0	0.00114371	0.00297299	0.00415796	0	0	0.0016431	0.00169708	0	0.000493779	0	0.000459612	0	0.0103596	0.00370825	0	0.00356883	0.00105093	0.00120972	0.00290331	0.00320375	0.00147344	0.00203312	0.00174492	0	0	0	0.00936878	0.00419847	0.018746	0	0.00482244	0.00306895	0	0	0	0	0	0	0.00256105	0	0	0	0	0	0	0
CCSER2	0.404888	0.434966	0.247083	0.393182	0.372069	0.342704	0.256698	0.275982	0.203765	0.211911	0.21979	0.287615	0.314107	0.26099	0.358921	0.30802	0.37422	0.285451	0.263388	0.273745	0.237462	0.167773	0.316512	0.174706	0.245277	0.414069	0.0995346	0.456231	0.419962	0.473011	0.395728	0.253732	0.362438	0.22752	0.376245	0.244111	0.223755	0.353277	0	0.324115	0.254695	0.33719	0.343684	0.431439	0.369007	0.268675	0.193142	0.384051
GRID1	0.456787	0.443445	0.342058	0.462918	0.424575	0.440492	0.300955	0.341543	0.283706	0.348941	0.307576	0.387366	0.419594	0.276084	0.471264	0.342025	0.98263	0.410937	0.354343	0.396602	0.335363	0.293374	0.408782	0.211231	0.272519	0.42873	0.630833	0.589492	0.516837	0.528342	0.530098	0.332565	0.525031	0.304439	0.508303	0.376511	0.288682	0.43952	0.847975	0.436146	0.36016	0.594292	0.439848	0.422913	0.429953	0.425308	0.305958	0.22478
WAPL	0.19091	0.204152	0.14881	0.190994	0.196016	0.195283	0.157966	0.167265	0.123805	0.117945	0.129541	0.158992	0.1493	0.147021	0.158136	0.148316	0.44895	0.165507	0.181509	0.165085	0.126065	0.120082	0.192798	0.107658	0.16925	0.19959	0.273954	0.24801	0.215118	0.224468	0.179099	0.164264	0.197363	0.127694	0.138617	0.118836	0.124392	0.1485	0	0.161428	0.143588	0.21865	0.218994	0.127695	0.206033	0.156673	0.0962837	0.127414
OPN4	0.00242136	0.0222745	0.0141381	0.028533	0.00949813	0.00483657	0.0177951	0.0129721	0.0257018	0.0166655	0.00142465	0.0115066	0.0147	0.0687451	0.0313961	0.0266476	0	0.0297442	0.0192799	0.0181886	0.0145461	0.0223158	0.0112094	0.0180907	0.00929628	0.00271244	0	0	0.0281355	0.00139213	0.023018	0.0178091	0.0184289	0.0186238	0	0.00603757	0.00921009	0.00908757	0	0.021185	0.0149878	0.0143988	0.0246985	0.017811	0.00940258	0.00884262	0.0100613	0
LDB3	0.0321857	0.033933	0.0146477	0.0303617	0.0203393	0.0274999	0.0128397	0.0171366	0.0173684	0.00453974	0.00455351	0.0184533	0.0138294	0.0319396	0.0320602	0.0198785	0	0.022108	0.00929041	0.0143952	0.0125752	0.0067484	0.0135927	0.0138635	0.00713025	0.00613202	0.0489565	0.0177844	0.0164145	0.0151232	0.0222573	0.0152296	0.0270394	0.0103793	0.0591851	0.00565181	0.00677982	0.0203916	0	0.00401803	0.0236667	0.0185949	0.0336872	0.0213553	0.0261063	0	0.00495684	0
BMPR1A	0.260844	0.336623	0.230033	0.336785	0.311751	0.280941	0.292225	0.298789	0.194716	0.194836	0.211118	0.239572	0.268309	0.254897	0.262981	0.285214	0.551767	0.280651	0.22315	0.247132	0.237031	0.193312	0.278765	0.149318	0.251533	0.314847	0.65145	0.313851	0.317358	0.359349	0.399655	0.267795	0.297111	0.237347	0.305301	0.227674	0.25646	0.314282	0	0.323804	0.283023	0.411301	0.449954	0.380958	0.336229	0.207932	0.175381	0.111165
MMRN2	0.00665084	0.00485962	8.83825e-05	0.00345406	0.00556793	0.00486681	0.000728048	0.00343551	0.00304896	0.00177158	6.2317e-05	0.00361065	0	0.00335567	0	0	0	0.00327056	0.00214046	0	0.00427073	0.0010354	0	0.00124182	0	0.00881263	0	0.000884111	0.00691308	0.00544517	0.0155801	0.00671581	0.00128063	0.00231116	0	0.00052567	0.00204437	0	0	0	0.00196766	0	0.00574849	0	0	0.011149	0.0011218	0
SNCG	0.0455729	0.0687715	0.042183	0.0452571	0.0352508	0.0443812	0.0690972	0.106219	0.0496049	0.0131312	0.0474928	0.0416805	0.0658254	0.0600909	0.0385074	0.0380596	0	0.0283444	0.0573288	0.0263114	0.0514635	0.0191969	0.0443947	0.0139078	0.0224026	0.0320018	0	0.10995	0.0527153	0.077387	0.125516	0.0615277	0.0847228	0.0251366	0.0125467	0.0202854	0.0319483	0.0641892	0	0.0536129	0.0263889	0.0629136	0.0563092	0.0701954	0.0455857	0.0241754	0.0152384	0
ADIRF	0.00443295	0.015053	0.00100188	0.0123661	0.0092405	0.00356032	0.0031443	0.00193879	0.00286152	0.001673	0.00374392	0.0022201	0	0.00304971	0.00291646	0.00226436	0	0.00149993	0.00780417	0.000939592	0	0.000566512	0	0.00187367	0.00209368	0.00510661	0	0.00885584	0.0091623	0.00766157	0.0145649	0.00313572	0.00772635	0	0	0.000196258	0.000500595	0	0	0.00156995	0.000667706	0.0096217	0	0	0	0.00405949	0.00169095	0
FAM25A	0	0	0.00132318	0	0	0	0	0	0	0	0	0	0	0	0	0	0	0	0	0	0	0	0	0	0	0	0	0	0.00222508	0	0	0	0	0	0	0	0	0	0	0	0	0	0	0	0	0	0	0
GLUD1	0.189364	0.11558	0.118741	0.16657	0.139719	0.139057	0.117235	0.110658	0.100567	0.090806	0.105459	0.109754	0.121931	0.0855953	0.128362	0.120002	0.37483	0.151962	0.109766	0.122847	0.126298	0.0998577	0.119934	0.0842685	0.120753	0.152089	0.0489565	0.182383	0.168382	0.159678	0.157226	0.115563	0.156876	0.0973206	0.0937439	0.0979511	0.106651	0.112704	0	0.182261	0.130334	0.228987	0.133135	0.0977813	0.163062	0.108254	0.0825299	0.207182
SHLD2	0.254883	0.245239	0.158407	0.282064	0.230097	0.225227	0.14056	0.220477	0.163147	0.143771	0.140099	0.228956	0.174575	0.219356	0.341957	0.227497	0.516836	0.220171	0.185076	0.211078	0.193212	0.145713	0.22282	0.144925	0.20776	0.201182	0	0.215264	0.191147	0.239171	0.272971	0.181265	0.236343	0.167442	0.252087	0.172607	0.132135	0.202859	0	0.189451	0.168396	0.209058	0.218115	0.193581	0.135594	0.177915	0.16057	0.207182
NUTM2A	0	0	0.000399074	0.000856055	0.00118108	0	0	0	0.000334095	0	0	0	0	0	0	0	0	0	0	0	0	0	0	0	0	0	0	0	0	0	0	0	0	0	0	0	0	0	0	0	0	0	0	0	0	0	0	0
NUTM2D	0.00117784	0	0	0	0.00188744	0	0	0.000892511	0.000364459	0	6.59705e-05	0	0	0	0	0	0	0	0	0.0029202	0	0.00170854	0	0	0	0	0	0	0	0	0	0	0	0	0	0	0	0	0	0	0	0	0	0	0	0	0	0
MINPP1	0.0932544	0.0728731	0.0559439	0.0730835	0.0808768	0.0964099	0.0706783	0.0505888	0.0578294	0.0471475	0.0550961	0.0657459	0.0718472	0.0605731	0.0900667	0.0620356	0.247872	0.0704698	0.0788179	0.0681412	0.0633929	0.0438714	0.0464875	0.0614938	0.0421551	0.0669815	0	0.136142	0.0603851	0.131946	0.0581716	0.0765565	0.0693188	0.0679393	0.0404864	0.0462946	0.0722625	0.0753555	0	0.0850141	0.0589572	0.0630238	0.0884917	0.0782577	0.0686683	0.0750268	0.0330315	0.0804524
PAPSS2	0.0254424	0.0223436	0.0249267	0.0301555	0.0378469	0.021876	0.0194336	0.0336248	0.0227844	0.011376	0.0399833	0.0225694	0.0161573	0.00661575	0.044159	0.0148172	0	0.0210338	0.0295981	0.0214231	0.0272811	0.0217092	0.0188965	0.0330927	0.0523087	0.0113466	0	0.0243673	0.0290882	0.0372475	0.0147748	0.0196932	0.0242527	0.000851514	0	0.0332929	0.0195758	0.00150467	0	0.0217985	0.0444437	0.0121172	0.0388508	0.00410689	0.0246618	0.0135383	0.0241294	0.0744354
ATAD1	0.231127	0.285176	0.169934	0.274907	0.229819	0.264742	0.146484	0.175489	0.144615	0.134825	0.129638	0.187876	0.164301	0.159493	0.176253	0.198312	0.366	0.175827	0.19043	0.188859	0.155073	0.105468	0.112431	0.0998163	0.145082	0.176964	0.348386	0.345905	0.296525	0.247053	0.194431	0.175423	0.201844	0.131773	0.2144	0.142113	0.120879	0.181112	0	0.141844	0.155894	0.197444	0.263421	0.188237	0.203598	0.170612	0.0933885	0.0272277
KLLN	0	0	0.000411959	0.00306537	0.000576645	0.00139688	0	0	0.00144295	0.004739	0.00167423	0.000710337	0.000703913	0	0	0	0	0.0014775	0.00175509	0.000883453	0	0.000160258	0	0.00156984	0.00157807	0	0	0.00534532	0	0.0142521	0	0.00550901	0	0.000311541	0	0	0	0	0	0	0	0.00111681	0.00678962	0	0	0	0.00053559	0
PTEN	0.389779	0.421891	0.258387	0.388119	0.394426	0.368862	0.254798	0.281722	0.196939	0.223234	0.236346	0.328632	0.321516	0.22658	0.321979	0.276288	0.545994	0.296649	0.272494	0.304305	0.243293	0.191285	0.313033	0.169275	0.264262	0.414064	0.23019	0.527087	0.424025	0.441236	0.369699	0.27369	0.374918	0.21099	0.358883	0.235724	0.253079	0.320962	0	0.334376	0.265565	0.406812	0.415209	0.425997	0.338428	0.236457	0.141797	0.345091
RNLS	0.345254	0.383014	0.262522	0.272563	0.318528	0.379924	0.440818	0.269261	0.205048	0.295535	0.256916	0.347162	0.270603	0.221704	0.252099	0.239965	0.502488	0.257482	0.253965	0.297349	0.24485	0.21924	0.36763	0.227573	0.262387	0.34229	0.701945	0.51883	0.256444	0.43283	0.449743	0.191402	0.342976	0.284022	0.408575	0.223711	0.280247	0.373172	0	0.27322	0.250676	0.414293	0.309042	0.487216	0.27569	0.250372	0.232487	0.598697
LIPJ	0.00175653	0	0.00193603	0.00106386	0.00161756	0.00834449	0.00218342	0.0167975	0.00258226	0	0.00247441	0	0	0.00797264	0.00170223	0.00176764	0	0.00356081	0.00514214	0.00460872	0.0021825	0.00167988	0.0170544	0	0.000740729	0.000520198	0	0.00220615	0.00116768	0.000685221	0	0	0.00623344	0	0.00563816	0	0.00285569	0	0	0	0.00312427	0	0	0	0	0	0.00122286	0.0116798
LIPF	0	0	0	0	0	0	0	0	0	0	0	0	0	0	0	0	0	0	0	0	0	0	0	0	0	0	0	0	0	0	0	0	0	0.00165617	0	0	0	0	0	0	0	0	0	0.00055361	0	0	0	0
LIPK	0	0	0.000320232	0.000354555	0	0	0	0	0	0	0	0	0	0	0	0	0	0	0	0	0	0	0	0	0	0.000851935	0	0	0	0.00152754	0	0	0	0	0	0	0	0	0	0	0	0	0	0	0	0	0	0
ANKRD22	0	0	0	0	0	0	0	0	0	0	0	0	0	0	0	0	0	0	0	0.000352039	0	0	0	0	0	0	0	0	0	0	0	0.00074612	0	0.000828676	0	0	0	0.000507461	0	0	0	0	0	0	0	0	0	0.0693223
STAMBPL1	0.197411	0.165997	0.119134	0.168736	0.1591	0.173291	0.22935	0.162381	0.0959026	0.139472	0.114685	0.124775	0.129388	0.13738	0.0733738	0.11021	0.41902	0.134931	0.117211	0.102624	0.120474	0.116688	0.127572	0.0670976	0.0876187	0.135921	0.139962	0.202793	0.142936	0.266669	0.202504	0.11771	0.130929	0.124648	0.139655	0.0972262	0.130904	0.171391	0.847975	0.120082	0.0935395	0.13764	0.16365	0.259922	0.189714	0.0898352	0.0541428	0.208844
ACTA2	0	0.00703944	0.00463344	0.0305305	0.00646197	0.00418723	0.00580828	0.0145597	0.00534769	0.000643246	0.00368123	0.0011664	0.0069035	0.0106472	0	0.00535765	0	0.00466677	0.00505572	0	0.00375912	0.00219821	0.0017701	0.00575608	0.00309849	0	0	0	0.0227704	0.00872783	0.00352259	0.0135408	0.00348364	0.0153627	0.00849515	0.000754257	0.00721756	0.00527794	0	0.00763784	0.00821941	0	0.0100993	0	0	0.00354582	0.00561847	0
FAS	0.00668212	0.00843542	0.00679223	0.00619638	0.00260888	0.00575094	0.00892539	0.00365695	0.00041704	0.000525394	0.00318529	0	0	0	0	0.00450043	0	0	0.00541351	0.00186478	0.00110898	0.00203121	0	0	0.00117776	0.0035111	0	0	0.00686256	0.00582213	0.00778783	0.00138653	0	0.00353148	0.00366792	0.000193539	0.00227188	0.00838491	0	0.00201299	0.00201226	0.00238846	0	0.00431577	0.00567426	0.0295516	0.00096358	0
CH25H	0	0	0.000524732	0.00197072	0.00187054	0.00254713	0.0062035	0.00680853	0.00266088	0	0.000226839	0	0.000474988	0.00182424	0	0.00983099	0	0.00225128	0	0.00029677	0	0.00539078	0	0	0.0109901	0	0	0.00855003	0.00625783	0	0	0.00436639	0	0.00110135	0	0	0.0014304	0	0	0	0.00215192	0.00295164	0.0115077	0	0	0	0	0
LIPA	0.395063	0.338666	0.234463	0.312568	0.334333	0.270089	0.218451	0.269902	0.184889	0.212205	0.227789	0.32801	0.278464	0.25354	0.314808	0.263309	0.83538	0.28739	0.23119	0.283397	0.272722	0.222127	0.266264	0.181837	0.25974	0.363317	0.107977	0.439541	0.367095	0.458447	0.438005	0.277176	0.33968	0.211918	0.360906	0.234564	0.220241	0.232474	1.58578	0.302289	0.229817	0.459251	0.419723	0.293428	0.276285	0.290057	0.156865	0.167677
IFIT2	0.0221506	0.0335277	0.0262814	0.025644	0.0187652	0.0190949	0.0403782	0.0176818	0.0204878	0.00823092	0.0210911	0.0163558	0.0182259	0.0225005	0.0034149	0.0130789	0	0.0243636	0.0291484	0.016634	0.0188419	0.0310467	0.0191525	0.0328672	0.0154562	0.0258563	0	0.0228554	0.0385655	0.0264171	0.023711	0.0225188	0.0199984	0.0206899	0.0174203	0.0114667	0.0155536	0.0211438	0	0.00800373	0.0116541	0.00642858	0.0328478	0	0.00733055	0.00457649	0.0104609	0
IFIT3	0.0237897	0.0119346	0.0378913	0.104966	0.0702684	0.056654	0.0461041	0.0601779	0.0748887	0.0297376	0.0385969	0.00944928	0.0211017	0.125881	0.0333325	0.0732949	0	0.0989208	0.0726786	0.0385121	0.0648798	0.058494	0.0139849	0.0494786	0.00689322	0.024138	0.0963694	0.0780369	0.156418	0.0910795	0.0349624	0.104139	0.0554383	0.0793262	0.0172966	0.0192916	0.0356492	0.0245941	0	0.0423389	0.0545258	0.0468509	0.157102	0.00710875	0.0284747	0.0421371	0.0353009	0
IFIT1B	0	0	0.00135954	0.00137827	0.00147427	0	0	0	0.000492255	0	0.000806729	0	0.000437713	0.00204983	0	0.000930154	0	0	0	0	0.000524853	0	0	0	0	0	0	0	0.00161949	0	0	0.00185148	0	0.000857596	0	0.000205318	0	0	0	0	0.00108331	0	0.00318931	0	0	0	0	0
IFIT1	0.0574873	0.0906127	0.0431417	0.0479278	0.0538368	0.0489745	0.104787	0.052375	0.0489693	0.0295803	0.0576232	0.0538502	0.059305	0.0180202	0.0450117	0.0370162	0	0.0142221	0.0792461	0.0304126	0.0327588	0.029934	0.0301061	0.0231405	0.0515567	0.057637	0	0.0909746	0.0560573	0.0671618	0.107799	0.0466774	0.0940698	0.0528627	0.0266489	0.0347652	0.0717229	0.0778356	0	0.0262201	0.0415232	0.104257	0.100917	0.0532158	0.0655386	0.0360988	0.0212008	0.279808
IFIT5	0.0531578	0.0345629	0.0232259	0.0362668	0.0577149	0.0365994	0.0542756	0.0288221	0.0343335	0.0229414	0.0425812	0.0237143	0.0340327	0.0196639	0.00724106	0.0152274	0	0.0282396	0.0497792	0.0259096	0.0275525	0.0193061	0.042195	0.0297438	0.0549523	0.0504182	0	0.0408157	0.0608379	0.0284521	0.0573005	0.0169165	0.0400402	0.0211677	0.0397048	0.0264723	0.0248992	0.0395756	0	0.0461433	0.0138439	0.0711941	0.0308624	0.0375287	0.0394538	0.033026	0.00651661	0.071101
SLC16A12	0.00479909	0.00772228	0.0120672	0.00832004	0.0101839	0.0302531	0.0144422	0.0114285	0.0066536	0.0189275	0.00292592	0.0120062	0.00737178	0.00860469	0.0070177	0.0160946	0	0.00467319	0.0106263	0.014526	0.00781528	0.00978768	0.0066661	0.017863	0.0105303	0.00385326	0	0.0068356	0.0243511	0.0112167	0	0.00442007	0.0264258	0.0175868	0.0286518	0.0166561	0.00893976	0.0217057	0	0.0139323	0.0170357	0.0163946	0.050097	0.00367716	0.00923395	0.00109856	0.00744085	0.0368704
PANK1	0.123696	0.112792	0.0802521	0.126185	0.112542	0.111472	0.101109	0.118052	0.0828046	0.0878254	0.0912223	0.0916292	0.0814969	0.0872273	0.0870351	0.0849284	0.391527	0.0901683	0.0960133	0.10133	0.101847	0.0525902	0.0860436	0.0512995	0.0705386	0.143969	0.142571	0.127389	0.100804	0.143951	0.0974718	0.0731398	0.0960858	0.0877201	0.0607636	0.105894	0.0818217	0.137294	0	0.099265	0.0887567	0.123907	0.114149	0.0974356	0.0932239	0.0930865	0.0689039	0.24118
KIF20B	0.0616034	0.0542477	0.0362471	0.0582198	0.0432289	0.0586033	0.0359494	0.0454264	0.0273433	0.0223186	0.0328396	0.04464	0.0315364	0.0380549	0.0818251	0.051706	0	0.0245315	0.0373752	0.037996	0.0389544	0.0335815	0.0192403	0.0252581	0.0280744	0.0880735	0.139962	0.0739603	0.07092	0.0586034	0.0499498	0.0511939	0.0461684	0.0358132	0.00897707	0.0277027	0.0346972	0.0875053	1.03084	0.0442045	0.0224944	0.0421627	0.0822382	0.0453761	0.0390742	0.0532066	0.0263421	0.0272277
HTR7	0.00788794	0.0104493	0.00336657	0.00795535	0.00714434	0.00902807	0.000603349	0.0192056	0.00111526	0	0.00231308	0.00366317	0.00449846	0.0117895	0	0	0	0.00290053	0.0110946	0.00656608	0.000648917	0.00165709	0.00586955	0.00135166	0.000744901	0.00341984	0	0.00830843	0.00564246	0.0125068	0.00178407	0.00645553	0.00174001	0.00254326	0.0440273	0.0108021	0.00376075	0.00477404	0	0.00584484	0.00598192	0.00343704	0	0.00277485	0.00461548	0.00144329	0.000379548	0
RPP30	0.0583136	0.0937503	0.0638556	0.0904542	0.0857625	0.0774382	0.0892898	0.0985953	0.0578834	0.0416032	0.0576083	0.0694488	0.0492608	0.0866565	0.0861554	0.0678251	0	0.0794468	0.076777	0.0560798	0.0649834	0.0587797	0.0509888	0.0678768	0.0326664	0.0665916	0.20027	0.107591	0.106344	0.102099	0.0471809	0.0757477	0.0842743	0.0485766	0.0875174	0.0577044	0.0609363	0.0955362	0	0.0661747	0.0663403	0.0568085	0.124491	0.107382	0.0873188	0.0457801	0.0278823	0.128
ANKRD1	0	0	0	0	0	0.000542683	0	0	0	0	0	0	0	0	0	0	0	0	0	0	0	0	0	0	0	0	0	0	0	0.00259613	0	0	0	0	0	0.000736621	0	0	0	0	0	0	0	0	0	0	0.000206406	0
PCGF5	0.426858	0.486332	0.290117	0.418471	0.397345	0.374313	0.318079	0.323843	0.222831	0.260128	0.253568	0.364236	0.38797	0.258803	0.378839	0.29818	0.657781	0.341519	0.286922	0.341277	0.270729	0.227264	0.358197	0.185845	0.254423	0.429641	0.327773	0.563654	0.444586	0.506354	0.507782	0.297621	0.469296	0.258811	0.473443	0.291618	0.268821	0.378336	2.6436	0.42392	0.29105	0.518549	0.454023	0.490203	0.417816	0.280898	0.165884	0.654795
HECTD2	0.387815	0.398917	0.235814	0.371468	0.363708	0.334348	0.307714	0.30939	0.225191	0.250648	0.243992	0.333196	0.319826	0.271725	0.331467	0.291271	0.763786	0.299206	0.237624	0.287256	0.234016	0.178397	0.28215	0.198225	0.273511	0.356863	0.326584	0.521755	0.403282	0.488075	0.394282	0.241936	0.361578	0.262151	0.329808	0.243901	0.256643	0.373883	0.847975	0.34881	0.264832	0.374015	0.393777	0.339667	0.343181	0.264685	0.173475	0.390137
PPP1R3C	0.0254296	0.0186214	0.0111122	0.0266676	0.022145	0.0150768	0.0363062	0.0127193	0.0285503	0.00639004	0.0197159	0.0129518	0.00585858	0.0132859	0	0.0316472	0	0.0271618	0.0271274	0.0255722	0.0092437	0.0177273	0.00887646	0.0222754	0.0117417	0.0233074	0	0.0138071	0.0259621	0.0402943	0.0265003	0.0325555	0.0253753	0.0161703	0	0.00529153	0.0155124	0.035485	0	0.0096923	0.0315872	0.00278853	0.0173889	0.0124698	0.00992959	0.0330609	0.00799129	0
TNKS2	0.294798	0.326415	0.19135	0.336756	0.321787	0.316643	0.214796	0.238646	0.183723	0.18782	0.187763	0.206297	0.247043	0.211782	0.258686	0.258465	0.435566	0.277441	0.228853	0.245856	0.20708	0.1399	0.208577	0.145487	0.214687	0.243617	0.0963694	0.346208	0.354042	0.387933	0.3024	0.211308	0.308692	0.213225	0.235432	0.184843	0.199756	0.285876	0	0.279619	0.186454	0.304142	0.34091	0.245164	0.289773	0.198898	0.127375	0.285061
FGFBP3	0.00291336	0.0150124	0.00496386	0.020885	0.0126028	0.0060651	0.0105634	0.0124667	0.022128	0.0077749	0.00709846	0.000945962	0.00479281	0.019292	0.0127435	0.0324478	0	0.0142464	0.0148011	0.0127791	0.011164	0.0101571	0.00374845	0.0177304	0.0184961	0.0019897	0	0.00386077	0.0183053	0.0101376	0	0.0180876	0.00602877	0.0135373	0	0.00798817	0.00539551	0.00528438	0	0.0397825	0.0197864	0.00220954	0.0150647	0.0109237	0.00107167	0.00209961	0.00492494	0
BTAF1	0.267103	0.27298	0.164359	0.270463	0.297497	0.256565	0.18643	0.235434	0.169032	0.179253	0.15976	0.190566	0.177741	0.204939	0.266926	0.199393	0.178524	0.244479	0.198501	0.214703	0.216942	0.121644	0.172697	0.122123	0.137093	0.217598	0.158906	0.347231	0.265583	0.321932	0.217272	0.179552	0.239417	0.172224	0.181609	0.200464	0.164603	0.217085	0	0.240807	0.193685	0.282844	0.283558	0.153986	0.19537	0.173432	0.122362	0.199726
CPEB3	0.490582	0.531023	0.231759	0.457245	0.427018	0.485973	0.346186	0.303074	0.218519	0.295104	0.244127	0.3948	0.412861	0.290315	0.419254	0.292399	0.822536	0.326386	0.308079	0.37476	0.270274	0.147446	0.38916	0.17598	0.299694	0.49013	0.795522	0.752121	0.491605	0.606531	0.613939	0.27058	0.56031	0.244741	0.645913	0.251934	0.264423	0.406018	0.920305	0.347923	0.309722	0.583143	0.435121	0.572581	0.513698	0.310661	0.112195	0.335116
MARCH5	0.0968101	0.0943897	0.0879801	0.111412	0.108746	0.0579973	0.143817	0.120897	0.0711113	0.0724336	0.0768366	0.0699357	0.063811	0.093446	0.0881461	0.119714	0.26074	0.07912	0.0801682	0.0943838	0.0960531	0.044894	0.0794547	0.0793406	0.078982	0.113681	0.20027	0.112545	0.106896	0.149125	0.0694687	0.0859757	0.0769029	0.0809433	0.0473154	0.0807676	0.0830774	0.0901911	0	0.116566	0.102241	0.0712613	0.0924378	0.113683	0.095676	0.0683507	0.0581338	0.0921136
IDE	0.18777	0.162753	0.136707	0.205569	0.204062	0.210528	0.162416	0.128075	0.131966	0.131371	0.130506	0.182007	0.17148	0.170798	0.177539	0.177484	0.240527	0.150385	0.143716	0.182954	0.134167	0.10292	0.167641	0.106808	0.15347	0.152912	0	0.217926	0.279573	0.219503	0.191807	0.181408	0.186701	0.145508	0.185397	0.133634	0.132239	0.178571	0	0.171805	0.149799	0.219354	0.242674	0.169812	0.204964	0.150799	0.10515	0.136209
KIF11	0.00479261	0	0.00852865	0.0066496	0.00935159	0.00776787	0.00519086	0.00431771	0.00334752	0.00193547	0.0033692	0.00154946	0.00139406	0.00779708	0.00107487	0.00384454	0	0.00485479	0.00483613	0.00458256	0.000519661	0.00644068	0	0.00203576	0.00267692	0	0	0.0100407	0.00672716	0.00954952	0	0.00346975	0.00909109	0.00766837	0	0.0013055	0.00348798	0.000393593	0	0.00197697	0.00182962	0.0290591	0.00968733	0.00636465	0.00267777	0.000379788	0.00350862	0
HHEX	0	0	0.000979574	0.000862996	0	0	0	0	0	0	0	0	0	0	0	0.00220788	0	0.000641303	0	0	0	0	0	0	0	0	0	0	0	0.00498469	0	0	0	0	0	0	0	0	0	0	0	0	0	0	0	0	0.000532485	0
EXOC6	0.380968	0.420124	0.266035	0.391779	0.397467	0.331448	0.24118	0.314495	0.206835	0.2265	0.222963	0.323123	0.302935	0.275527	0.230261	0.308121	0.615973	0.30495	0.251134	0.309251	0.276033	0.151529	0.293415	0.209102	0.292087	0.337916	0.424133	0.415723	0.404033	0.438995	0.382565	0.265422	0.371339	0.257274	0.300919	0.249287	0.246072	0.313398	1.79491	0.330939	0.257189	0.366673	0.366863	0.361173	0.343705	0.29265	0.189161	0.476181
CYP26C1	0	0	0	0	0.00162978	0	0	0	0	0	0	0	0	0	0	0	0	0	0	0	0	0	0	0.0024628	0	0.000443411	0	0	0.00204861	0	0	0	0	0	0	0	0	0	0	0	0.000470064	0	0	0	0	0	0	0
CYP26A1	0	0.00149546	0	0.00223263	0.000780378	0	0.00153558	0	0.000932664	0	0	0	0.00121807	0	0	0	0	0	0	0.000726895	0.000670539	0	0	0	0	0	0	0	0.00231353	0.00261025	0.00910835	0.00559216	0.00194963	0	0	0	0	0	0	0	0	0	0.0118185	0	0	0	0	0
MYOF	0.00973871	0.0047308	0.012925	0.031264	0.00864994	0.00564933	0.00100284	0.00446849	0.00655501	0.002019	0.00519706	0	0.00455399	0.0025798	0	0.00831871	0	0.00834364	0.00308934	0.00624601	0.00836899	0.00276595	0.00698369	0.00282462	0.000945434	0.0264637	0	0.015725	0.013718	0.00683381	0.0067979	0.00471759	0.00053437	0.0136042	0	0.000660499	0.0023613	0.00523932	0	0.00688879	0.00410388	0	0.00450306	0.0051016	0	0.0155933	0.00341744	0
CEP55	0	0.00236249	0.00393408	0.00465476	0.00235201	0.00166288	0.00393878	0.00450986	0.00149429	0.00351939	0.00179869	0.00839107	0.00233888	0	0.00201587	0.00167264	0	0.00167237	0.000939407	0	0.000686977	0.00283725	0	0.000774103	0.00140028	0	0	0	0.0046222	0	0.00596975	0	0.0013069	0.0010447	0	0	0.000590926	0	0	0	0.0012704	0	0.00434237	0	0.00334964	0.00507206	0.00208986	0
FFAR4	0.020731	0.00334012	0.0144733	0.0169854	0.0154238	0.0141025	0.00930293	0.00967592	0.0160127	0.00812987	0.0124697	0.00535747	0.00966073	0.029577	0.0297218	0.0195	0	0.0193863	0.00962169	0.0136094	0.0129105	0.0119719	0.0177024	0.0160386	0.0132843	0.0102332	0	0.0515904	0.0162546	0.0244268	0.0298187	0.00858633	0.0172547	0.00888652	0.00649924	0.0151328	0.0108691	0.0132669	0	0.0283687	0.017052	0.00606245	0.034029	0.000645383	0.000974572	0.0147742	0.00487385	0
RBP4	0.0291477	0.0266804	0.0192961	0.0661196	0.0381278	0.0345313	0.0489916	0.0470381	0.0547466	0.0104287	0.0237563	0.0111973	0.0265874	0.063606	0.00849059	0.0582464	0	0.0569224	0.058731	0.0438514	0.0329111	0.0145328	0.00820932	0.0640017	0.0415563	0.00608476	0.142571	0.0254024	0.0368056	0.0586015	0.0768772	0.0413491	0.0436721	0.0196266	0.0389854	0.0163131	0.0350637	0.0193276	0	0.0678459	0.0427403	0.0478469	0.0609662	0.0509208	0.0122832	0.0331027	0.0145216	0
PDE6C	0.00477066	0.00348001	0.00927689	0.0383713	0.0153789	0.0028035	0.0124016	0.0125364	0.00891036	0.0102421	0.0119475	0.000608526	0.00356175	0.0376973	0.0168243	0.0259669	0	0.0160582	0.0193066	0.00383346	0.0152328	0.00975522	0	0.0125583	0.00195306	0.0118396	0.0489565	0.0138021	0.020271	0.00627269	0.0162601	0.0271793	0	0.0225571	0	0.00340411	0.013848	0.00128558	0	0.0138582	0.0113166	0.00480102	0.0398401	0	0.00437513	0.0100461	0.00122936	0.0272277
FRA10AC1	0.254906	0.181521	0.143256	0.223607	0.187713	0.190491	0.154532	0.172605	0.124811	0.105629	0.127326	0.136055	0.11793	0.12803	0.117127	0.145341	0.551549	0.132282	0.144612	0.135173	0.157494	0.100982	0.120716	0.0985581	0.133612	0.196685	0	0.269064	0.228151	0.177639	0.140862	0.207226	0.195952	0.124303	0.106379	0.121331	0.122467	0.154922	0	0.191603	0.137866	0.21039	0.191327	0.192595	0.251598	0.162219	0.0753544	0.318288
LGI1	0.370782	0.352395	0.240318	0.363104	0.355048	0.321881	0.291848	0.307788	0.218463	0.231294	0.218288	0.249738	0.293018	0.201551	0.253169	0.24921	0.606068	0.257984	0.22676	0.263241	0.25833	0.177091	0.322568	0.163619	0.245343	0.306325	0.186525	0.507818	0.383694	0.431594	0.419159	0.269244	0.36237	0.228727	0.403543	0.2351	0.25307	0.317357	0	0.320744	0.272002	0.393479	0.363171	0.430894	0.381198	0.218102	0.147023	0.226849
SLC35G1	0.0416137	0.0158751	0.0265126	0.0574597	0.0377498	0.0418532	0.0266862	0.0149496	0.0408059	0.0566065	0.0449352	0.0234419	0.0504837	0.0257587	0.0302126	0.0573783	0	0.0267715	0.0331249	0.018899	0.0461364	0.025649	0.0612117	0.0390439	0.027235	0.0319291	0.46216	0.0493515	0.0418279	0.0242645	0.0205468	0.0356106	0.0412129	0.0550333	0.0295576	0.0404949	0.0436459	0.0306215	0	0.0514974	0.0426491	0.0509912	0.0202081	0.0386792	0.0378916	0.0455345	0.0541049	0
PLCE1	0.639883	0.595677	0.491408	0.583872	0.58213	0.589418	0.458814	0.525178	0.461549	0.509243	0.504924	0.535049	0.615522	0.458119	0.709216	0.455969	1.00808	0.471851	0.504797	0.503741	0.516931	0.507882	0.649285	0.454491	0.466532	0.592893	0.480722	0.742024	0.50064	0.616512	0.624535	0.55474	0.662087	0.481266	0.542362	0.519046	0.537348	0.543551	2.41684	0.478025	0.484581	0.644212	0.631348	0.529095	0.456766	0.460257	0.423917	0
NOC3L	0.0537147	0.0686329	0.0381927	0.0720939	0.0521386	0.0226599	0.0380871	0.0338492	0.0339204	0.035515	0.0330156	0.0229665	0.0406588	0.00812492	0.0222812	0.0320894	0.186264	0.0498896	0.042816	0.0483569	0.0430352	0.0322979	0.0186963	0.0353709	0.0410289	0.061433	0.0995346	0.0630149	0.0358791	0.0576274	0.0666498	0.0516113	0.0391441	0.0311692	0.0115141	0.0498513	0.033105	0.0444969	0	0.0379501	0.038968	0.0369556	0.0598666	0.0546474	0.0248483	0.0461879	0.0330768	0.0301879
TBC1D12	0.16084	0.213285	0.130013	0.221651	0.201424	0.183277	0.125774	0.16615	0.128287	0.119926	0.11695	0.13232	0.14395	0.134644	0.124412	0.184878	0.414974	0.128757	0.151423	0.187116	0.148299	0.111021	0.153419	0.125275	0.136686	0.179548	0	0.22094	0.204507	0.209386	0.190422	0.177612	0.166285	0.137191	0.225581	0.151134	0.137802	0.19516	0	0.166476	0.177312	0.201116	0.267112	0.194092	0.21344	0.214659	0.117282	0.382123
HELLS	0.0851615	0.0900721	0.0625843	0.102728	0.11623	0.0845796	0.124191	0.0497886	0.0609614	0.0541439	0.0814645	0.0587746	0.0856447	0.109896	0.0719423	0.0670357	0	0.103898	0.0819079	0.0858273	0.0725986	0.06037	0.0684384	0.040251	0.0898125	0.110708	0	0.14027	0.130861	0.129882	0.0679501	0.101153	0.102654	0.0729284	0.0673575	0.0627015	0.0969785	0.0789248	0	0.0629651	0.0753657	0.0741393	0.127596	0.11637	0.0834734	0.0860545	0.0401831	0.103336
CYP2C18	0	0	0	0	0.00119676	0	0.00408911	0	0	0	0	0	0	0.0025798	0	0	0	0	0	0	0	0	0	0	0	0	0	0	0	0	0	0	0	0	0	0	0	0	0	0	0	0	0	0	0	0	0	0
AL583836.1	0.00139082	0.00511096	0.000385552	0.00151449	0.00143538	0	0.0008644	0.000519469	0.000889561	0.00148116	0.000422915	0	0	0	0	0	0	0	0	0	0.00210441	0	0.00946861	0	0.000671459	0.00631652	0	0	0	0.0025336	0	0	0.00460551	0	0	0.0014698	0.00286204	0.00642899	0	0	0	0.000703178	0.00132315	0	0	0.0073209	0	0
CYP2C9	0	0.00727442	0.000490976	0	0.000501158	0	0	0	0	0	0	0	0	0	0	0	0	0	0	0	0	0	0	0	0.000885963	0	0	0	0	0	0	0	0	0	0	0	0	0	0	0	0	0	0	0	0	0	0	0
CYP2C8	0.0183405	0.00339541	0.00545972	0.0193262	0.0136068	0.0161894	0.0154365	0.012744	0.00779012	0.0216698	0.0111373	0.018783	0.00411644	0.00532387	0.0362133	0.00146038	0	0.0160903	0.0196933	0.0101753	0.0180415	0.0149445	0.0148279	0.010649	0.0109185	0.00424612	0	0.0219728	0.014268	0.0130581	0.023159	0.0111216	0.0353133	0.00725023	0.0318479	0.0162691	0.00581417	0.00917089	0	0.0276407	0.0058337	0	0.0180581	0.0101581	0.00512911	0.0103384	0.0158388	0.0368704
ACSM6	0.00223005	0.00600299	0.0177756	0.0762804	0.0476701	0.01437	0.00930507	0.0207701	0.0206319	0.00502632	0.00687539	0.0010361	0.00428272	0.0208342	0.000860971	0.023815	0	0.017982	0.0249505	0.00690418	0.0125821	0.0187499	0	0.0233193	0.00249736	0.0032224	0	0.00457012	0.0576285	0.020902	0.00726779	0.021464	0.0015323	0.0334495	0	0.00736507	0.00556883	0.00921749	0	0.0188845	0.0238464	0.00652112	0.115895	0	0.0112093	0.00499548	0.0115376	0
PDLIM1	0.00499077	0.000775471	0.00139959	0.00454713	0.00712077	0.00607827	0.0156935	0	0.00327133	0.000716527	0.00180923	0	0.00614209	0	0	0	0	0.00963017	0.00112027	0.00206405	0.00765194	0.00161928	0.0101928	0.00417697	0	0.00294006	0	0	0.00213014	0	0	0	0.00899656	0.00409242	0	0	0.000637362	0	1.79491	0.00588445	0.00492293	0	0.00255018	0.0127172	0	0.0208218	0	0
SORBS1	0.468859	0.564387	0.296058	0.492804	0.428544	0.503553	0.302535	0.415419	0.264771	0.295518	0.32454	0.413478	0.488704	0.233728	0.508329	0.348601	0.753823	0.360841	0.332532	0.399788	0.33979	0.280732	0.506222	0.26514	0.310637	0.468911	0.918734	0.73166	0.532185	0.61785	0.584805	0.350138	0.538789	0.286435	0.610717	0.3001	0.283515	0.470839	1.58578	0.444013	0.331257	0.564916	0.580001	0.622258	0.404836	0.371421	0.264449	0.51531
ALDH18A1	0.0842486	0.0870031	0.0690837	0.0720993	0.0883256	0.0742603	0.0622353	0.0838206	0.0637831	0.0536904	0.063899	0.071773	0.0607767	0.0900016	0.12342	0.0942065	0	0.106382	0.0795293	0.0747861	0.0645479	0.0462305	0.0416395	0.0782651	0.0454195	0.0714424	0.142571	0.134969	0.0713733	0.104033	0.0917837	0.0899681	0.101094	0.0648889	0.0640286	0.0708837	0.0602072	0.0947196	0	0.0729885	0.0607019	0.0744084	0.0856238	0.0724058	0.066969	0.0490266	0.0609275	0.0116798
TCTN3	0.0824646	0.0956377	0.0669432	0.110615	0.118675	0.0652224	0.0761029	0.0953113	0.0643743	0.0469646	0.0582324	0.044044	0.0570769	0.0846707	0.109491	0.0861487	0	0.0962448	0.0745775	0.0642637	0.0813555	0.0778687	0.0480166	0.0640401	0.057288	0.0740583	0.142571	0.0786475	0.101254	0.0953349	0.0832411	0.0827925	0.0635927	0.054898	0.0380884	0.052031	0.0605763	0.0470512	0	0.10191	0.0709041	0.057521	0.10246	0.0524619	0.0599489	0.0835975	0.0501986	0
ENTPD1	0.0293512	0.0142135	0.0222045	0.0264634	0.0348423	0.016476	0.022229	0.0220046	0.0246267	0.0176961	0.0120647	0.0157521	0.00948136	0.0216641	0.011133	0.0061367	0	0.0166039	0.0198573	0.00931687	0.0236684	0.0283656	0.0357814	0.0127061	0.01778	0	0	0.0391336	0.0485256	0.0249993	0.0213211	0.049174	0.0191504	0.0263592	0.00703962	0.0212301	0.0134178	0.0211801	0	0.00608067	0.0152312	0.0384507	0.0153811	0.00572059	0.0107564	0.00986513	0.0137901	0.0842615
AL365273.2	0.00600443	0.0158521	0.0169314	0.0906876	0.0551653	0.00519861	0.0181081	0.0171604	0.0362158	0.0186537	0.0175485	0.0129923	0.0104617	0.0193544	0.0158549	0.0455092	0	0.0473162	0.0477103	0.0237811	0.0363151	0.0121547	0.014276	0.018668	0.00535277	0.0185009	0	0.0190005	0.0677132	0.0277448	0.0322275	0.023973	0.0054541	0.0434477	0.0248884	0.0144432	0.0172445	0.0107357	0	0.00469964	0.0270202	0.0196337	0.0386616	0.0175461	0.00747407	0.00516683	0.0180137	0
CC2D2B	0.0272885	0.0195735	0.0260452	0.0786981	0.0447662	0.0260363	0.00978556	0.012757	0.0372207	0.0134229	0.017089	0.00942013	0.0136816	0.0180611	0.020216	0.0428465	0	0.0371938	0.033244	0.0134091	0.035094	0.0235018	0.00458029	0.0397359	0.0178296	0.00665273	0	0.0558243	0.0844457	0.0617113	0.0176705	0.0216167	0.031801	0.0319579	0.033333	0.016861	0.0136565	0.0104997	0	0.0127776	0.0288288	0.00902344	0.0129027	0	0.0186166	0.0186757	0.0154307	0
CCNJ	0.021071	0.00386466	0.0207026	0.0300906	0.0221628	0.0305713	0.0219207	0.0295792	0.0195851	0.021548	0.024054	0.0169036	0.0204753	0.0145455	0.0377159	0.014084	0	0.0187822	0.0285446	0.0274411	0.0292402	0.0132608	0.010326	0.0290691	0.0174491	0.0377347	0	0.0370674	0.00981891	0.0381201	0.00964788	0.0120061	0.0107137	0.0182796	0.00496939	0.0219194	0.0121493	0.0295625	0	0.0230681	0.0192687	0.0170131	0.0375393	0.0222471	0.013092	0.0207622	0.0183315	0.106485
ZNF518A	0.369901	0.376708	0.245332	0.385427	0.371528	0.344975	0.268764	0.250936	0.186593	0.240961	0.231553	0.261334	0.274277	0.227902	0.307032	0.248738	0.585369	0.254422	0.255108	0.297981	0.270064	0.160832	0.249981	0.141315	0.272574	0.349264	0.294876	0.405513	0.388139	0.458039	0.329417	0.217366	0.36979	0.204837	0.271285	0.220345	0.215225	0.361523	0	0.308058	0.233794	0.391194	0.312464	0.385716	0.36904	0.233891	0.181547	0.178591
BLNK	0.0029659	0.00701613	0.00145494	0.0192321	0	0.00745173	0.000729453	0.00471797	0.00250473	0.00271353	0.00323656	0.000826403	0	0.0040616	0.00106924	0.00548662	0	0.0116888	0.00216524	0.0066218	0.00526165	0	0.00563702	0.00352203	0.00402416	0.00668758	0	0.00210243	0.00747528	0.00420945	0	0.011302	0.00298716	0.00437973	0	0.00557717	0.00422617	0	0	0.00558015	0.00240204	0.016069	0.00713087	0	0.0142541	0	0.00173433	0
DNTT	0	0.00127598	0.000850059	0.00141396	0.000514016	0.000930263	0	0.00640489	0.000250696	0	0	0.000842609	0	0	0	0	0	0.00199981	0.000722433	0.00149086	0.000747763	0	0	0.000835894	0	0.00209772	0	0	0.00104729	0	0	0	0	0	0	0	0.000552203	0	0	0	0	0	0	0	0.000729136	0	0.000930623	0
OPALIN	0.0316491	0.0263314	0.00597414	0.0241602	0.0142511	0.00989354	0.0096145	0.0401915	0.00922198	0.00410131	0.00255855	0.00986477	0.00933123	0.00719512	0.0205491	0.00544231	0	0.00424441	0.00555493	0.0103413	0.00923558	0.00870934	0.0156383	0.00647164	0.0105876	0.0202566	0	0.00760598	0.0265395	0.0260924	0.035788	0.00967096	0.0218216	0.00612102	0	0.0154641	0.00451058	0.0181891	0	0.000515588	0.00494535	0.0123478	0.0195586	0.0086635	0.00634535	0.00916652	0.00683915	0
TLL2	0.0200805	0.0272108	0.0170488	0.0154733	0.0159091	0.0108269	0.00111983	0.00884867	0.0111389	0.00458011	0.00679352	0.00836027	0.00244025	0.00752284	0.00938458	0.0213738	0	0.019019	0.00896355	0.00507135	0.0119747	0.0145079	0.0057028	0.0141495	0.00358065	0.00553121	0	0.0254039	0.0171485	0.0293251	0	0.00299296	0.0104253	0.00904662	0.0159442	0.00806684	0.0043097	0.00878336	0	0.00183462	0.0177099	0.00659484	0.00365706	0	0.00741455	0.00558615	0.00569727	0
TM9SF3	0.222318	0.24653	0.184572	0.297032	0.286495	0.247627	0.181975	0.216354	0.162496	0.12695	0.166373	0.174534	0.215005	0.225538	0.219135	0.172724	0.161982	0.22238	0.196342	0.187856	0.20894	0.134443	0.138057	0.126886	0.190318	0.239731	0	0.333326	0.275673	0.274133	0.227708	0.218092	0.255604	0.169867	0.272187	0.161051	0.179829	0.232372	1.03084	0.214109	0.199181	0.220502	0.260291	0.224421	0.232311	0.30032	0.12764	0.301283
PIK3AP1	0.00955521	0.00524123	0.0122837	0.0144993	0.00739045	0.00974974	0.00240044	0.00663679	0.00672283	0.00117776	0.00277752	0.00721992	0.0014702	0.0118062	0.0108485	0.00222883	0	0.00942331	0.00514221	0.00978637	0.00293776	0.00877325	0.00847149	0.0181982	0.00265554	0.000526712	0	0.0435659	0.00642931	0.0243751	0.0146939	0.00838589	0.00677591	0.000686557	0	0.00149845	0.0049569	0.013582	0	0.00349842	0.00293202	0.00762551	0.00187878	0	0.00448285	0.0105142	0.00386504	0
LCOR	0.389975	0.407195	0.2679	0.420889	0.385927	0.362145	0.30337	0.330253	0.212871	0.242419	0.221157	0.325153	0.319195	0.234671	0.324687	0.257362	0.731323	0.33027	0.286204	0.334721	0.297737	0.165045	0.307813	0.156868	0.269627	0.414148	0.0963694	0.603589	0.407582	0.549523	0.422674	0.27691	0.444715	0.253409	0.439206	0.273783	0.264896	0.368281	0	0.366117	0.268259	0.434866	0.423541	0.520304	0.392558	0.323164	0.179015	0.36759
SLIT1	0.365357	0.319166	0.311335	0.329227	0.349026	0.328912	0.315089	0.340346	0.336352	0.30897	0.270255	0.346343	0.283054	0.332335	0.408656	0.34943	0.468141	0.374965	0.368634	0.390945	0.281257	0.34044	0.324929	0.305068	0.297866	0.337771	0.235849	0.367302	0.350518	0.575464	0.38694	0.385076	0.353822	0.313961	0.305332	0.29263	0.329117	0.421791	0	0.38179	0.294201	0.437982	0.534214	0.276785	0.356986	0.448347	0.361771	0.381012
ARHGAP19-SLIT1	0.00145543	0.00414949	0.00298071	0.00142074	0.00450327	0.00636276	0.00241947	0.00206475	0.00475485	0.0117951	0.00271793	0.00126236	0.000638752	0	0	0.00293336	0	0.00100071	0.00344611	0.00119186	0.000805426	0.00108858	0	0	0.00645636	0	0	0.00320668	0.00408073	0.00672799	0.0014531	0.00175861	0.0121453	0.00208547	0.0121856	0.00139182	0.00591745	0	0	0.0074485	0.00293596	0	0	0	0.00709041	0.00347999	0.00046657	0
FRAT1	0.00360265	0.00168079	0.00877615	0.00743443	0.00911856	0.000700006	0.0106291	0.0037352	0.0181482	0.00801475	0.00964784	0.00394605	0.0120599	0.0176463	0.00260781	0.0106454	0	0.0104106	0.0175926	0.00983629	0.0067337	0.0103698	0	0.0138982	0.00335659	0.0115534	0	0.00547507	0.00471595	0.0120218	0.00469486	0.00725195	0.0238915	0.00787755	0.00563816	0.00458936	0.00779767	0.011837	0	0.00442858	0.0123518	0	0.0114007	0	0.00166494	0.00810129	0.00686384	0
FRAT2	0.00453665	0.00226544	0.00931366	0.0150812	0.0134252	0.0148395	0.0154822	0.00807164	0.0204805	0.00937561	0.00625589	0.004094	0.00951457	0.0113594	0	0.0140004	0	0.00527574	0.0157507	0.00321764	0.0144189	0.0115626	0.0181226	0.00557853	0.0114299	0.00455293	0	0	0.00978648	0.01078	0	0.0257698	0.010401	0.0196283	0	0.00352775	0.0147797	0.00535087	0	0.0237647	0.00935759	0.00787451	0.0388821	0.00314485	0.00772496	0.022033	0.00544995	0
RRP12	0.0464859	0.0847864	0.0492434	0.062804	0.0742441	0.0637751	0.0699275	0.0825767	0.057782	0.0438438	0.0330375	0.0467128	0.0782302	0.0849166	0.0976044	0.0629654	0.174805	0.0549526	0.0536798	0.0454963	0.0587221	0.0346636	0.0832892	0.0331893	0.0773041	0.036455	0	0.0454296	0.0744612	0.048588	0.126829	0.059797	0.105022	0.0444941	0.0609791	0.0539042	0.0584106	0.0513994	0	0.0453393	0.0637363	0.0890334	0.084745	0.131741	0.0841877	0.0457525	0.0570349	0
PGAM1	0.170303	0.113885	0.111356	0.240247	0.199604	0.229863	0.254135	0.240811	0.17106	0.0832232	0.150115	0.110485	0.19672	0.174286	0.20526	0.163666	0.328335	0.159242	0.253031	0.173403	0.175659	0.101957	0.114912	0.122049	0.187001	0.164832	0.142571	0.205951	0.24084	0.179823	0.369438	0.182427	0.253229	0.0966963	0.0477837	0.070203	0.129968	0.12081	1.85908	0.177155	0.136698	0.147838	0.225173	0.267097	0.201974	0.105155	0.0747438	0.0893406
EXOSC1	0.0889794	0.0918306	0.0884961	0.134587	0.094534	0.0708086	0.0954468	0.110299	0.1062	0.0714648	0.0661415	0.0739372	0.0853257	0.138551	0.124819	0.125335	0	0.101697	0.0790601	0.108065	0.0955706	0.0825824	0.090479	0.098268	0.0492808	0.0716156	0.142571	0.0821986	0.109781	0.0894814	0.0912149	0.122	0.101555	0.0725137	0.0375059	0.0896217	0.1072	0.0907061	0	0.109831	0.120478	0.12504	0.119496	0.107756	0.11207	0.0587609	0.0616015	0.105885
ZDHHC16	0.0468507	0.0451633	0.0298826	0.0572277	0.0494525	0.052492	0.0305408	0.0581146	0.0612833	0.0194105	0.0336117	0.0270677	0.0447655	0.0637349	0.085038	0.0778057	0	0.0455955	0.0423814	0.0483512	0.0587959	0.0302301	0.0353559	0.0517757	0.0303634	0.0242472	0	0.0739108	0.0619545	0.0625363	0.0617868	0.0553989	0.0573918	0.0442779	0.0194454	0.0484823	0.0268425	0.0486431	0	0.0481496	0.0396138	0.0467718	0.0571062	0.0536592	0.0168498	0.0278483	0.0394854	0.0956045
MMS19	0.174581	0.147461	0.126926	0.163642	0.131448	0.138046	0.114845	0.147048	0.119344	0.0951259	0.100718	0.154421	0.174035	0.180228	0.211677	0.183155	0.406802	0.155804	0.135249	0.170857	0.139309	0.11479	0.161633	0.0925932	0.125686	0.153929	0	0.159885	0.143307	0.212359	0.188202	0.166027	0.196621	0.132244	0.157991	0.136892	0.14071	0.150443	0.987336	0.205155	0.145448	0.193745	0.233585	0.15005	0.148118	0.180792	0.102122	0.0746469
UBTD1	0.0184863	0.0236438	0.0437088	0.0374563	0.0312863	0.021112	0.0224958	0.043906	0.0324356	0.0353849	0.042018	0.0301129	0.0380086	0.0197231	0.0579576	0.0397973	0.20148	0.0406425	0.0207235	0.0412218	0.0395799	0.0311182	0.0688786	0.0352094	0.0201952	0.0139906	0	0.0276372	0.0429989	0.0452224	0.0291206	0.0412553	0.0542575	0.034513	0.0178574	0.0425964	0.0260797	0.0410344	0	0.0320446	0.0397996	0.0207768	0.0235052	0.00970901	0.0586268	0.0536308	0.0552162	0.0779046
ANKRD2	0	0.0104449	0.0062087	0.0103647	0.0147532	0.00116772	0.0180513	0.0019864	0.00978724	0.00269561	0.00621063	0.0037953	0.00267372	0.0166713	0.00800032	0.00376663	0	0.0213664	0.00560237	0.00634125	0.00435639	0.00128887	0.00977577	0.0018933	0.00431622	0	0	0.00603138	0.0096653	0.00501012	0.00988211	0.00792934	0.0149536	0.00845147	0	0.0024027	0.011827	0.0153535	0	0.00292469	0.01832	0.00207924	0.0089462	0.00937714	0	0.00603654	0.00528368	0
AL355315.1	0.0355977	0.0133858	0.0226831	0.0949391	0.0486733	0.0233401	0.00668164	0.0194416	0.0422635	0.00992538	0.0175094	0.00992763	0.0186988	0.0583322	0.0123757	0.0423384	0	0.0479633	0.0313207	0.0288507	0.0513687	0.0289458	0.0155601	0.0395985	0.0138497	0.00943678	0	0.0294206	0.0447791	0.0245249	0.0240427	0.0456394	0.024427	0.0221695	0.00480116	0.0164162	0.0220648	0.0186559	0	0.028065	0.0210784	0.0291246	0.127853	0	0.0259588	0.012647	0.0205738	0.0272277
MORN4	0.147444	0.124178	0.114922	0.161653	0.147802	0.106472	0.119138	0.125422	0.138102	0.050703	0.0969866	0.118179	0.128832	0.164075	0.20877	0.173846	0	0.180942	0.123733	0.138003	0.149339	0.125768	0.154687	0.0994349	0.139511	0.15506	0	0.143675	0.167891	0.144479	0.205131	0.14702	0.191576	0.108733	0.166054	0.114299	0.130454	0.151071	0	0.093803	0.146224	0.0977249	0.152379	0.11851	0.151207	0.134915	0.113124	0.0779046
PI4K2A	0.0252524	0.0242788	0.0255953	0.029516	0.0251269	0.033253	0.0407244	0.0258606	0.0334452	0.0140936	0.0248417	0.0254435	0.0471254	0.0355865	0.0377321	0.00779768	0.245191	0.0165145	0.0286017	0.0239886	0.0293303	0.011971	0.0350662	0.0298184	0.0306719	0.0302123	0	0.0246284	0.0405632	0.0249253	0.0721321	0.0279453	0.0265884	0.0161789	0	0.0176033	0.0207875	0.024533	0	0.0168995	0.0259555	0.0332379	0.0142394	0.0296771	0.0440405	0.0267756	0.0161231	0.0116798
AVPI1	0.0235151	0.0278479	0.0227005	0.0398462	0.0247132	0.0172817	0.036047	0.0374845	0.036522	0.00597769	0.0247283	0.02385	0.021959	0.0395331	0.028971	0.0425094	0	0.0256668	0.0492579	0.0179519	0.0286175	0.0186245	0.0178504	0.0229612	0.0223918	0.0140081	0.0963694	0.0313055	0.0271263	0.0243732	0.00798232	0.0433957	0.0275947	0.0147869	0.00935069	0.019191	0.0177909	0.0184906	0	0.0246375	0.0407343	0.0153053	0.0717097	0.0309923	0.0449803	0.0189686	0.0122685	0
MARVELD1	0.00544091	0.00423516	0.00385202	0.00645937	0.0173472	0.00605866	0.01091	0.00515021	0.00735871	0.00302648	0.00315373	0.0106536	0.00114166	0.00354353	0.00438515	0.00686731	0	0.00523802	0.00522369	0.00348121	0.0112876	0.00314597	0.00775687	0.00434663	0.00799655	0.0120829	0	0	0.00972641	0.0112649	0.00612339	0.00917437	0.00510829	0.00489719	0.00768078	0.00307189	0.00070908	0.0106364	0	0	0.00429343	0.00169215	0.0212994	0.0114556	0.00673756	0.00330638	0.00492487	0
ZFYVE27	0.142021	0.126864	0.108866	0.125818	0.141029	0.119194	0.124901	0.14222	0.132831	0.0977292	0.0869935	0.0842695	0.138894	0.179058	0.10664	0.139592	0	0.171416	0.137122	0.126977	0.112032	0.0858923	0.094675	0.0955025	0.0708896	0.0875839	0.139962	0.164065	0.157595	0.171166	0.160251	0.14065	0.139517	0.077315	0.0780917	0.11449	0.106346	0.129424	0	0.156604	0.119127	0.160895	0.184497	0.144521	0.092871	0.0651339	0.0664738	0.146817
SFRP5	0.00142056	0.000385885	0.00116904	0.00380052	0.00166533	0	0	0.00681645	0.00241248	0.00402115	0.000295311	0	0.000721915	0.00168949	0.00717005	0.00134586	0	0	0.00234943	0.00102121	0	0.00211382	0.00225608	0.0027098	0	0	0	0	0	0.00349724	0.00855524	0.000994156	0.000749068	0.000349895	0	0.000396447	0.000734702	0	0	0.00168589	0.000966743	0	0.00355647	0	0.000862748	0	0	0
GOLGA7B	0.0750619	0.059621	0.0490373	0.0748226	0.0870432	0.102958	0.0921996	0.0775228	0.0641478	0.0421768	0.0473119	0.0668382	0.0723714	0.0569811	0.0846884	0.0634227	0.137203	0.049638	0.0593252	0.0598828	0.0711223	0.0426899	0.0547096	0.0466524	0.0627728	0.0772591	0	0.130768	0.108022	0.0993387	0.106487	0.0818066	0.115661	0.0467457	0.0837	0.0484834	0.0579121	0.101916	0	0.09944	0.0552958	0.0554191	0.110222	0.104799	0.0919894	0.152427	0.044401	0.0368704
CRTAC1	0.0226463	0.0222344	0.0118418	0.0307886	0.0257171	0.0255944	0.0237766	0.0312709	0.0253321	0.0344489	0.0107014	0.0212876	0.0282843	0.0115804	0.0534097	0.0168544	0.625809	0.0201128	0.0276604	0.0257874	0.0194011	0.0105438	0.0271066	0.0138423	0.0133461	0.0186594	0.0963694	0.0770972	0.0275134	0.0782602	0.0722352	0.0347172	0.0464021	0.0296715	0.0140544	0.0281946	0.0271532	0.0260829	0	0.0553687	0.0188364	0.0423232	0.0546646	0.0468965	0.0330937	0.0626851	0.0107052	0.0785943
R3HCC1L	0.129172	0.185132	0.109432	0.141608	0.135394	0.160228	0.0779673	0.101748	0.0830363	0.0889425	0.109549	0.109259	0.108744	0.121156	0.130856	0.132564	0	0.128511	0.124366	0.135386	0.133152	0.0808965	0.104418	0.0775056	0.0800024	0.127764	0.0489565	0.182264	0.134033	0.173262	0.183807	0.115123	0.147149	0.0924469	0.155218	0.111599	0.089293	0.129857	0	0.0941116	0.117172	0.09233	0.154214	0.103161	0.126352	0.110061	0.0878816	0.361374
LOXL4	0	0	0.000769946	0.00175483	0.000629566	0	0	0.00101516	0.000712382	0.000195116	0.00139433	0	0.00140532	0	0	0.00164357	0	0	0	0.000352039	0	0.00242616	0	0	0.000834134	0	0	0	0	0	0	0.00156087	0.000300839	0.000686557	0	0	0.000962022	0	0	0	0.000713953	0	0	0	0	0	0	0
PYROXD2	0.00749999	0.0250697	0.0080096	0.015096	0.0149136	0.0320214	0.049656	0.0193284	0.011022	0.0125194	0.00876497	0.0141159	0.0155982	0.0122708	0.0201886	0.00800697	0	0.0124101	0.0126887	0.00786352	0.0125004	0.014177	0.00731164	0.00442266	0.00842767	0.0222065	0	0.0302486	0.0197158	0.0246759	0.0180463	0.0204322	0.0276802	0.0245846	0.00564239	0.0132545	0.0254289	0.0315649	0	0.0251079	0.0208816	0.0154645	0.0194089	0.028967	0.0260707	0.0150375	0.0148128	0.0116798
HPS1	0.0419659	0.0517647	0.0459652	0.0834609	0.0538832	0.0669656	0.0544457	0.049282	0.0484336	0.0277015	0.0403395	0.0391042	0.064293	0.0503795	0.0761405	0.055629	0.137203	0.0617929	0.0624299	0.0410008	0.0393276	0.0348293	0.0412068	0.046772	0.0354786	0.0339834	0	0.0462183	0.0578567	0.0593645	0.0373194	0.0613872	0.0676847	0.0410014	0	0.0270523	0.0688496	0.0638551	0	0.0429894	0.0757394	0.0608843	0.0668189	0.0483958	0.0389059	0.0573284	0.0315645	0.0329632
HPSE2	0.285738	0.157529	0.370308	0.473407	0.253033	0.362896	0.362058	0.238132	0.202587	0.251129	0.45654	0.246876	0.305733	0.213561	0.19824	0.335495	0.857318	0.145529	0.269354	0.255038	0.288319	0.248777	0.332918	0.432535	0.35073	0.307522	0.135831	0.202632	0.354856	0.373875	0.178279	0.0955933	0.270103	0.242696	0.195443	0.213891	0.364587	0.382084	0	0.440145	0.338692	0.391142	0.278689	0.420662	0.400692	0.231097	0.29796	0.332354
CNNM1	0.257043	0.294568	0.192329	0.258811	0.266847	0.294026	0.281946	0.260414	0.190891	0.194296	0.183869	0.263678	0.274712	0.183008	0.24153	0.237379	0.77374	0.21086	0.20899	0.233113	0.222092	0.153653	0.283404	0.143084	0.18081	0.241344	0.135831	0.371588	0.272309	0.311235	0.381746	0.221687	0.293735	0.211064	0.251647	0.216316	0.236985	0.295756	0.987336	0.301863	0.219251	0.326226	0.236628	0.349543	0.283732	0.207353	0.137053	0.0975777
GOT1	0.144389	0.217467	0.137169	0.211879	0.18343	0.157629	0.166192	0.174705	0.151882	0.0997812	0.147419	0.0979139	0.145839	0.16197	0.185143	0.211732	0.422714	0.162286	0.177282	0.145452	0.168883	0.101248	0.14252	0.108408	0.135842	0.183117	0	0.24153	0.253379	0.199879	0.220251	0.182324	0.192732	0.149661	0.158501	0.137408	0.128759	0.153881	1.03084	0.136911	0.14784	0.161688	0.17526	0.19193	0.138929	0.101939	0.100471	0.159261
SLC25A28	0.137854	0.138069	0.120293	0.143323	0.132322	0.114374	0.184611	0.139804	0.110586	0.0864602	0.0976339	0.0933846	0.115512	0.101697	0.138316	0.107048	0.178524	0.0948276	0.104892	0.107748	0.103871	0.0839026	0.0746077	0.0869036	0.0994119	0.103382	0.142571	0.21522	0.184157	0.207394	0.188047	0.105773	0.144072	0.117297	0.180476	0.0832064	0.107629	0.157207	0	0.151796	0.134622	0.126236	0.174935	0.135662	0.170373	0.0742333	0.0565379	0.159706
ENTPD7	0.027195	0.00136945	0.0142914	0.033831	0.0219598	0.021414	0.0039382	0.0120307	0.0252417	0.00574509	0.0111411	0.00936903	0.0217369	0.0406966	0.000690387	0.0168605	0	0.0265293	0.017451	0.0146032	0.0220577	0.0213498	0.0126187	0.0301554	0.0107867	0.0089728	0	0.00290391	0.0325829	0.0232029	0.00823814	0.0217141	0.0154619	0.0126134	0	0.0150956	0.0135307	0.0296368	0	0.0119189	0.0171439	0.0116979	0.00466787	0.0168649	0.0365565	0.00483147	0.0163922	0.0679452
CUTC	0.0480908	0.0591295	0.0358898	0.0913708	0.0671242	0.0466707	0.0463518	0.0846247	0.0589435	0.0290831	0.0457604	0.0460588	0.065282	0.0545174	0.0488678	0.0907611	0	0.064258	0.0446778	0.0494295	0.0730345	0.0625427	0.0436277	0.0578057	0.0354753	0.0323409	0.0489565	0.054444	0.0774175	0.0829855	0.0962717	0.0651965	0.0559305	0.0527609	0.0568216	0.0325438	0.0541648	0.0316957	0	0.0511044	0.0573014	0.0600585	0.100659	0.0296775	0.0759159	0.0342484	0.0317262	0.0600844
COX15	0.0574346	0.0497618	0.0494911	0.0737148	0.0620956	0.070483	0.03665	0.0877302	0.0567237	0.0412559	0.0720198	0.0534556	0.0870512	0.0969336	0.0868129	0.0953364	0	0.0743049	0.0611892	0.0525299	0.0759342	0.0572132	0.0607316	0.0530486	0.0379414	0.0756568	0	0.0991767	0.0938561	0.0574836	0.0759279	0.0492901	0.0784186	0.0466609	0.0302305	0.0627748	0.0517564	0.0616802	0	0.0939959	0.0642733	0.0220368	0.0922261	0.0684784	0.0356874	0.0694356	0.0465786	0
ABCC2	0.00594316	0.00418342	0.00388659	0.0102135	0.0103287	0.00274525	0.0138749	0.00136612	0.00509838	0.0132528	0.00551401	0.00139524	0.00220566	0.00726955	0.00884593	0.000544861	0	0.00842354	0.00363768	0.0106627	0.00404171	0.00644942	0.00557857	0.0106699	0.00066268	0.00860437	0	0	0.00866499	0.0030621	0.00596975	0.00800348	0.00515435	0.0142791	0.0434206	0.00336979	0.0140894	0.0131599	0	0.0175502	0.00541952	0.00290309	0.00293938	0	0.0196767	0.00608012	0.00319824	0.106485
DNMBP	0.0962412	0.124895	0.108879	0.125017	0.109812	0.0812992	0.0643343	0.113064	0.0741467	0.0866974	0.0769312	0.0707691	0.0953692	0.10105	0.0788359	0.0678595	0.161982	0.0936166	0.0779541	0.11543	0.0891665	0.0747692	0.095232	0.0615557	0.059884	0.0853474	0	0.125375	0.121753	0.108482	0.080244	0.0768046	0.144038	0.0857176	0.124773	0.084334	0.0859621	0.140078	0	0.117686	0.102148	0.102468	0.103344	0.121837	0.119779	0.125747	0.0696898	0
CPN1	0.00690665	0.00167523	0.00321262	0.00867116	0.00604017	0.00213855	0	0	0.00437934	0.00121504	0.00304383	0.00283075	0	0	0	0.00724545	0	0.00175183	0.00274219	0.00557731	0.000783912	0.00206675	0	0.00300227	0	0.00158734	0	0	0.0100791	0.00563341	0.00419095	0.00376319	0	0.00141417	0	0.00328316	0.000780193	0	0	0	0.00391144	0.00978709	0.00809687	0	0.00674988	0.00887804	0.00270445	0
ERLIN1	0.03435	0.0765333	0.0587738	0.0814235	0.0704385	0.0665462	0.112112	0.0825396	0.0554903	0.0500415	0.0479493	0.0345766	0.0251789	0.0482722	0.092663	0.0645657	0	0.0495819	0.048213	0.0753491	0.0640683	0.0521844	0.0412606	0.0406592	0.04907	0.0357833	0.135831	0.0800501	0.0991872	0.0784514	0.0756904	0.107474	0.0681746	0.0624694	0.0346635	0.0684076	0.0569243	0.0844952	0	0.0557638	0.0645899	0.0856994	0.0641917	0.0911028	0.0608685	0.0611153	0.035449	0.0524325
CHUK	0.0943651	0.0948862	0.0671867	0.11205	0.119274	0.0773938	0.0946174	0.0866937	0.0666582	0.0505718	0.049797	0.0547765	0.0815229	0.070147	0.117801	0.0976589	0.268786	0.0942907	0.0833066	0.0858858	0.0861524	0.0495447	0.0637324	0.0573336	0.0685274	0.0643926	0.0489565	0.0891371	0.0702866	0.0920658	0.0788815	0.0796198	0.100353	0.0659197	0.0744537	0.0698884	0.079808	0.085481	0	0.0759974	0.0969823	0.087908	0.107814	0.0599916	0.054201	0.0848779	0.0625929	0.0693223
CWF19L1	0.129022	0.104753	0.0840235	0.142955	0.144579	0.132617	0.082032	0.133843	0.0942669	0.0497483	0.0584793	0.0725004	0.106145	0.105652	0.160413	0.134459	0	0.129615	0.111193	0.106328	0.115886	0.0737249	0.113637	0.0889668	0.084567	0.072191	0	0.155408	0.191	0.118763	0.150961	0.128792	0.10816	0.0822082	0.105434	0.0807776	0.0692417	0.110611	0.987336	0.108293	0.0998876	0.14517	0.198553	0.114723	0.135829	0.115957	0.070013	0.322408
BLOC1S2	0.0417881	0.0628494	0.036072	0.0900119	0.0678733	0.0662424	0.0911452	0.0531825	0.0633765	0.0426691	0.049388	0.0369155	0.0284518	0.0482838	0.105785	0.0750741	0	0.0594199	0.0552589	0.0462208	0.0578555	0.0347043	0.0274766	0.040114	0.0512503	0.0417626	0	0.0580992	0.0667264	0.050219	0.108347	0.067731	0.0720523	0.0533151	0.0292553	0.038343	0.0422465	0.0761786	0	0.0708678	0.057443	0.0383564	0.0740675	0.0885289	0.0427732	0.0635758	0.0271292	0.115032
PKD2L1	0.0108763	0	0.0034835	0.00252785	0.00439829	0.0065593	0.00645836	0.0092537	0.00148814	0	0.00458387	0	0.000288674	0	0.00356831	0.00177312	0	0.00261647	0.00159747	0.00186765	0.0029525	0.00334616	0	0	0.00267899	0.000321971	0	0.00846667	0.00391621	0.00489402	0	0.00692072	0.00140782	0	0	0.00292187	0.000290831	0	0	0	0	0.00356811	0	0	0	0	0.000821808	0
SCD	0.0808001	0.0471494	0.0305437	0.0620546	0.0460641	0.0539934	0.0682802	0.0323144	0.0301499	0.0152994	0.044821	0.0131718	0.0329022	0.00629382	0.0899536	0.0571647	0	0.0590052	0.052158	0.0737747	0.044737	0.0613038	0.0267746	0.0361124	0.0312716	0.0790891	0	0.043913	0.065189	0.0718903	0.0561594	0.0533964	0.0591117	0.0218588	0.0707439	0.0185144	0.0261539	0.0465551	0	0.0455908	0.0306204	0.00584446	0.0711381	0.0189304	0.0665225	0.0680885	0.0290499	0
WNT8B	0.00182404	0	0	0.00161636	0.000859001	0.00255969	0	0	0.000275884	0	0	0	0.000919222	0.0113648	0	0	0	0	0.000663888	0	0.00049026	0	0	0.00160856	0	0	0	0	0.00606627	0.00249793	0	0	0	0.000250345	0	0.00083442	0	0	0	0.00309545	0.00197253	0	0	0	0	0	0.000793027	0
SEC31B	0.0771856	0.0788067	0.0666797	0.144824	0.124471	0.136329	0.129392	0.0816726	0.0745221	0.0461493	0.0619143	0.093661	0.0816861	0.105385	0.0922015	0.0744455	0	0.114662	0.0861865	0.117719	0.098508	0.0362374	0.0575644	0.0753401	0.0668518	0.0863711	0.142571	0.0930293	0.149335	0.0768671	0.0781837	0.125276	0.103959	0.0670609	0.108097	0.0789643	0.0902198	0.101141	0	0.0669455	0.072286	0.130763	0.1113	0.0781463	0.109525	0.0533533	0.0692821	0.0842615
AL133352.1	0.016446	0.021855	0.0179507	0.0270543	0.0186335	0.040292	0.0112799	0.0245943	0.0135522	0.0114018	0.0142371	0.0201271	0.0168963	0.0178551	0.0289448	0.0200573	0	0.0162584	0.0117495	0.016955	0.00976789	0.0213086	0.0262964	0.0225938	0.0193878	0.0150633	0.0489565	0.00772845	0.0170894	0.0286486	0.0380639	0.0334603	0.0316251	0.0139085	0.00936616	0.0202236	0.0174489	0.0265032	0	0.0163511	0.0165908	0.054596	0.0514611	0.0339259	0.0226471	0.0224979	0.00855965	0.0570058
HIF1AN	0.0521144	0.0647455	0.0636206	0.0933288	0.0902512	0.0663317	0.0660102	0.0510843	0.0639075	0.0574206	0.0556739	0.0529168	0.0431978	0.0927357	0.040424	0.0985012	0.231296	0.0853969	0.0754275	0.0861806	0.0719071	0.0600787	0.0507373	0.0465398	0.0547639	0.038219	0	0.0395532	0.0916909	0.0720609	0.0376639	0.0950424	0.0685305	0.0497245	0.0175901	0.0515475	0.0684614	0.0296361	0	0.0388934	0.0654778	0.0414307	0.109123	0.0575246	0.0861479	0.0337357	0.0403402	0.0781122
PAX2	0	0	0	0.00101095	0	0.00405378	0	0	0.00184371	0.000501516	0	0	0	0.00377404	0.00254623	0	0	0.00248545	0.000607596	0	0	0.000996695	0.00583375	0	0	0	0	0	0.00463877	0	0	0.00114889	0.001038	0.000597095	0	0.000155178	0.000700104	0	0	0	0	0.00530309	0	0	0	0	0.00183038	0
SLF2	0.270973	0.266829	0.166833	0.231367	0.232789	0.212005	0.179563	0.234033	0.130835	0.174242	0.149065	0.181781	0.240722	0.193743	0.261341	0.208117	0.245191	0.210867	0.15861	0.190528	0.173422	0.136437	0.172687	0.110149	0.145259	0.198581	0.142571	0.260386	0.206382	0.249978	0.230529	0.186471	0.247087	0.149662	0.246629	0.178226	0.165155	0.221799	0.987336	0.192996	0.153798	0.213317	0.259016	0.219686	0.196823	0.17384	0.0959295	0.103157
MRPL43	0.0483703	0.0728432	0.0508243	0.0990339	0.0718946	0.0433514	0.0772476	0.076179	0.0689065	0.0268592	0.0361774	0.0276595	0.0491968	0.101589	0.0237668	0.0680902	0.161982	0.0763524	0.081004	0.038775	0.0584235	0.042914	0.0192636	0.0389645	0.0246912	0.0449039	0	0.0418843	0.107576	0.0826349	0.0520785	0.0720961	0.0559608	0.0554485	0.0166469	0.0277499	0.0438717	0.0399169	0	0.0733459	0.0699879	0.0723968	0.103888	0.0119324	0.0305011	0.0145467	0.028678	0
SEMA4G	0.0927004	0.100197	0.0675498	0.110559	0.106023	0.1066	0.0538265	0.0733415	0.0804625	0.0352002	0.0500618	0.0626829	0.0936705	0.101244	0.150858	0.105231	0	0.104547	0.0806276	0.107849	0.0949138	0.0692105	0.0726667	0.0569679	0.0572323	0.0658461	0	0.0849997	0.101989	0.10764	0.0949621	0.0950504	0.104061	0.0603708	0.0162628	0.0704239	0.0534019	0.0700134	0	0.109441	0.076458	0.0710814	0.13838	0.118122	0.0526168	0.057886	0.0580152	0
TWNK	0.00738644	0.00110826	0.00545992	0.0101076	0.0031329	0.005984	0.00739207	0.0210855	0.00500675	0.000771649	0.00356659	0.0147791	0.00732315	0.0057609	0.0117442	0.0122619	0	0.0023299	0.0114205	0.00476304	0.00779115	0.00222784	0.00321007	0.00575901	0.00525464	0.00251193	0	0	0	0.00141863	0.0049881	0.00361654	0.00700151	0.0026375	0	0.00329286	0.00768234	0.00387232	0	0.0136689	0.00747062	0	0.00763551	0	0	0	0.00162282	0
LZTS2	0.0369562	0.0494553	0.0390759	0.0448277	0.0472619	0.0362806	0.0693971	0.0460947	0.0395065	0.0211112	0.0355248	0.0317481	0.0622132	0.0390384	0.0824646	0.0355658	0	0.0478962	0.0608285	0.0479465	0.0392088	0.0198185	0.0245532	0.0327166	0.0473812	0.0381989	0	0.0610541	0.044982	0.0369643	0.0689584	0.048567	0.0712671	0.0387155	0.00715243	0.0296018	0.0397727	0.0548662	0	0.0818825	0.033366	0.0503437	0.0549464	0.0503982	0.0234104	0.029758	0.036916	0.0301879
PDZD7	0.0619369	0.0444633	0.0445289	0.045223	0.0481565	0.0323257	0.0390975	0.0484498	0.0529955	0.0215383	0.0221575	0.0148742	0.0541802	0.0379896	0.0760599	0.0524145	0	0.0523368	0.0529367	0.0547187	0.0532898	0.0316661	0.0482171	0.0379766	0.0235848	0.0335084	0	0.0323852	0.0422636	0.0450941	0.0259343	0.0599062	0.0540771	0.0450873	0.0313021	0.0353484	0.0334176	0.0571165	0	0.0577686	0.0276791	0.0463271	0.11873	0.0445446	0.0287654	0.0400852	0.0515684	0.0116798
SFXN3	0.0586496	0.0593611	0.0526625	0.0820785	0.0842278	0.0785593	0.0870152	0.0701491	0.0740494	0.0410498	0.0480331	0.0559164	0.0737874	0.0624013	0.0507366	0.0865974	0	0.0795057	0.0832467	0.0879714	0.0780713	0.0588778	0.0437474	0.06162	0.0614178	0.0696775	0.0489565	0.0774559	0.101981	0.0676761	0.0875048	0.105303	0.100123	0.0411815	0.0729112	0.0557896	0.0565039	0.0407183	0	0.0754523	0.0968505	0.106161	0.132704	0.0837818	0.0493788	0.0887992	0.061826	0
KAZALD1	0	0	0.000295171	0	0.00181728	0	0	0.000311427	7.03293e-05	0	0.000485422	0	0	0.00246189	0	0	0	0.00181668	0	0	0.000830939	0.00168179	0.00234488	0	0	0	0	0	0	0	0	0	0	0	0	0	0.00220601	0.000935611	0	0.00209272	0	0.00119774	0	0	0	0	0	0
BTRC	0.373218	0.410898	0.266216	0.388681	0.368263	0.382357	0.300244	0.308588	0.209029	0.230426	0.224095	0.320183	0.311491	0.266538	0.328258	0.299805	0.621436	0.300743	0.25691	0.301786	0.280413	0.170732	0.333119	0.146268	0.290264	0.375609	0.43921	0.441196	0.391759	0.50258	0.458862	0.232558	0.404784	0.231832	0.430202	0.246965	0.275092	0.365697	0	0.358089	0.266354	0.456425	0.434114	0.461267	0.314126	0.268637	0.173862	0.403432
DPCD	0.0299653	0.0429602	0.0351935	0.0645353	0.0453425	0.0254904	0.0337072	0.0552258	0.0392348	0.0210751	0.0284705	0.0396982	0.0485752	0.0363195	0.0344822	0.0565098	0	0.0431961	0.0370783	0.0420561	0.0324769	0.0341776	0.0252371	0.0255701	0.0255778	0.0599128	0	0.0488866	0.0506802	0.0420806	0.0656614	0.0247557	0.0432355	0.0325051	0.0456464	0.0344284	0.020191	0.0526803	0	0.0265683	0.0329448	0.0393018	0.0407055	0.0198578	0.0361717	0.0203452	0.0299719	0.0116798
POLL	0.0375918	0.0634965	0.0316513	0.0434071	0.0518242	0.0376438	0.0429415	0.0456165	0.0449152	0.0259246	0.0319207	0.0486781	0.0458863	0.0588523	0.105808	0.0509028	0	0.0668512	0.0437241	0.0593094	0.0487632	0.0471111	0.0472749	0.0607418	0.0373277	0.0274948	0	0.112175	0.0434407	0.0522305	0.0819455	0.0595187	0.0650946	0.0273554	0.0153326	0.0511129	0.0460864	0.0256866	0	0.0362909	0.054704	0.0510339	0.0562838	0.0521429	0.0363181	0.0661801	0.0425966	0
FBXW4	0.212793	0.245181	0.177467	0.235624	0.263625	0.273833	0.153606	0.230413	0.158517	0.162882	0.157248	0.205035	0.182068	0.193899	0.242194	0.207638	0.459411	0.221737	0.187999	0.266216	0.196315	0.140353	0.225751	0.123257	0.165047	0.16181	0.442594	0.320264	0.270291	0.315885	0.27054	0.215504	0.269142	0.155808	0.196645	0.179879	0.145872	0.194769	0	0.210951	0.196002	0.236493	0.233344	0.244297	0.147244	0.191888	0.130017	0.127985
FGF8	0.00207805	0	0.00221572	0.00119503	0	0	0.000819856	0	0.00181986	0	0	0	0	0	0.00747642	0	0	0.000433054	0	0.00101509	0.00433938	0.000621245	0	0	0.000298768	0	0	0	0	0	0	0.0041284	0	0.000666118	0	0.00144709	0.000384646	0.00150467	0	0	0.00154351	0	0	0	0	0	0.00506599	0.0116798
NPM3	0.0128982	0.00175777	0.00510012	0.0141524	0.00886259	0.0101535	0.00158854	0.00964795	0.0119551	0.00107889	0.00325126	0.00199552	0.00359488	0.00480124	0	0.0140267	0	0.013208	0.00558341	0.00201429	0.0061082	0.00209178	0.00265562	0.00995961	0.00598672	0.0233715	0.0489565	0.0124385	0.0101392	0.0140407	0.0571878	0.0120342	0.0103481	0.00268285	0	0.000341691	0.0124327	0.00194303	0	0.00119001	0.00929768	0.00627421	0	0.0110565	0.00428805	0.00275337	0.00115096	0
OGA	0.411321	0.466805	0.253998	0.434401	0.396709	0.377466	0.30122	0.316626	0.222898	0.218859	0.235224	0.278	0.338956	0.230394	0.393183	0.273217	0.833932	0.325545	0.279541	0.313785	0.317044	0.21267	0.313049	0.153787	0.275688	0.409113	0.406928	0.519776	0.449614	0.499778	0.45858	0.299185	0.379035	0.212644	0.380158	0.249907	0.247067	0.379003	0	0.340995	0.274054	0.436931	0.464745	0.427307	0.35359	0.238157	0.158685	0.174982
KCNIP2	0.149916	0.132198	0.113705	0.240265	0.197124	0.183219	0.146518	0.163053	0.156338	0.155032	0.131802	0.126975	0.219611	0.114382	0.168536	0.157542	0.0804392	0.167795	0.151719	0.215607	0.211084	0.108599	0.11686	0.0959067	0.150593	0.15533	0.387789	0.246645	0.145716	0.249524	0.259936	0.14435	0.174366	0.104556	0.0867153	0.109286	0.129989	0.160631	0	0.1876	0.138391	0.13563	0.178291	0.185763	0.239164	0.155672	0.111061	0.154558
ARMH3	0.31857	0.34606	0.247888	0.394094	0.316981	0.321052	0.19823	0.246023	0.197728	0.18817	0.195351	0.268952	0.301318	0.242604	0.322103	0.271063	0.178524	0.280674	0.228904	0.282158	0.2393	0.162563	0.28281	0.16078	0.210615	0.306921	0.30146	0.489407	0.407263	0.380407	0.363553	0.246141	0.368686	0.204737	0.349657	0.235631	0.211374	0.261378	0.847975	0.264024	0.228209	0.403351	0.357053	0.301666	0.276221	0.206919	0.168637	0.266896
HPS6	0.00632235	0.0091001	0.00717091	0.0137451	0.00215181	0.00506359	0.00452665	0.0147959	0.00982246	0.00574422	0.00651772	0.00794798	0.00527622	0.00484318	0.00854394	0.0109381	0	0.0101352	0.0155957	0.009319	0.00936865	0.00880815	0	0.0100838	0.0160689	0.00655031	0	0.0211983	0.00637288	0.00397143	0.0115624	0.00877144	0.0187818	0.00684684	0	0.00149765	0.00460145	0.0139539	0	0.00467231	0.00988615	0.00352862	0.00621705	0	0.00152462	0	0.00316814	0
LDB1	0.0548935	0.0452531	0.0292024	0.0451995	0.0272369	0.0348701	0.0296246	0.0377066	0.0338084	0.0216901	0.0307163	0.0211683	0.0440491	0.0426611	0.0631246	0.0440184	0	0.0492173	0.0391068	0.0401219	0.0381665	0.0365838	0.0417806	0.0329495	0.0159136	0.0328614	0	0.0493498	0.0512224	0.0591707	0.0549318	0.0362084	0.0612101	0.021053	0.0149482	0.0652081	0.0318688	0.032232	1.03084	0.0293175	0.0405523	0.0624158	0.0467772	0.039637	0.0243911	0.0886761	0.0222464	0
PPRC1	0.0350912	0.0453903	0.0284645	0.050185	0.045028	0.0288432	0.0374223	0.0538373	0.0397157	0.0220525	0.0261657	0.0329826	0.0596534	0.0423697	0.0338393	0.0337337	0.0804392	0.0335373	0.0397933	0.0328319	0.0440634	0.0182774	0.041387	0.0424188	0.0222761	0.0311704	0.142571	0.026237	0.0351805	0.0219619	0.0518884	0.0365664	0.0551595	0.0227275	0.0198675	0.0351106	0.0269885	0.0304716	0	0.0284587	0.0539515	0.0165916	0.0138579	0.0468142	0.025411	0.035878	0.0233264	0.17387
NOLC1	0.0202974	0.0724638	0.0287613	0.0581671	0.0529513	0.0386518	0.0690305	0.0734681	0.044731	0.0249043	0.0472967	0.0209896	0.0385598	0.0354114	0.0416978	0.0525399	0	0.0311383	0.0564831	0.0512381	0.0494276	0.0316795	0.030072	0.0339644	0.0467364	0.0342686	0	0.0398114	0.0474218	0.0330518	0.0341284	0.0431093	0.0564685	0.0393194	0.00366792	0.0322523	0.0405968	0.0481414	0	0.0589897	0.0544886	0.0325355	0.0309397	0.090278	0.0631747	0.0255788	0.0276688	0.0744354
ELOVL3	0	0.00687916	0	0	0	0	0	0	0.000176174	0	0	0	0	0	0	0	0	0	0	0	0	0	0	0	0	0	0	0	0	0	0	0	0	0	0	0	0	0	0	0	0	0	0	0	0	0	0	0
PITX3	0	0	0	0	0.000425637	0	0	0	0	0	0	0	0	0	0	0	0	0	0	0	0	0	0	0	0	0	0	0	0	0	0	0	0	0.00145891	0	0	0	0	0	0	0.00087961	0	0	0	0	0	0.00113799	0
GBF1	0.301324	0.306424	0.20483	0.335689	0.306262	0.257817	0.215157	0.26435	0.199537	0.17992	0.186168	0.263368	0.247514	0.233909	0.289615	0.24392	0.0804392	0.272807	0.225193	0.269063	0.252518	0.140529	0.316077	0.111161	0.177778	0.256197	0.0489565	0.353442	0.294159	0.370325	0.325671	0.215479	0.355279	0.18771	0.277106	0.221701	0.22607	0.232045	0.847975	0.249663	0.248777	0.329801	0.332466	0.330692	0.304258	0.225809	0.139263	0.202643
NFKB2	0	0.00698966	0.000802328	0.000761671	0.00297015	0.00293509	0	0	0.00128548	0	0	0	0	0	0	0	0	0.00126651	0.00020142	0.000443924	0	0	0	0	0	0	0	0	0.00257296	0.00165786	0	0	0	0.00194798	0	0.00142674	0.00118555	0	0	0	0	0	0	0	0	0	0.000878934	0
PSD	0.190661	0.166231	0.142732	0.183033	0.181471	0.147299	0.197535	0.164681	0.144649	0.148206	0.113	0.11279	0.226307	0.176448	0.214962	0.191275	0.0804392	0.210999	0.163326	0.161562	0.148456	0.103388	0.190942	0.0844776	0.119582	0.134653	0.241098	0.188123	0.182613	0.202079	0.300122	0.182164	0.237393	0.141697	0.176635	0.133786	0.156938	0.215291	0	0.182259	0.191774	0.234769	0.238295	0.227367	0.21205	0.186641	0.109882	0.135969
FBXL15	0.0628874	0.0382132	0.0557631	0.129654	0.0956095	0.0909358	0.0886175	0.072777	0.0953946	0.0259404	0.0618176	0.0541655	0.107655	0.111474	0.0412762	0.114986	0	0.0824997	0.127559	0.0677727	0.0768714	0.0365751	0.0671246	0.0596053	0.0599827	0.0695436	0	0.113008	0.105613	0.0676065	0.142867	0.0763538	0.0972475	0.0649398	0.0188886	0.0348171	0.0599548	0.0717065	0	0.0828261	0.0680658	0.0755057	0.13177	0.115698	0.109964	0.0685049	0.0281838	0.307568
CUEDC2	0.0470658	0.0413198	0.0407749	0.0840034	0.0676221	0.0297538	0.0938396	0.0788056	0.0858689	0.0361857	0.0408034	0.0449898	0.0460949	0.101693	0.0686651	0.0890227	0.193597	0.103675	0.0951083	0.0545864	0.051973	0.0349966	0.0463776	0.0635672	0.0416898	0.0332048	0	0.0391986	0.0912858	0.0658863	0.0703574	0.0839194	0.0563094	0.0444612	0.00974735	0.0239747	0.0489569	0.0792283	0.987336	0.0404067	0.0771713	0.0532199	0.115549	0.0411851	0.0474986	0.0611262	0.0389069	0.0478591
C10orf95	0	0	0.00147886	0.011425	0.00477914	0	0.01241	0.0010468	0.00407252	0	0.00173728	0.00144546	0.000943554	0	0	0.0034736	0	0.00468066	0.00473746	0.00244511	0.000830266	0.00141894	0.00358211	0.00201152	0.00102972	0	0	0.00736683	0.0041701	0.00656807	0.01277	0.00255659	0	0.00109711	0	0.000306179	0.000965038	0.000757084	0	0.00509605	0.0022163	0.00235634	0.00518755	0	0	0	0.00157882	0
MFSD13A	0.0645202	0.0843432	0.0507201	0.0853234	0.0729088	0.0577663	0.0657617	0.0844593	0.0641686	0.0339983	0.0383549	0.0508929	0.0560564	0.11295	0.0646624	0.0854243	0	0.0744955	0.0581621	0.0705806	0.0599569	0.0318245	0.0661011	0.062921	0.0526832	0.0617668	0.0963694	0.104484	0.116984	0.0825325	0.0564208	0.114082	0.0832423	0.0719208	0.0283869	0.0572068	0.0548577	0.0504473	0	0.0509805	0.0691126	0.105254	0.107177	0.0595867	0.0638281	0.0575865	0.0458439	0
ACTR1A	0.148133	0.0974662	0.0741689	0.145411	0.0988185	0.120633	0.139173	0.0895561	0.0822068	0.0695402	0.0756154	0.0796848	0.117808	0.0961913	0.0952871	0.0998469	0.233599	0.0770719	0.12303	0.102758	0.094347	0.0580375	0.0699166	0.0578411	0.0759142	0.111125	0	0.0821586	0.134068	0.0843063	0.179949	0.116603	0.100599	0.0711671	0.0924664	0.0638717	0.0817204	0.0862856	0	0.0861616	0.0856674	0.102748	0.172647	0.157814	0.13428	0.0560161	0.0573326	0.0329632
SUFU	0.186848	0.135582	0.117491	0.1368	0.125431	0.125695	0.0902963	0.116534	0.103543	0.0936973	0.0920482	0.130439	0.162302	0.135152	0.135373	0.143565	0.468141	0.149057	0.0968259	0.1545	0.111671	0.109249	0.138652	0.0862763	0.0949115	0.137043	0.241098	0.153975	0.136256	0.178064	0.20837	0.145079	0.14673	0.127169	0.138017	0.130003	0.127182	0.192087	0	0.105122	0.132447	0.146822	0.194358	0.17927	0.135791	0.122075	0.100328	0.0600844
TRIM8	0.139895	0.0865525	0.0917175	0.134314	0.092585	0.0945862	0.173993	0.131562	0.108167	0.062484	0.0875921	0.0591007	0.0914953	0.14822	0.0880052	0.129948	0.181463	0.117665	0.120817	0.103519	0.0947499	0.0745193	0.131437	0.0667894	0.0910781	0.137697	0	0.101516	0.120453	0.0853154	0.139166	0.137214	0.122035	0.0789196	0.0447116	0.0810878	0.111104	0.114854	0	0.126026	0.100655	0.121004	0.184741	0.124054	0.114809	0.142979	0.0724423	0.196775
ARL3	0.199783	0.163465	0.122798	0.188336	0.192465	0.204381	0.166252	0.181783	0.1453	0.119253	0.149485	0.127403	0.170066	0.17288	0.109829	0.199889	0	0.160711	0.172545	0.155681	0.163221	0.125887	0.163992	0.115325	0.165352	0.113339	0.0963694	0.125449	0.229669	0.199393	0.235856	0.191676	0.205259	0.161351	0.216218	0.144121	0.151642	0.220031	0	0.229046	0.151181	0.204817	0.247584	0.222891	0.224572	0.157091	0.113531	0.0656628
SFXN2	0.0340013	0.0291118	0.026099	0.0456824	0.048073	0.0613458	0.0171397	0.0550849	0.041713	0.0314795	0.0340105	0.0316159	0.0452379	0.0789135	0.0278248	0.0622223	0.317588	0.0654448	0.0484381	0.0316377	0.0382538	0.0335573	0.0605962	0.0539117	0.0151463	0.0275253	0	0.0410345	0.0251227	0.0604751	0.0839551	0.049793	0.0373561	0.0185701	0.00634022	0.0440281	0.0211775	0.0373282	0	0.0493445	0.0616871	0.0586058	0.068491	0.0244996	0.0443003	0.0468952	0.0350015	0.478668
WBP1L	0.128289	0.130706	0.107237	0.149849	0.109189	0.133409	0.0843822	0.130174	0.0988983	0.0808068	0.0900902	0.109331	0.13169	0.088451	0.163376	0.169616	0.382002	0.13144	0.113915	0.137512	0.104238	0.113795	0.126149	0.0974985	0.0722352	0.0983352	0	0.207686	0.172746	0.1704	0.13141	0.149251	0.142718	0.0879655	0.0747883	0.0822602	0.0908705	0.117817	0	0.112149	0.111358	0.176551	0.131406	0.102884	0.108473	0.1419	0.0874853	0.164828
CYP17A1	0	0	0.000123062	0.00223682	0.00203755	0	0	0	0.00163116	0	0	0.00377503	0	0	0	0	0	0.00100071	0	0	0.00291354	0	0.00237835	0	0	0	0	0	0	0	0	0	0	0	0	0	0.000916786	0	0	0	0.00160519	0	0	0	0	0	0.00078322	0
BORCS7-ASMT	0.0434159	0.0566028	0.0232414	0.022232	0.0221839	0.0290274	0.0320779	0.0189295	0.0200333	0.0169056	0.0220317	0.0121113	0.0230594	0.0256695	0.0228523	0.032355	0	0.014846	0.0153797	0.0207797	0.0136205	0.0138149	0.0351136	0.0360617	0.0159522	0.0238204	0	0.0187451	0.0328641	0.0643189	0.0305242	0.0330775	0.0545886	0.0291309	0.0189818	0.0334925	0.0350201	0.0573677	0	0.026989	0.0286174	0.0543062	0.045259	0.0226927	0.0306139	0.0234081	0.0226493	0
CNNM2	0.44817	0.433902	0.285215	0.423873	0.409896	0.392024	0.302899	0.388083	0.249311	0.296321	0.218808	0.376089	0.372959	0.309965	0.381357	0.349344	0.874705	0.376451	0.303753	0.349153	0.314298	0.213191	0.383911	0.149419	0.289076	0.379028	0.220751	0.528168	0.422635	0.5111	0.486497	0.26842	0.48048	0.275575	0.411658	0.283909	0.314899	0.381387	1.32184	0.379001	0.307227	0.51361	0.464708	0.451549	0.39443	0.27761	0.176469	0.278884
NT5C2	0.299287	0.290375	0.224584	0.320551	0.275974	0.310232	0.279819	0.255949	0.182077	0.204815	0.185294	0.263285	0.282295	0.247465	0.283008	0.211246	0.247872	0.237226	0.20798	0.270105	0.238517	0.15917	0.213404	0.178759	0.222171	0.318365	0.0489565	0.443798	0.353062	0.404243	0.357621	0.252246	0.349161	0.218554	0.265657	0.195938	0.215071	0.342997	0	0.225268	0.218627	0.320928	0.3549	0.317043	0.312661	0.208892	0.149939	0.283561
RPEL1	0	0	0.000142456	0.0183851	0.0054932	0.000397908	0	0.000878998	0.00576884	0	0.00050105	0	0	0.0127228	0	0.00241498	0	0.00354922	0.00030423	0.000527244	0.00124273	0.00108242	0	0.00105766	0	0	0	0	0.00676333	0	0	0.00255747	0	0.00262228	0	0	0.000266034	0	0	0.00559908	0.0016494	0	0.00499163	0	0	0	0.00161844	0
INA	0.15977	0.126983	0.125114	0.142439	0.171466	0.172141	0.22458	0.179637	0.114226	0.113062	0.1415	0.160925	0.171293	0.103445	0.162024	0.119827	0.666062	0.0777773	0.172462	0.1037	0.117633	0.0751415	0.155115	0.0993389	0.138679	0.156018	0.1558	0.240381	0.201001	0.226383	0.246726	0.127903	0.169774	0.10366	0.107882	0.108431	0.14231	0.239433	0	0.171598	0.0813928	0.187107	0.148159	0.17505	0.178842	0.131356	0.0840459	0.104202
PCGF6	0.136717	0.101983	0.0986774	0.130793	0.134	0.110661	0.0761122	0.0841437	0.0889553	0.0930578	0.0714622	0.151816	0.130815	0.138749	0.185262	0.179331	0	0.122413	0.0957835	0.123758	0.112702	0.0678371	0.106645	0.0893432	0.10418	0.112006	0.142571	0.119253	0.163326	0.134641	0.146799	0.134068	0.158074	0.0897323	0.179473	0.0948316	0.0865298	0.155932	0	0.0940286	0.104261	0.115966	0.263579	0.0870982	0.10149	0.0899287	0.0672417	0.356701
TAF5	0.0279624	0.0288691	0.0279175	0.0261778	0.034757	0.0426844	0.0215726	0.0223204	0.0342303	0.0339347	0.0223048	0.025307	0.0360715	0.0284769	0.0440451	0.0347223	0	0.0426261	0.0401619	0.0283645	0.0347427	0.0179101	0.0279724	0.0359341	0.0127377	0.0288743	0.142571	0.0364562	0.0141163	0.0545198	0.0545258	0.0435227	0.0330676	0.0225299	0.00556814	0.0373492	0.0362304	0.0680984	0	0.0585147	0.0318757	0.0336995	0.0728442	0.0295208	0.0357684	0.027718	0.0133527	0.244534
ATP5MD	0.115887	0.131941	0.0741178	0.251693	0.178728	0.177391	0.103892	0.0848056	0.0782301	0.0411575	0.0578707	0.0605252	0.0838216	0.101066	0.0937496	0.10533	0.131234	0.0788829	0.118766	0.0750692	0.114191	0.0514031	0.0513723	0.0583477	0.0757543	0.0640543	0.160796	0.260175	0.216667	0.190771	0.11945	0.109208	0.127702	0.0446662	0.0379746	0.0454126	0.0590459	0.099846	0	0.0736062	0.0576995	0.0608805	0.146265	0.0750173	0.0661562	0.0441462	0.0340352	0.112875
PDCD11	0.03407	0.0465888	0.0462902	0.0725001	0.056305	0.0439629	0.0491904	0.0527718	0.0429631	0.0368989	0.0413746	0.0270212	0.0657998	0.0387237	0.0625328	0.0409859	0	0.0584032	0.0491109	0.056815	0.0532813	0.0318071	0.0257135	0.0429727	0.037965	0.0451762	0	0.0629449	0.0352418	0.0480983	0.0777032	0.0578094	0.0531806	0.0530405	0.0407179	0.0435199	0.0444393	0.0410144	0	0.0456415	0.0492829	0.0254492	0.0236962	0.009022	0.0120401	0.0429411	0.0398014	0.15352
CALHM2	0.0156691	0.0066477	0.00220998	0.00437221	0.000954955	0	0.00340824	0.0150786	0.00576884	0.00402661	0.00101942	0.000839783	0.00257591	0	0.00243411	0.00753533	0	0.000499241	0.00132333	0.00313389	0.00192656	0.000776003	0.00345502	0	0.00127605	0.00661601	0	0	0.00310808	0	0.00197457	0.00193788	0.0118139	0.000890229	0	0.000157248	0.00114131	0	0	0	0.00346716	0	0.00836854	0	0	0.00955391	0	0
CALHM1	0.00434721	0	0	0.0018572	0.000792142	0	0.000603349	0	0.00191534	0	0.000573831	0	0	0	0	0	0	0.00182718	0	0	0	0	0	0	0.00481229	0	0	0.0101986	0	0.0049409	0	0	0	0	0	0	0.00220601	0	0	0	0	0	0	0.010567	0	0	0	0
CALHM3	0	0.00040457	0.000425971	0	0	0	0	0.000933817	0.000243879	0	0.00244134	0	0	0	0	0	0	0.000726014	0.00099431	0.000290077	0.00133144	0	0	0.000763694	0	0	0	0	0	0.000944832	0	0	0	0	0	0	0	0	0	0	0.000933784	0	0	0	0	0	0.00164662	0
NEURL1	0.213657	0.137361	0.16516	0.217452	0.22322	0.190802	0.2258	0.192708	0.162572	0.150733	0.155759	0.164687	0.207849	0.199903	0.189354	0.235307	0.26074	0.260192	0.147792	0.216141	0.179398	0.154191	0.213982	0.132814	0.136924	0.177257	0.225643	0.221844	0.229335	0.209942	0.318561	0.195756	0.239886	0.183238	0.195855	0.179553	0.162921	0.182347	0	0.244575	0.199781	0.19742	0.284342	0.260994	0.227015	0.206594	0.132883	0.138225
SH3PXD2A	0.345339	0.310028	0.234146	0.33365	0.280437	0.285038	0.245343	0.311659	0.206805	0.168848	0.227704	0.255423	0.264758	0.203547	0.394651	0.234174	0.532743	0.29873	0.221003	0.276672	0.264847	0.161594	0.299976	0.194207	0.194537	0.284051	0.204023	0.325253	0.349149	0.362956	0.352578	0.281527	0.407969	0.219107	0.377514	0.237243	0.230328	0.297785	0	0.274963	0.284698	0.350904	0.381197	0.383769	0.289195	0.277706	0.160972	0.373358
STN1	0.0229695	0.00472235	0.0176707	0.0249976	0.0289021	0.0428924	0.0131813	0.0144874	0.024344	0.0222251	0.0271642	0.0152854	0.0331985	0.0233951	0.0315899	0.0317987	0	0.0284287	0.0225023	0.0200827	0.0124437	0.0249734	0.0304474	0.0185303	0.00911496	0.024677	0.20027	0.000884111	0.0302076	0.0203389	0.0277334	0.0484142	0.0440015	0.0165498	0.081172	0.0228736	0.0416879	0.0481191	0	0.017158	0.019195	0.035633	0.0534549	0.0430085	0.0239143	0.00680044	0.0164963	0
SLK	0.211216	0.19405	0.13922	0.203318	0.174666	0.180945	0.148765	0.167571	0.127531	0.140968	0.123076	0.15339	0.207757	0.127553	0.173807	0.140976	0.178524	0.122803	0.147152	0.113723	0.144418	0.10774	0.132068	0.116028	0.133853	0.148914	0.0489565	0.208436	0.197351	0.167833	0.233315	0.163148	0.190682	0.162824	0.217388	0.14139	0.143901	0.191153	0	0.138913	0.118607	0.15696	0.148634	0.213825	0.152767	0.120459	0.075545	0.14416
COL17A1	0	0	0	0.00262741	0.00224969	0.00139688	0	0	0.000795205	0	0	0	0	0	0.00283023	0	0	0	0	0	0	0.00197415	0	0	0	0	0	0	0.00125429	0.00178748	0	0	0	0.00339579	0	0.00178697	0.000751582	0	0	0	0.00101515	0	0.00671993	0	0	0	0	0
SFR1	0.00844331	0.00929688	0.00444168	0.0185431	0.00862533	0.0126901	0.0168305	0.00814915	0.0146242	0.00774464	0.00880522	0.00202665	0.011035	0	0.0223692	0.00481187	0	0.00862789	0.0206435	0.0118607	0.00750617	0.00401072	0.00544999	0.00888345	0.00317077	0.00912316	0	0.0506422	0.0303105	0.0166052	0.0214045	0.0109583	0.0056878	0.0131949	0.0140071	0.000524644	0.0116388	0.0188488	0	0.00706841	0.00895343	0.023459	0.0211024	0.0134197	0.00811083	0.0101729	0.00401438	0
CFAP43	0.127071	0.102884	0.0964914	0.123328	0.0992746	0.104884	0.138638	0.0902792	0.0588246	0.0646018	0.0468642	0.0936508	0.0717277	0.0823577	0.184906	0.114854	0.235595	0.0910686	0.084832	0.075377	0.0757489	0.0908734	0.0775521	0.0686101	0.0843505	0.0625912	0.341135	0.131246	0.0993029	0.124852	0.145658	0.117506	0.112589	0.106836	0.16055	0.0712477	0.0823981	0.11316	0	0.128265	0.0850662	0.0704451	0.0990359	0.135211	0.145145	0.0625436	0.0960649	0.476699
GSTO1	0.0835476	0.0704093	0.054287	0.0910908	0.0650875	0.0731567	0.135529	0.098215	0.0612875	0.0476798	0.0642786	0.0407866	0.0543967	0.0963957	0.0626306	0.0598156	0.0804392	0.0368432	0.0757306	0.0507148	0.0523445	0.0413858	0.0726489	0.0415533	0.0599084	0.0772501	0.139962	0.0864526	0.103384	0.107774	0.146019	0.0570169	0.0903819	0.0615331	0.0658207	0.0535687	0.0580485	0.0828704	0	0.048236	0.0545213	0.0744167	0.0986337	0.0969533	0.0967268	0.0342331	0.0370034	0.14741
GSTO2	0.153605	0.245202	0.15097	0.201614	0.129192	0.156661	0.183945	0.202032	0.116633	0.153634	0.114758	0.142703	0.180229	0.144462	0.132143	0.186414	0.227297	0.183514	0.113751	0.142941	0.136041	0.0986866	0.178242	0.0687203	0.152873	0.227444	0.701945	0.206955	0.132565	0.215566	0.119508	0.141845	0.228387	0.10805	0.156511	0.128389	0.127164	0.200972	0	0.171029	0.178357	0.208916	0.175164	0.218931	0.180502	0.0960686	0.114747	0.112956
ITPRIP	0.00585544	0.00998856	0.00563763	0.011156	0.00148403	0.00613498	0.0271919	0.00242789	0.010259	0.00377921	0.00938687	0.00197724	0.00944865	0.0124861	0.0209215	0.00746277	0	0.000985154	0.0046445	0.00615299	0.0104254	0.0118796	0.00557418	0.00604516	0.00256321	0.00784251	0	0.0205785	0.0135667	0.0100832	0	0.0126881	0.0213769	0.0166954	0.00605678	0.00635788	0.00841804	0.00819012	0	0.00336221	0.010949	0.0168189	0.0091598	0.0120066	0	0.0333034	0.00533585	0
CFAP58	0.0256474	0.0191784	0.0293057	0.0496811	0.031286	0.0420721	0.00886758	0.0274536	0.0318491	0.0237279	0.0268111	0.0171386	0.0129812	0.0592173	0.0730535	0.029156	0	0.0103137	0.0170085	0.030496	0.0294398	0.0183701	0.0284951	0.0333862	0.0173627	0.0259913	0	0.0307852	0.0655012	0.0264669	0.00498452	0.0459851	0.0241368	0.0183537	0.0231293	0.0295122	0.0169344	0.0240205	0	0.0304352	0.0190897	0.0338832	0.0278672	0.0200422	0.0151844	0.0295903	0.029287	0
SORCS3	0.676292	0.743126	0.514768	0.722084	0.6273	0.691606	0.49292	0.677428	0.469404	0.547225	0.510611	0.671274	0.688404	0.403341	0.667233	0.553876	0.691766	0.653722	0.536232	0.607292	0.490521	0.379768	0.723231	0.430671	0.581713	0.595836	1.75278	0.869527	0.691268	0.83737	0.710188	0.547662	0.73567	0.56899	0.859598	0.578993	0.567407	0.647539	0.847975	0.525104	0.495239	0.78954	0.693308	0.724491	0.73667	0.633047	0.450351	0.290442
SORCS1	1.31507	0.994473	1.10912	1.24228	1.29531	1.37412	1.20393	1.13057	1.08054	1.37788	1.07827	1.43907	1.35248	1.31196	1.08933	1.17059	1.55634	1.24684	1.07449	1.26544	1.19779	0.880862	1.42083	1.12725	1.14816	1.15495	0.651641	1.21441	1.19451	1.12005	0.981489	1.06384	1.18744	1.23454	1.31385	1.42038	1.12957	1.0997	0.589364	1.16756	1.28861	1.14625	1.02115	1.40455	1.19282	1.23345	1.45974	0.0566685
XPNPEP1	0.0889607	0.106875	0.0866816	0.144915	0.148793	0.125398	0.102359	0.130639	0.101909	0.0731335	0.102008	0.111349	0.11509	0.124776	0.152018	0.0884209	0	0.132383	0.0885633	0.116766	0.119402	0.0905276	0.0847794	0.0761455	0.0695007	0.0544694	0.348386	0.155646	0.196524	0.14052	0.105944	0.143663	0.0913713	0.0841478	0.145008	0.0946396	0.0987904	0.104589	0	0.117166	0.123258	0.150218	0.168682	0.108512	0.101815	0.0699667	0.0732404	0.0116798
ADD3	0.364426	0.344831	0.247195	0.343683	0.384322	0.37286	0.205582	0.288662	0.220061	0.205231	0.217118	0.260979	0.316578	0.206323	0.282203	0.219774	0.497297	0.26861	0.254182	0.259788	0.240021	0.200624	0.251204	0.162853	0.22739	0.300751	0.26844	0.449336	0.390535	0.374091	0.337886	0.244631	0.314934	0.234446	0.308838	0.220439	0.214312	0.340271	1.03084	0.280061	0.244891	0.33306	0.375215	0.3387	0.353138	0.207589	0.161576	0.189961
MXI1	0.31479	0.386508	0.210886	0.310988	0.266288	0.299294	0.279105	0.293951	0.182486	0.223306	0.202964	0.231727	0.247722	0.209716	0.249186	0.211899	0.573781	0.210781	0.236513	0.222975	0.238502	0.145595	0.238036	0.161495	0.226131	0.249762	0.387095	0.338106	0.291584	0.416386	0.300496	0.203447	0.259413	0.213154	0.295176	0.210753	0.215632	0.310233	0	0.226218	0.258105	0.228782	0.294869	0.359718	0.400272	0.252898	0.12393	0.0820682
SMNDC1	0.0523962	0.0959217	0.0497497	0.0634783	0.0494343	0.0692884	0.081771	0.0570824	0.0405913	0.0356207	0.040638	0.0316458	0.0309292	0.059539	0.0556482	0.0411773	0	0.0518558	0.065553	0.0536505	0.0407212	0.0541108	0.0435954	0.0540275	0.047122	0.0579571	0	0.0367961	0.0847034	0.0451092	0.0532616	0.0361045	0.0632172	0.0283072	0.00936616	0.0392958	0.0376082	0.057005	0	0.0385756	0.0500873	0.0262901	0.0731713	0.0456057	0.0325701	0.0623662	0.0191904	0.0693223
DUSP5	0.0176437	0.00988551	0.00658625	0.0149452	0.0153518	0.0151358	0.00703063	0.00512043	0.0140015	0.00484943	0.00302511	0.0290619	0.0194593	0.00595185	0.0208544	0.0146478	0	0.0114869	0.0206478	0.00667431	0.0161218	0.00190712	0.00576981	0.0116527	0.0061592	0.0175437	0	0	0.0101576	0.00766084	0	0.0118926	0.00617523	0.00894229	0	0.00923751	0.000819229	0.00871136	0	0.0163183	0.0182808	0	0	0.00692167	0.00334964	0.0102987	0.0054313	0.0301879
SMC3	0.168506	0.183534	0.112683	0.163925	0.149054	0.150772	0.108106	0.124488	0.110742	0.0808134	0.0965215	0.158964	0.109401	0.112417	0.135383	0.126514	0.357797	0.116371	0.128632	0.10041	0.116713	0.105817	0.096727	0.066287	0.142982	0.154832	0.0489565	0.15982	0.16041	0.162829	0.147825	0.11177	0.127785	0.100987	0.128284	0.0871641	0.119741	0.122183	0	0.181693	0.111988	0.124047	0.195154	0.158482	0.10359	0.157657	0.0718839	0.0329632
RBM20	0.0259653	0.0323922	0.037011	0.0262235	0.0301849	0.0208386	0.0196697	0.0339155	0.0330541	0.0289113	0.0309059	0.0243275	0.0306805	0.0148926	0.0764418	0.0284705	0	0.0467101	0.0233946	0.0603383	0.0274703	0.0145237	0.0618883	0.0106539	0.0088182	0.0356131	0	0.053258	0.0450072	0.0310679	0.0205891	0.0207091	0.0171075	0.0206385	0.00980416	0.0252644	0.0141409	0.0421297	0	0.0347405	0.0320347	0.00958091	0.0167359	0.0626109	0.0181893	0.0170749	0.0236985	0
PDCD4	0.217737	0.184128	0.140414	0.193874	0.177868	0.188627	0.169815	0.214562	0.133726	0.118715	0.146473	0.108907	0.154002	0.137245	0.152073	0.152832	0.226642	0.155686	0.169072	0.161744	0.158606	0.112728	0.155061	0.139142	0.16021	0.179398	0	0.253041	0.240664	0.293364	0.249305	0.155774	0.181365	0.149095	0.154465	0.116688	0.154863	0.163843	0	0.154134	0.146965	0.184228	0.290766	0.171517	0.187424	0.119436	0.096627	0.135327
BBIP1	0.131698	0.150969	0.146813	0.265814	0.211083	0.197123	0.15417	0.125215	0.131717	0.130661	0.0985628	0.106171	0.145414	0.146829	0.13456	0.162902	0.596722	0.164122	0.148031	0.110526	0.145135	0.0798112	0.109427	0.114042	0.123622	0.117505	0	0.208781	0.230648	0.199371	0.148197	0.160736	0.144313	0.110065	0.0932982	0.10443	0.126381	0.146426	0.847975	0.141915	0.122234	0.132766	0.152444	0.197774	0.154876	0.101964	0.0957807	0.220114
SHOC2	0.296334	0.260937	0.167804	0.266278	0.237471	0.243871	0.246965	0.21344	0.147914	0.155383	0.168616	0.237516	0.215542	0.132469	0.148977	0.146264	0.801031	0.192149	0.190641	0.180437	0.148392	0.114406	0.187486	0.0938635	0.211941	0.310587	0.0995346	0.367232	0.267668	0.295486	0.307562	0.168691	0.271107	0.154517	0.175639	0.153353	0.148639	0.284951	0	0.213627	0.168359	0.284545	0.293211	0.279008	0.269951	0.178402	0.112155	0.306098
ADRA2A	0.0253325	0.0148706	0.0363975	0.0366438	0.0369226	0.0463161	0.0332532	0.0521477	0.0470378	0.0278748	0.0364755	0.0256686	0.0265648	0.0342022	0.0166121	0.0483889	0	0.0402801	0.0568765	0.0517114	0.054717	0.0181149	0.0226406	0.0128221	0.0519781	0.0233346	0	0.014324	0.0489744	0.027756	0.0410706	0.0555715	0.0231968	0.0184756	0.00280196	0.0227804	0.0378349	0.0291291	0	0.0340124	0.0507478	0.0132933	0.0424471	0.0489908	0.0177158	0.0432528	0.0127865	0
GPAM	0.058563	0.054715	0.0298514	0.0582478	0.0482523	0.0595891	0.0157198	0.0338993	0.0317371	0.0224877	0.0250098	0.0249562	0.0204882	0.0278218	0.0464426	0.0547577	0.0804392	0.0453747	0.031748	0.0366221	0.0473846	0.0251343	0.02818	0.0246665	0.054006	0.042877	0	0.0787747	0.0464105	0.0618597	0.027578	0.0387508	0.0357955	0.0334197	0.00456454	0.0319969	0.0337229	0.0368836	0	0.0362354	0.0505102	0.0211034	0.0310886	0.071021	0.0381449	0.0168327	0.0384896	0
TECTB	0	0	0.000648522	0.00118734	0.00196019	0	0	0	0.0022881	0	0.00159079	0.000757582	0.000947745	0	0	0.00243115	0	0.00164586	0	0	0.00158042	0.000738017	0	0.000774103	0	0	0	0	0.000570287	0	0.00631215	0.00330768	0.00267215	0.00229947	0	0.000917655	0.00176338	0	0	0	0.0017971	0	0.00365706	0	0	0.0101955	0.00167777	0
ACSL5	0	0.0195044	0.00921462	0.0209533	0.014167	0.00343787	0.0194039	0.00958597	0.00830628	0.00108879	0.00211126	0.0006578	0.00409253	0.0177923	0.00479986	0.0040298	0	0.00833965	0.0104181	0.00457358	0.0136584	0.00267342	0	0.00430005	0.00122475	0.000516315	0	0.00534532	0.0259894	0.0139681	0	0.0239543	0.0116778	0.00434969	0	0.00175832	0.00336278	0.00919446	0	0.00276031	0.0057712	0.00282149	0	0.0101543	0	0.000974546	0.00500998	0
ZDHHC6	0.0874751	0.0410116	0.0602464	0.0619403	0.0761621	0.0869464	0.0473306	0.056192	0.0440356	0.0603542	0.0309171	0.0345625	0.060146	0.0740015	0.0838362	0.0505932	0	0.0657534	0.0691121	0.0484408	0.0405134	0.0378683	0.0529634	0.0375525	0.0668503	0.0609338	0.20027	0.0432893	0.0643452	0.0635793	0.0490974	0.0641447	0.0515512	0.0620779	0.0513005	0.0600143	0.0434212	0.0543039	0	0.0387827	0.0444356	0.0383202	0.0496848	0.0318403	0.0597629	0.039504	0.0275743	0.288388
VTI1A	0.460489	0.505821	0.274906	0.447193	0.421119	0.390428	0.310905	0.328373	0.236876	0.313012	0.307701	0.450215	0.402831	0.269735	0.378631	0.32419	1.32653	0.371741	0.312974	0.340295	0.349372	0.186845	0.413809	0.184148	0.284119	0.465173	0.220751	0.637302	0.422998	0.551428	0.565777	0.284254	0.480796	0.271623	0.542148	0.298255	0.28984	0.411325	0.847975	0.381541	0.293372	0.552343	0.458221	0.533425	0.424145	0.308649	0.203677	0.247318
TCF7L2	0.0789726	0.106481	0.0603753	0.0906446	0.0872648	0.0880166	0.0541985	0.0668412	0.0586718	0.0737798	0.055569	0.0900855	0.0656444	0.0804523	0.0525907	0.0535224	0.280274	0.107905	0.0579447	0.0874929	0.0834453	0.0535705	0.0729264	0.0464909	0.0573151	0.0506194	0.0489565	0.127996	0.132245	0.102073	0.124709	0.140023	0.125881	0.059428	0.0911329	0.0650395	0.046814	0.0798791	0	0.0842904	0.0710287	0.0737768	0.132904	0.0493083	0.032589	0.0732277	0.0790997	0.121658
HABP2	0	0.0018066	8.85768e-05	0.00344722	0	0	0	0	0.000662825	0	0.000883008	0	0	0	0	0	0	0	0	0.000443924	0	0	0	0.00167783	0	0	0	0	0.000575833	0	0	0	0.00102486	0	0	0	0	0	0	0	0.000745901	0	0	0	0	0	0.00194562	0
NRAP	0	0.00176979	0.000232977	0.0013538	0	0	0	0	0.00128817	0.00108879	0.000365516	0	0	0	0	0.000930154	0	0.00198953	0	0.000556114	0	0.000520587	0	0	0.00098217	0	0	0	0.00406951	0	0	0	0.00516359	0.00107514	0	0.000742988	0	0	0	0	0	0.00130504	0	0	0	0	0.00106438	0
CASP7	0.0148975	0.00230507	0.00216529	0.00975532	0.00879148	0.0139046	0.10818	0.00448587	0.00503109	0.00104416	0.00394689	0.00169361	0.00634882	0.0109854	0.00163479	0.000993629	0	0.00129306	0.00738731	0.00504661	0.00364171	0.00693403	0.00228934	0.00242447	0.000704716	0.00541064	0	0.0550175	0.00958185	0.0147235	0	0.00493124	0.0104914	0.00375476	0	0.00183725	0.00774997	0	0	0.0066164	0.00393686	0.0109656	0	0.034787	0.0174036	0	0.00435159	0
PLEKHS1	0	0	0.000791701	0.00250344	0	0	0	0	0.000530329	0	0	0	0	0	0	0.0016159	0	0	0	0	0.00111507	0	0	0	0.000539189	0.00044697	0	0	0	0	0.0098457	0	0	0	0	0	0	0	0	0	0.000470064	0	0	0	0	0	0	0
DCLRE1A	0.0149546	0.0237224	0.0090432	0.0272514	0.0358593	0.0211192	0.0284443	0.0306455	0.0220305	0.0168441	0.0237489	0.00941829	0.0211309	0.0186428	0.0271919	0.0321182	0	0.0115711	0.0305946	0.0175311	0.0324343	0.0126787	0.0138667	0.0197882	0.0339232	0.0507535	0	0.0245957	0.0334599	0.0224461	0.00504057	0.022575	0.0271281	0.0211614	0.0227379	0.00869364	0.0215797	0.0156695	0	0.0272151	0.0189981	0.0196958	0.0148917	0.026716	0.0292181	0.0103436	0.00622776	0.14741
NHLRC2	0.245916	0.218455	0.151986	0.18612	0.192997	0.224338	0.105562	0.190819	0.128107	0.150662	0.15934	0.205742	0.197506	0.162076	0.234125	0.172461	0.161982	0.180889	0.157375	0.149527	0.187319	0.111132	0.169326	0.10785	0.138177	0.215478	0.23019	0.221574	0.217308	0.22831	0.196953	0.153777	0.182143	0.155919	0.146523	0.146396	0.135181	0.197791	0	0.169532	0.157172	0.186731	0.167774	0.162083	0.127636	0.137278	0.0896588	0.123914
ADRB1	0.0185086	0.0206021	0.0277837	0.0224791	0.0232828	0.0396563	0.0367663	0.0324941	0.0301806	0.00898519	0.0219722	0.0100529	0.0214931	0.0562293	0.0131124	0.0405639	0	0.0142923	0.0329864	0.0326491	0.0284584	0.0167478	0.0322885	0.0226032	0.0131244	0.0385584	0	0.045278	0.0476386	0.0200921	0.0194647	0.0356341	0.0391451	0.0223935	0	0.0149703	0.0351296	0.0289008	0	0.0571851	0.0404855	0.0274865	0.0370282	0.0158761	0.0164525	0.0554751	0.0226574	0
CCDC186	0.247183	0.270973	0.152165	0.230411	0.200548	0.221414	0.186321	0.204645	0.142836	0.125031	0.169491	0.206465	0.206089	0.157859	0.2615	0.19141	0.231296	0.134729	0.150731	0.148314	0.171726	0.107964	0.184839	0.130187	0.151512	0.196515	0.0963694	0.245749	0.212652	0.196589	0.243484	0.170469	0.233173	0.147903	0.157304	0.152178	0.164169	0.170497	0	0.192571	0.162381	0.239296	0.263984	0.189293	0.172731	0.148527	0.0954682	0.0665306
TDRD1	0.00141659	0	0.00232428	0.00721427	0.00373356	0	0.000697137	0	0.000689168	0	0.000682963	0	0.000495457	0	0	0.000981784	0	0	0	0.00584497	0	0	0	0.00142875	0.000171655	0	0	0	0	0.00366784	0.00334301	0	0	0	0	0	0.00244712	0.00842563	0	0	0.000750734	0.00274872	0	0	0	0.00393056	0.000591511	0
VWA2	0	0.000721229	0.000146047	0.00163735	0.00506179	0	0.00239445	0	0.00264911	0	0.00190226	0.000523912	0.00190135	0	0	0.00406478	0	0.000894781	0	0.00162745	0.00179847	0.00116056	0	0	0	0	0	0	0.00426641	0.00440723	0	0.00289815	0.000869314	0.0035472	0	0.00163117	0.00194677	0	0	0	0.000886571	0.00050648	0	0	0.00358835	0	0.000965247	0
AFAP1L2	0.0520215	0.0572577	0.0414004	0.0771967	0.0661883	0.0417895	0.150591	0.0671577	0.067091	0.0266746	0.0596304	0.0587551	0.0578895	0.0780505	0.043421	0.082319	0.406802	0.09671	0.0428711	0.0527169	0.0384811	0.0598225	0.0461419	0.040008	0.0524865	0.0671641	0	0.0766572	0.0653833	0.0737081	0.055582	0.0679558	0.0697008	0.0808414	0.0636753	0.0418291	0.093086	0.0901707	0	0.0530495	0.0669199	0.0509345	0.0797734	0.101102	0.0626708	0.0416093	0.0435668	0.224029
ABLIM1	0.529994	0.606105	0.326945	0.499471	0.473242	0.517102	0.428671	0.510505	0.295706	0.314707	0.39769	0.516593	0.496897	0.32378	0.49833	0.458604	0.662437	0.457646	0.364323	0.392078	0.378643	0.356386	0.493454	0.24588	0.286758	0.487295	0.205472	0.664538	0.553331	0.589161	0.626416	0.328848	0.596838	0.313275	0.622503	0.387477	0.355098	0.507097	0.847975	0.452387	0.35632	0.666904	0.500328	0.587404	0.527827	0.370998	0.213692	0.168466
FAM160B1	0.128333	0.0864389	0.0762175	0.134817	0.119359	0.100425	0.0936429	0.0991702	0.0982157	0.0687035	0.0834979	0.0792499	0.0784167	0.0971583	0.120148	0.117475	0.485134	0.13971	0.12435	0.122445	0.111249	0.0837113	0.0819455	0.0843427	0.0937034	0.104727	0.139962	0.124171	0.150131	0.11083	0.136602	0.125444	0.10841	0.0810673	0.115732	0.0933939	0.0967626	0.0935165	0	0.104449	0.101634	0.0808728	0.130748	0.119849	0.100806	0.0862159	0.0634967	0.10181
TRUB1	0.0802758	0.0642879	0.0667806	0.0779982	0.0737201	0.0893796	0.0837465	0.079838	0.0555639	0.0473685	0.0647136	0.0661378	0.0733248	0.0709041	0.0641305	0.0733686	0	0.0782563	0.0860008	0.0553838	0.0811723	0.0320125	0.0840505	0.0506982	0.0808582	0.0533026	0	0.133213	0.0820785	0.0990639	0.104012	0.053749	0.0876808	0.0494345	0.0643755	0.0606354	0.0486863	0.0546367	0	0.0822895	0.055327	0.0967293	0.104003	0.0790164	0.0933169	0.0519406	0.0302795	0.0665306
ATRNL1	0.614237	0.579238	0.43486	0.550202	0.536124	0.533702	0.46461	0.540396	0.358002	0.457877	0.462522	0.613746	0.583199	0.448636	0.649537	0.543106	0.755596	0.495494	0.496218	0.475235	0.451528	0.44735	0.576104	0.319474	0.4449	0.514124	0.987748	0.841716	0.566487	0.585138	0.584898	0.400792	0.619208	0.405399	0.64756	0.474369	0.462884	0.550812	0.317758	0.628734	0.459261	0.71112	0.646359	0.53041	0.533548	0.363301	0.323748	0.470135
GFRA1	0.0240725	0.0199333	0.0428233	0.0231674	0.0399817	0.0245695	0.00378133	0.0153502	0.0178326	0.028866	0.0240062	0.0172962	0.0229812	0.0190802	0.0294971	0.0265829	0	0.0206795	0.0309842	0.0309364	0.0195493	0.0395924	0.0156009	0.0029293	0.0299228	0.0285749	0	0.0215733	0.0412242	0.0590364	0.0349025	0.0182326	0.030267	0.0684147	0.0402862	0.0212153	0.0414828	0.00464506	0	0.0286324	0.018384	0.0190772	0.0269475	0.0368496	0.0486159	0.00854874	0.0196886	0
CCDC172	0	0	0	0.00255852	0.00170329	0.00185757	0	0	0.00065585	0.000613075	0	0.000644025	0.000495457	0	0	0	0	0.00197411	0.00143585	0	0	0.00132716	0.00154579	0.00286572	0	0	0	0	0.00626568	0.00512335	0	0.00161807	0.00189674	0	0	0.00173924	0.000836616	0	0	0	0.00120928	0	0	0	0	0	0.00120345	0
PNLIPRP3	0.000757036	0.0040004	0.00223718	0.00227158	0	0	0	0	0	0	0	0	0	0	0	0	0	0.00173284	0	0	0	0	0.00208534	0	0.0011918	0	0	0	0.0024165	0	0	0.00195354	0	0	0	0	0.000704433	0	0	0	0.00111372	0.0103099	0	0	0	0	0	0
PNLIP	0	0	0.000471045	0.000784343	0.00220962	0.00696503	0.0018393	0	0	0.000518477	0.00040051	0	0.00136165	0	0	0.00300317	0	0.000818004	0.00080461	0	0	0.000789532	0.00761448	0.00155447	0.00221287	0	0	0	0.0064333	0.00440502	0	0	0	0.000656838	0	0.00332873	0	0	0	0.0021813	0.00146802	0.00300735	0	0	0	0.00483147	0.000546817	0
PNLIPRP1	0	0	0	0	0	0	0	0	0	0	0	0	0	0	0	0	0	0	0	0	0	0.00168673	0	0	0	0	0	0.00319358	0.000623315	0	0	0	0	0	0	0	0	0	0	0	0.00145141	0	0	0	0	0.00490742	0	0
C10orf82	0.00503639	0.0125889	0.00392966	0.0157364	0.0084364	0.00539608	0.00480648	0.00774064	0.0143965	0.00313486	0.0043457	0.00144039	0.0131723	0.0143667	0.0136329	0.0141134	0	0.0125711	0.00352223	0.00608271	0.00917926	0.00510108	0.00475369	0	0.0012723	0.00639813	0	0	0.0038561	0	0.00202852	0.00339908	0.00917978	0.00115103	0	0.00425581	0.00246929	0.00287705	0	0.00738813	0.00398047	0	0.00860619	0	0.0134849	0.00393056	0.00386703	0
HSPA12A	0.39792	0.476977	0.268661	0.439495	0.403676	0.401121	0.313237	0.354022	0.268719	0.295534	0.24576	0.3941	0.412089	0.374722	0.374447	0.308676	0.894594	0.34731	0.300502	0.33369	0.315584	0.224186	0.375716	0.226	0.25905	0.447069	0.482051	0.57382	0.454348	0.468632	0.532345	0.292809	0.491361	0.269279	0.417313	0.24846	0.304525	0.392483	2.6436	0.388194	0.329393	0.521495	0.468132	0.483387	0.418846	0.338786	0.228784	0.443109
ENO4	0.0727337	0.0609015	0.0611871	0.208959	0.113328	0.0895764	0.0281767	0.0752472	0.0858602	0.0464147	0.0661608	0.0373343	0.0613383	0.112315	0.0599562	0.0997983	0	0.104836	0.0871064	0.0637054	0.0794352	0.0502422	0.0420059	0.0681352	0.0237345	0.082337	0.401951	0.0316513	0.117046	0.106145	0.0802836	0.105703	0.0640546	0.0733387	0.0736427	0.0501555	0.0267213	0.0483554	0	0.0464536	0.0839625	0.0644188	0.150005	0.0297499	0.0243693	0.0888366	0.044073	0.0693223
SHTN1	0.496966	0.478731	0.350219	0.490454	0.411639	0.462377	0.341833	0.415268	0.27497	0.300149	0.242699	0.452458	0.440479	0.343035	0.532697	0.337986	0.90151	0.374902	0.321812	0.400279	0.323333	0.25029	0.438046	0.220854	0.300013	0.487468	0.23314	0.653971	0.507381	0.609812	0.594892	0.358965	0.577296	0.264328	0.557557	0.297166	0.340871	0.428554	0.847975	0.478322	0.316259	0.56378	0.524052	0.595325	0.470104	0.405685	0.197333	0.474393
VAX1	0.0213002	0.03289	0.0188237	0.0325057	0.0361738	0.0147945	0.0333495	0.0422452	0.0244264	0.0527846	0.0204249	0.021816	0.0375738	0.0460704	0.027364	0.0311905	0	0.0324779	0.0427931	0.0248463	0.0215662	0.0195781	0.0237464	0.0272548	0.0436096	0.0109696	0.250516	0.0342846	0.0239441	0.0418892	0.0234478	0.0327807	0.0247254	0.0301167	0.00938487	0.0241411	0.0305895	0.0293568	0	0.0497037	0.0310393	0.0478781	0.0629344	0.00987479	0.0360983	0.0498439	0.0250069	0.0116798
KCNK18	0	0	0.000920649	0	0	0.00156012	0	0	0.000777758	0	0	0.000299067	0	0	0	0	0	0	0	0	0	0	0	0	0	0	0	0	0.00065482	0.00138265	0	0	0	0	0	0	0.000387444	0	0	0	0	0	0	0	0	0	0	0
SLC18A2	0.0115861	0.00992946	0.0142621	0.0514424	0.0312196	0.0163925	0.0230314	0.0163458	0.0207692	0.00470492	0.0125891	0.00900628	0.0273941	0.0174214	0	0.0280042	0	0.0165179	0.0210641	0.0325483	0.0105103	0.00904817	0.00742945	0.0293578	0.0239828	0.0124579	0	0.0186234	0.0248813	0.00536246	0.0229896	0.022873	0.01819	0.0159846	0.00711789	0.0113656	0.0148826	0.00386312	0	0.0223773	0.0397969	0	0.00437487	0.015148	0.00804752	0	0.0186397	0
PDZD8	0.206505	0.21734	0.171441	0.232895	0.234204	0.205089	0.147822	0.206234	0.158419	0.147666	0.145501	0.169792	0.170012	0.177589	0.160947	0.171218	0.36299	0.201781	0.183745	0.17506	0.177305	0.129337	0.175123	0.0853789	0.152284	0.169018	0.310277	0.273783	0.197086	0.203167	0.191164	0.147963	0.150696	0.142735	0.176458	0.133817	0.139664	0.158261	0.847975	0.175826	0.182759	0.163633	0.291809	0.217538	0.118334	0.169335	0.115092	0.071101
EMX2	0.00619929	0	0.00226735	0	0.00298849	0	0.00159908	0.00294144	0.0008755	0	0	0	0	0	0	0	0	0.000511659	0	0.000581536	0	0	0.00308846	0	0	0.00421557	0	0	0.00445115	0.00142702	0.00834631	0.000427171	0.000545569	0.00325917	0	0.00050174	0.00182093	0.000684346	0	0	0	0	0.00517153	0	0	0.00582592	0	0
RAB11FIP2	0.21927	0.212466	0.164533	0.231612	0.227819	0.208879	0.151172	0.191643	0.134901	0.160395	0.144313	0.17067	0.193443	0.135596	0.160031	0.147256	0.647582	0.177832	0.170765	0.200873	0.160189	0.137311	0.181378	0.100553	0.177625	0.277181	0.0125485	0.305541	0.249753	0.258555	0.294917	0.128511	0.221358	0.150728	0.135309	0.141075	0.153238	0.176653	0	0.167133	0.146831	0.176097	0.230684	0.253726	0.193856	0.108182	0.109449	0.430058
FAM204A	0.138203	0.176681	0.132666	0.203344	0.18627	0.200483	0.153907	0.16961	0.120446	0.102112	0.116054	0.142825	0.12539	0.134054	0.157487	0.158371	0.616965	0.12577	0.162645	0.135411	0.129645	0.107044	0.15399	0.101893	0.106202	0.151856	0	0.171871	0.219985	0.186928	0.202408	0.13266	0.149258	0.126079	0.165961	0.112171	0.133446	0.162059	0	0.187735	0.130659	0.15529	0.143099	0.157935	0.15333	0.12428	0.0848456	0.165411
PRLHR	0.0498769	0.074702	0.0473942	0.079855	0.068657	0.0548511	0.0610445	0.0622478	0.0866686	0.0522369	0.0828661	0.0805978	0.0863175	0.0713808	0.0623217	0.0778788	0	0.0587094	0.0692605	0.0650851	0.0464016	0.0527555	0.0459831	0.0644335	0.026678	0.042398	0	0.0741785	0.0476072	0.0468211	0.0918924	0.0461464	0.0539315	0.068871	0.0590817	0.0350851	0.0572737	0.0388729	0	0.0770284	0.0890496	0.0559425	0.0683545	0.0444827	0.077908	0.0529439	0.0784895	0.0670656
CACUL1	0.266019	0.300425	0.177716	0.25149	0.232549	0.256241	0.243368	0.246207	0.169101	0.160238	0.170586	0.190732	0.216585	0.21944	0.22296	0.208977	0.412615	0.215497	0.210918	0.216416	0.173398	0.152581	0.219508	0.140657	0.158707	0.273201	0.139962	0.290553	0.324966	0.310067	0.303374	0.21064	0.264781	0.180725	0.175495	0.193928	0.179914	0.207687	1.03084	0.244937	0.220408	0.335435	0.353531	0.275356	0.283543	0.217912	0.133101	0.195158
NANOS1	0.0103622	0.00143114	0.0115408	0.0343372	0.0177473	0.00877306	0.0369782	0.0214063	0.0238447	0.00666023	0.0230357	0.0127106	0.0152437	0.0155791	0.00156433	0.0238899	0	0.0224298	0.0372812	0.0155992	0.0119679	0.00926099	0.0129777	0.0311827	0.0229518	0.00811931	0	0.0271409	0.0382038	0.0184869	0.0236259	0.01007	0.00965532	0.0166975	0	0.0201035	0.0309684	0.0164546	0	0.0206732	0.0136545	0.0402477	0.0113383	0.0104716	0.0229564	0.0146625	0.0125738	0.0272277
EIF3A	0.22072	0.253364	0.133674	0.232545	0.216592	0.204893	0.189986	0.209669	0.152671	0.110786	0.148688	0.153092	0.192859	0.157583	0.200575	0.162308	0.245191	0.17607	0.181733	0.148253	0.159702	0.102	0.177484	0.123567	0.129006	0.190779	0.139962	0.229788	0.229341	0.188208	0.281358	0.171983	0.220074	0.126099	0.210537	0.135575	0.142098	0.185233	1.03084	0.174576	0.160597	0.19631	0.259542	0.193213	0.119114	0.104302	0.0984256	0.170528
SFXN4	0.107611	0.106283	0.0971193	0.162079	0.0849245	0.107261	0.0951825	0.138741	0.103482	0.0663391	0.0864334	0.091348	0.0777525	0.166491	0.096328	0.181386	0.137203	0.161353	0.0742351	0.113367	0.107173	0.0755355	0.114111	0.0939507	0.0629727	0.132898	0.0489565	0.0515811	0.117246	0.10264	0.139405	0.119477	0.144928	0.149203	0.128359	0.0898008	0.108654	0.105303	0	0.115987	0.146249	0.0827676	0.190092	0.125986	0.123733	0.0968092	0.091911	0.0926367
PRDX3	0.0598105	0.0517084	0.0582291	0.0894981	0.0776548	0.0989002	0.121476	0.0878713	0.0597199	0.0471404	0.0732318	0.0547508	0.0711367	0.0913094	0.116132	0.0991924	0	0.0522215	0.0663975	0.0633915	0.0588606	0.0343552	0.0478927	0.042054	0.0661748	0.0372103	0	0.0942934	0.0960743	0.0947024	0.120912	0.0719219	0.0868176	0.0445113	0.0675603	0.0376097	0.0305761	0.0788309	0	0.0607575	0.0577166	0.0567725	0.0565142	0.0556394	0.086864	0.0275979	0.0434398	0.0570058
GRK5	0.144453	0.132848	0.140556	0.170538	0.192121	0.1233	0.13078	0.134493	0.13359	0.129423	0.116469	0.115921	0.114433	0.109339	0.193408	0.157175	0	0.117418	0.122655	0.157898	0.121051	0.123684	0.168789	0.123394	0.103252	0.0740608	0.20027	0.138464	0.135285	0.153104	0.201205	0.125233	0.141475	0.171882	0.128633	0.158451	0.167071	0.162843	0	0.186299	0.158967	0.129884	0.184337	0.170194	0.159124	0.213724	0.18301	0.085787
RGS10	0.0012376	0.000721229	0	0.000876707	0.0021037	0.000943731	0	0.00409292	0.000955895	0	0.00031622	0.000916064	0	0.00547646	0	0	0	0	0	0	0.00111507	0.000623697	0.00246893	0.00503632	0	0.000702584	0	0.0203837	0.00485698	0.00707693	0.00709068	0	0.000479091	0	0	0.000283714	0	0	0	0.00142892	0	0	0.0223857	0	0.000862748	0	0.00118087	0
TIAL1	0.217051	0.208454	0.114663	0.239388	0.209156	0.19681	0.213361	0.201983	0.134493	0.118816	0.118603	0.152129	0.16239	0.178408	0.245766	0.182574	0.587317	0.178479	0.173176	0.182525	0.176486	0.116496	0.149481	0.121329	0.111844	0.204903	0	0.305363	0.264416	0.20115	0.274319	0.202345	0.17448	0.155044	0.200316	0.141184	0.159598	0.214731	0	0.198286	0.16871	0.20495	0.263769	0.207227	0.14935	0.0873957	0.0935124	0.128
BAG3	0.00655984	0.0151245	0.0277193	0.0141567	0.014685	0.0337694	0.116454	0.013396	0.0105473	0.00867658	0.0126243	0.00746606	0.010472	0.0205363	0.0377156	0.0118817	0	0.0106414	0.0161445	0.00998644	0.0312997	0.00842395	0.014599	0.00566542	0.0186351	0.00541229	0	0.0730434	0.0209636	0.0432427	0.00565032	0.0245444	0.0132897	0.021885	0.0108073	0.0110633	0.0145866	0.028518	0	0.00568355	0.0164839	0.0156108	0.0212846	0.0803476	0.0299722	0.0120491	0.00859154	0
INPP5F	0.34195	0.35452	0.248003	0.423319	0.367764	0.355867	0.305074	0.334509	0.209765	0.237968	0.225991	0.296793	0.34577	0.219201	0.317256	0.291377	0.593986	0.291455	0.307471	0.309521	0.260113	0.148074	0.325467	0.215958	0.299464	0.356485	0.835274	0.474177	0.430813	0.44295	0.473935	0.262084	0.419283	0.244477	0.411632	0.226459	0.239906	0.330355	0	0.321358	0.240825	0.378478	0.425372	0.448876	0.444867	0.241878	0.142601	0.327004
MCMBP	0.0879261	0.100529	0.0878223	0.122902	0.125718	0.0888177	0.121578	0.101246	0.0771655	0.0583857	0.0720199	0.0730949	0.0879851	0.0694895	0.0740913	0.0857414	0	0.107779	0.0956104	0.0799063	0.0839843	0.0654417	0.0699887	0.0804256	0.0505133	0.07894	0.0489565	0.077812	0.0961364	0.127044	0.0724297	0.0924749	0.0808387	0.064629	0.0368307	0.0660357	0.0947097	0.0745114	0	0.07794	0.0849825	0.11512	0.175265	0.118029	0.110626	0.0404467	0.0445798	0.307283
SEC23IP	0.163163	0.135804	0.127392	0.172358	0.176152	0.14846	0.110316	0.137908	0.104632	0.118782	0.0998839	0.122943	0.135922	0.145619	0.170852	0.150131	0	0.139844	0.130751	0.150913	0.142806	0.0822695	0.115266	0.102595	0.128154	0.10761	0	0.20195	0.182087	0.175231	0.174012	0.156133	0.124072	0.0998909	0.143103	0.127907	0.0932069	0.106858	0	0.160862	0.125443	0.110212	0.161573	0.133228	0.0881359	0.151403	0.0702492	0.244562
PLPP4	0.210219	0.287611	0.221848	0.400317	0.420013	0.316853	0.206535	0.27461	0.303945	0.292814	0.253652	0.274084	0.334159	0.281655	0.316956	0.304046	0	0.269987	0.265074	0.36036	0.271612	0.166022	0.207378	0.259306	0.19369	0.305051	0.0489565	0.246073	0.285231	0.293095	0.191248	0.234666	0.251985	0.20306	0.247633	0.259392	0.210331	0.192641	0	0.3007	0.311259	0.168595	0.276535	0.281761	0.164188	0.258113	0.316145	0.289612
WDR11	0.216106	0.23681	0.154708	0.274701	0.199336	0.244927	0.143384	0.166284	0.14699	0.105483	0.145699	0.15257	0.185137	0.172847	0.175039	0.176561	0.363499	0.173941	0.147276	0.165839	0.167183	0.110282	0.153513	0.0979562	0.155101	0.179929	0	0.242308	0.287008	0.272928	0.165212	0.184165	0.156927	0.162687	0.14811	0.155216	0.150949	0.180517	0	0.162046	0.149491	0.161985	0.217625	0.207049	0.118113	0.0800357	0.10469	0.133232
FGFR2	0.112113	0.104924	0.100783	0.150219	0.120884	0.0940614	0.0949832	0.117655	0.0818567	0.10394	0.134903	0.105391	0.0930525	0.0937371	0.0778537	0.135164	0.186264	0.127387	0.155881	0.111719	0.0735483	0.108799	0.17985	0.0559087	0.0809077	0.114978	0	0.166006	0.0897916	0.0832619	0.153626	0.127433	0.141821	0.128114	0.13847	0.101177	0.100182	0.16305	0	0.0916156	0.107044	0.108128	0.10731	0.103948	0.149345	0.086333	0.117133	0
ATE1	0.362297	0.319633	0.250356	0.387887	0.33273	0.358071	0.251163	0.286486	0.22156	0.218468	0.231199	0.273319	0.276764	0.233727	0.328711	0.285569	0.643438	0.294786	0.249674	0.282585	0.259941	0.164003	0.317414	0.152065	0.212567	0.350024	0.143905	0.480879	0.414395	0.418719	0.354345	0.289175	0.363182	0.221686	0.398324	0.246137	0.246254	0.291344	0	0.276978	0.289889	0.350711	0.394929	0.389889	0.317689	0.252357	0.175323	0.242176
NSMCE4A	0.0177504	0.0455684	0.0196796	0.0457364	0.0285821	0.0413346	0.039956	0.0263877	0.0228891	0.0267371	0.0236879	0.011259	0.0259408	0.0452523	0.0245667	0.0462917	0.193597	0.0516071	0.0309697	0.0294753	0.021335	0.0336199	0.0353143	0.0164807	0.00944922	0.0272178	0	0.038886	0.0445177	0.0234385	0.0135956	0.0361357	0.0564753	0.0245418	0.00570308	0.0208968	0.0284534	0.0432381	0	0.0213178	0.0355174	0.0224604	0.0277623	0.0190632	0.0376306	0.0336004	0.0155019	0
TACC2	0.268022	0.153467	0.158149	0.266772	0.276806	0.210992	0.231676	0.236856	0.169188	0.156446	0.179626	0.216165	0.233533	0.245804	0.262753	0.244658	0.450332	0.234367	0.191901	0.219357	0.23424	0.156545	0.218895	0.147689	0.147	0.235052	0.188359	0.253741	0.260853	0.256685	0.303298	0.251049	0.270168	0.182497	0.25836	0.212121	0.209119	0.230756	0	0.282654	0.205781	0.245075	0.29214	0.20832	0.17676	0.188889	0.157035	0.237645
BTBD16	0.00322588	0.000729168	0.00337748	0.00556996	0.00756858	0.0163535	0.00395536	0	0.00261592	0.00271719	0.000874112	0.00295078	0.00293338	0.00811425	0.0264383	0.000906924	0	0.0179989	0.0116543	0.0039314	0.000602314	0.00554965	0.00156677	0.0052148	0.00265554	0.01169	0	0.00359175	0.0016763	0.00328922	0	0.0056306	0.00886928	0.000954855	0	0.00362359	0.0061176	0	0	0.00653463	0.00940112	0.00169215	0.0173735	0.00282393	0	0.030678	0.00206441	0
PLEKHA1	0.290867	0.332319	0.222543	0.334398	0.298275	0.262277	0.277277	0.281946	0.198711	0.206905	0.231344	0.250233	0.274879	0.231209	0.306759	0.20399	0.636928	0.22176	0.231311	0.262703	0.250062	0.192631	0.220814	0.164195	0.186073	0.30978	0.160796	0.396279	0.369519	0.289415	0.362532	0.269767	0.375594	0.218014	0.270687	0.186926	0.237363	0.308117	0	0.326696	0.260096	0.31756	0.257894	0.32223	0.301757	0.261101	0.151985	0.172374
ARMS2	0.00106571	0	0	0.00932429	0.000771863	0.00494164	0.0028538	0.00694452	0.00398067	0	0.000597318	0.00744469	0	0.00192605	0	0.00695291	0	0.0022684	0.000932456	0.00123959	0	0	0.00190399	0.00296335	0.000613899	0	0	0	0.0174061	0	0	0	0.000341032	0.00106427	0	0.000125511	0.0020273	0	0	0	0.00584099	0	0	0	0	0.00149328	0.00148413	0
HTRA1	0.229229	0.267052	0.216542	0.327873	0.257434	0.286027	0.321124	0.336399	0.225353	0.185102	0.22831	0.269612	0.317223	0.282273	0.271232	0.279727	0.462562	0.228663	0.297652	0.239812	0.262521	0.177037	0.330058	0.214345	0.26219	0.280678	0.444383	0.295856	0.381054	0.294885	0.267392	0.275459	0.336627	0.222741	0.25054	0.218038	0.219136	0.31781	1.79491	0.323148	0.254033	0.246763	0.337178	0.321983	0.265759	0.307714	0.184758	0.307404
DMBT1	0	0.00160471	0	0.00141069	0	0.00192698	0.00456111	0	0.00127527	0.00185914	0.00413508	0	0.00875546	0	0	0.00312142	0	0.00178021	0.00867915	0.0032139	0.00125831	0	0.00255407	0	0.00171898	0	0	0	0	0.00610782	0.00566504	0.00107453	0.000230971	0	0	0.00406257	0.00158172	0.00658948	0	0	0.00128366	0.00111681	0	0	0	0	0.000760327	0.0116798
CUZD1	0.000990461	0.00227113	0.0223721	0.00803748	0.0103344	0.0181542	0.0287893	0.0222909	0.0131139	0.0082966	0.00986879	0.0124906	0.0102434	0.0356947	0.00744445	0.010168	0	0.0114476	0.0111233	0.0148736	0.0154266	0.00683891	0.00870162	0.00965461	0.0115094	0.0246708	0	0.0103744	0.00634694	0.0193767	0.00711186	0.0109649	0.00982108	0.015996	0.0404094	0.00728381	0.0190678	0.0529861	0	0.0168715	0.00815212	0.00201644	0.0270863	0.0173984	0.0249062	0.0108205	0.00699275	0.0693223
FAM24B	0.031518	0.0268106	0.0282675	0.0349543	0.0203715	0.0154357	0.0189648	0.0305262	0.0247653	0.0433889	0.0291527	0.0189535	0.0280434	0.02626	0.030326	0.0336027	0	0.0285405	0.0245883	0.019129	0.0242161	0.0246038	0.0197888	0.0201331	0.0215964	0.0530964	0.0489565	0.0300035	0.0330685	0.0442283	0.0357599	0.0225039	0.026845	0.0363452	0.0106911	0.0269591	0.0250111	0.0290841	0	0.0141386	0.0296622	0.0214731	0.0135284	0.00874979	0.0299374	0.0024559	0.0303153	0.270456
C10orf88	0.0612947	0.0473664	0.045988	0.0460049	0.0442153	0.0475416	0.0403468	0.0638314	0.040305	0.0456919	0.0440702	0.0559295	0.0368109	0.0447347	0.0465706	0.0390793	0	0.0294134	0.0481795	0.0396039	0.0563096	0.0268261	0.0394665	0.0323322	0.0382752	0.0387358	0	0.0190631	0.0696365	0.0326344	0.0616798	0.0580808	0.0292778	0.0275307	0.0132402	0.0362913	0.0366593	0.0436859	0	0.0686298	0.0451062	0.0308354	0.0514654	0.0533826	0.0574029	0.0198838	0.0280906	0
PSTK	0.123096	0.125963	0.101686	0.136213	0.0955453	0.0839704	0.116396	0.0891039	0.0801505	0.0783261	0.093359	0.0937505	0.130621	0.0867835	0.0886541	0.0915048	0	0.106524	0.0839374	0.099444	0.098118	0.066042	0.0866183	0.0684897	0.062039	0.103522	0.0489565	0.138289	0.0953019	0.111943	0.136765	0.118788	0.132904	0.106589	0.0844963	0.101346	0.099747	0.096342	0	0.125864	0.0658168	0.0740466	0.103124	0.129885	0.125865	0.0605171	0.0721386	0.0733658
IKZF5	0.0782451	0.0488439	0.0457055	0.0742487	0.0733517	0.0826935	0.0965302	0.0458659	0.0506469	0.0436296	0.0608482	0.0381989	0.0857054	0.0614437	0.0504831	0.0452085	0	0.0560029	0.0627079	0.0457551	0.0522448	0.0381268	0.0797007	0.0335856	0.064371	0.0686897	0	0.0603497	0.0899393	0.0870736	0.0743459	0.0537393	0.0363625	0.0706046	0.0328269	0.0339647	0.0672863	0.0941818	0	0.0780375	0.0438454	0.0608378	0.0893552	0.0707009	0.0716518	0.0377521	0.0384482	0
ACADSB	0.221828	0.187946	0.170387	0.210629	0.204108	0.190957	0.13878	0.158301	0.122741	0.115506	0.121641	0.170008	0.164288	0.14086	0.148267	0.155952	0.675312	0.192147	0.140902	0.182062	0.144435	0.10942	0.148845	0.0866015	0.132188	0.210961	0.139962	0.272474	0.221598	0.240356	0.205437	0.179767	0.205059	0.163317	0.15682	0.141649	0.141746	0.244871	0	0.169579	0.147698	0.241137	0.24463	0.183968	0.172422	0.101152	0.0993377	0.305244
BUB3	0.053979	0.0545866	0.0389691	0.077551	0.0767135	0.0496359	0.10811	0.0623806	0.0427485	0.0261058	0.0443479	0.0363604	0.0484693	0.032472	0.029185	0.0473386	0	0.0328848	0.0652158	0.0425771	0.0430116	0.023286	0.0231228	0.048738	0.045487	0.0300408	0.20027	0.0667046	0.0719448	0.0888714	0.0740502	0.0584973	0.0609879	0.0310689	0.0183893	0.0351236	0.0524918	0.0765054	0	0.0666785	0.0483798	0.0235472	0.0425074	0.0645104	0.0515851	0.0210683	0.0181674	0.244534
GPR26	0.00458804	0.00264427	0.000611265	0	0.00659726	0	0.00744164	0.00435332	0.00379364	0.00236617	0.00167324	0.000735236	0.00401532	0	0.0114619	0.00245634	0	0.00720132	0.00370171	0.00105525	0.000570515	0.00342974	0	0.00977143	0.00340536	0	0	0	0	0.00584262	0	0.00283247	0.0111447	0.00575241	0	0.000683442	0	0.00201667	0	0.006166	0.00223581	0.00208401	0.0106228	0.00478246	0	0	0.00276698	0
CPXM2	0.0208511	0.009817	0.00197021	0.006654	0.0104814	0.00275639	0.00618321	0.00346787	0.00418126	0.0030632	0.0104045	0.000458663	0.00730933	0.0152064	0.0136572	0.00628662	0	0.0283049	0.00539857	0.00863193	0.00689206	0.0155086	0.00145076	0.0126921	0.00723365	0.01214	0	0.0148699	0.0202215	0.00272621	0	0.0150248	0.00475633	0.00147853	0	0.00582877	0.00499777	0.0108123	0	0.0174341	0.00351516	0.00672127	0.0193699	0.0154418	0.00574044	0.00754271	0.00731789	0.0301879
CHST15	0.442886	0.376277	0.312045	0.340033	0.303946	0.266912	0.472122	0.389501	0.286301	0.288361	0.296992	0.451044	0.355186	0.38868	0.387322	0.331413	0.668416	0.408502	0.30851	0.325798	0.301522	0.363053	0.366266	0.264602	0.261277	0.354932	1.08658	0.482644	0.301094	0.463817	0.574759	0.394754	0.429981	0.356474	0.41261	0.332682	0.410332	0.471949	1.40917	0.368083	0.316402	0.396851	0.445798	0.444035	0.484884	0.400906	0.34304	0.208615
OAT	0.152167	0.136735	0.110671	0.177043	0.130559	0.176796	0.198559	0.14126	0.124986	0.0958746	0.120351	0.0986277	0.148065	0.121752	0.140054	0.12832	0	0.105081	0.142945	0.123463	0.103401	0.0826201	0.115958	0.075736	0.110442	0.147507	0.628344	0.272361	0.18589	0.21747	0.144698	0.128212	0.188469	0.104802	0.084273	0.0831381	0.114851	0.175431	0	0.19446	0.11136	0.124971	0.129564	0.146908	0.145774	0.127823	0.0534779	0.0693589
NKX1-2	0	0	0	0	0.00394074	0	0	0	0	0	0	0	0	0	0	0	0	0	0	0	0	0	0	0	0	0	0	0	0	0	0	0	0.00435073	0	0	0	0.000318226	0	0	0	0	0	0	0	0	0	0	0
LHPP	0.131109	0.177072	0.137919	0.149057	0.156004	0.12552	0.100571	0.171952	0.129536	0.119211	0.0991235	0.152528	0.144388	0.153063	0.159734	0.193675	0	0.184985	0.123247	0.158257	0.116844	0.0839613	0.204654	0.101599	0.0894728	0.106123	0	0.177931	0.159406	0.183968	0.138028	0.125176	0.21539	0.10791	0.117849	0.144584	0.122148	0.127553	0	0.13979	0.139093	0.108789	0.169045	0.172459	0.172638	0.172945	0.116674	0.136209
AC068896.1	0.00933177	0.0193465	0.0147267	0.0180157	0.027977	0.0286597	0.00934997	0.00520408	0.0167325	0.00479945	0.00760628	0.0145394	0.00591694	0.034926	0.0155061	0.00671726	0	0.0116553	0.0169416	0.0143305	0.00732888	0.0109883	0.00269865	0.0104456	0.0163378	0.00897883	0	0.0233295	0.0114827	0.0292755	0.0188454	0.015777	0.00291013	0.00634784	0.0173306	0.0077644	0.0112357	0.0231186	0	0.0109848	0.017798	0.0135356	0.0197074	0	0.0214848	0.00852802	0.0112643	0
EEF1AKMT2	0	0	0	0.000849201	0	0	0.00164737	0	0.00152234	0.00476281	0.00110076	0	0.00131236	0.00491255	0	0	0	0.00149559	0.00120231	0.000103175	0.000158143	0.00066393	0	0.00268325	0	0	0	0	0	0	0	0.00107861	0.000230971	0.000836953	0	0.00311036	0	0	0	0	0	0	0	0.00402589	0	0	0	0
ABRAXAS2	0.0714746	0.0906036	0.0662301	0.100979	0.111264	0.0834652	0.0831215	0.0667252	0.069209	0.0548191	0.0479682	0.0752856	0.0834215	0.074768	0.0553582	0.102786	0.357797	0.0736111	0.0744227	0.0823477	0.0758162	0.0668541	0.0667231	0.0654909	0.0573489	0.0854737	0.142571	0.0667595	0.110897	0.0798878	0.109957	0.0986586	0.0697473	0.0624728	0.0670603	0.0646503	0.0605707	0.0733641	0	0.060098	0.0862121	0.155485	0.0822584	0.0800766	0.0777719	0.0508722	0.0508323	0.0693223
ZRANB1	0.115229	0.162367	0.122582	0.151741	0.148165	0.149887	0.146481	0.134254	0.104662	0.0963318	0.103673	0.125955	0.124505	0.10723	0.100766	0.1162	0.34352	0.130051	0.126956	0.132155	0.103393	0.0883275	0.112924	0.101133	0.091091	0.129624	0.0963694	0.146838	0.186004	0.183021	0.103436	0.13261	0.147924	0.0984751	0.173412	0.114895	0.117852	0.118734	0	0.149673	0.113259	0.116761	0.202312	0.117486	0.109251	0.116488	0.0646118	0.105885
CTBP2	0.234106	0.224518	0.197649	0.300122	0.236697	0.179461	0.243136	0.219845	0.237821	0.194313	0.207422	0.206412	0.251186	0.218234	0.313097	0.235829	0	0.27475	0.204885	0.213542	0.238768	0.193657	0.304957	0.228517	0.169814	0.233499	0	0.323527	0.265185	0.245271	0.278144	0.249408	0.289409	0.242732	0.231356	0.213528	0.228681	0.291412	0	0.336506	0.247733	0.303959	0.298647	0.233673	0.329825	0.36036	0.225674	0.113142
TEX36	0.000467326	0.0232725	0.00260318	0.00769727	0.00760681	0.0112046	0.00638573	0.0262951	0.00615078	0.00967655	0.00906037	0.0157207	0.0120958	0.00502819	0.0225269	0.009937	0	0.0129259	0.00214004	0.00147495	0.00432186	0.00514238	0.00203187	0.00934116	0.00646316	0.00752088	0	0.0111857	0.00937101	0.00654393	0.0362181	0.00534701	0.00449262	0.00674963	0.0138691	0.00128416	0.00327521	0.000756603	0	0.0050808	0.00614907	0.0114718	0	0.00348469	0.00850328	0.00712608	0.00342752	0
EDRF1	0.164811	0.136785	0.0946489	0.14808	0.144814	0.148437	0.164265	0.142553	0.10908	0.0716503	0.0911466	0.0933621	0.109042	0.0988028	0.106707	0.127425	0.171215	0.140782	0.138471	0.158525	0.141548	0.0814002	0.098673	0.0936944	0.13081	0.123633	0	0.119726	0.124005	0.176756	0.164915	0.120055	0.132322	0.11416	0.0602857	0.124657	0.100466	0.150896	0	0.171624	0.108883	0.120452	0.21786	0.103856	0.0932451	0.151766	0.0652974	0.206295
MMP21	0	0.00181956	0.0020399	0.0054517	0.00129721	0	0.0057643	0.00248429	0.000801623	0	0.000996057	0.00429898	0.00308118	0	0.00926056	0.00428446	0	0.0157618	0	0.00468321	0.00460106	0.00172352	0	0	0.000832071	0.00421557	0	0	0	0	0	0.000779167	0	0.00147537	0	0.0025638	0.00181049	0.00299426	0	0.00336226	0.00142035	0	0	0	0.00646408	0	0	0
UROS	0.140763	0.123729	0.0756885	0.181384	0.122314	0.152895	0.12694	0.135973	0.114035	0.0720731	0.108449	0.112318	0.116007	0.156805	0.132124	0.155372	0.193597	0.13847	0.119734	0.120127	0.140375	0.0664853	0.0854627	0.110056	0.107284	0.122091	0.188359	0.175517	0.144412	0.14385	0.171752	0.147932	0.185596	0.0942696	0.141477	0.103153	0.0901785	0.0853957	0	0.0772619	0.129416	0.131826	0.173874	0.125329	0.170329	0.0949546	0.0952917	0.0600844
BCCIP	0.0977967	0.0979585	0.0725162	0.168276	0.1234	0.0865056	0.115861	0.0937986	0.094711	0.0662775	0.087491	0.0717896	0.0969867	0.122385	0.104431	0.130672	0.115877	0.134369	0.0989209	0.104899	0.109694	0.0782241	0.0680384	0.077528	0.0682566	0.0663714	0	0.0914289	0.125722	0.161261	0.159016	0.0983011	0.14368	0.117372	0.0703784	0.10439	0.0769221	0.147631	0	0.136126	0.0943224	0.0408883	0.159916	0.0587616	0.0800812	0.118458	0.0614405	0
DHX32	0.214095	0.254681	0.182572	0.227941	0.195957	0.184358	0.151101	0.225342	0.165501	0.164324	0.165934	0.175752	0.205149	0.176141	0.241643	0.2201	0.319404	0.201831	0.179785	0.188382	0.187626	0.120811	0.17012	0.135578	0.141394	0.231057	0	0.2816	0.189889	0.165173	0.228889	0.17721	0.24396	0.188696	0.196273	0.16602	0.168362	0.182785	0	0.171355	0.177119	0.191565	0.224316	0.258876	0.194884	0.15322	0.126919	0.165571
FANK1	0.0620102	0.0598696	0.0456598	0.0650787	0.04785	0.0379337	0.105146	0.0868649	0.0356774	0.0648198	0.0509851	0.0572881	0.0537082	0.034674	0.0560708	0.0628196	0	0.065216	0.0557484	0.0716637	0.0554103	0.0347273	0.0749363	0.041593	0.036846	0.0489091	0.250516	0.0924916	0.0695825	0.0611886	0.0630384	0.0527015	0.0833375	0.0652841	0.045598	0.0484942	0.0762877	0.0618494	0	0.0770306	0.0399548	0.0672158	0.0510178	0.153424	0.0593489	0.0460698	0.0348655	0.0781122
ADAM12	0.066621	0.0513365	0.0194736	0.050319	0.101995	0.0583626	0.0448582	0.0486066	0.0604567	0.0641821	0.0402633	0.0715734	0.0705033	0.0856799	0.0438283	0.0520431	0	0.0480245	0.0773769	0.0426994	0.0366023	0.0102399	0.0756348	0.0894642	0.031017	0.0605434	0	0.0539103	0.0575374	0.0699444	0.025199	0.0527058	0.0411338	0.103675	0.0277377	0.0806159	0.0388698	0.0556188	0	0.058235	0.0406494	0.0386853	0.0482474	0.0517044	0.0167379	0.0191193	0.162938	0.293588
C10orf90	0.0406759	0.040789	0.0125539	0.032361	0.0288766	0.0245833	0.0212228	0.0252779	0.00720144	0.0094224	0.0181982	0.0136427	0.0211732	0.0165384	0.0256766	0.00980683	0	0.00570022	0.00899285	0.0105183	0.00582508	0.00283232	0.0177409	0.0133054	0.0342849	0.0129232	0	0.0486293	0.0314863	0.0338938	0.0324011	0.00729283	0.0327755	0.0140492	0.00216962	0.0040485	0.00887172	0.0178171	0	0.0114122	0.00912186	0.00532632	0.019457	0.017227	0.00191457	0.0102082	0.00869626	0
DOCK1	0.0875897	0.104532	0.0663777	0.103243	0.0677089	0.0579933	0.049031	0.0844592	0.0555256	0.0470781	0.0489768	0.0869386	0.0439099	0.112466	0.0668194	0.0609684	0	0.086644	0.02876	0.0238996	0.0767783	0.0718027	0.0480204	0.0797002	0.0291572	0.0651012	0.0995346	0.0361709	0.120785	0.063213	0.059008	0.0796878	0.0578203	0.0886622	0.016588	0.0590978	0.0455023	0.0583413	1.40917	0.0542173	0.0835017	0.0658489	0.123023	0.0486822	0.046477	0.0865832	0.044006	0
CLRN3	0	0.00141275	0.000331624	0.00190083	0	0.00308099	0.00114049	0	0.000798137	0.00251597	0.00106063	0.000526038	0	0	0.000727469	0.00828882	0	0	0.00115608	0	0.00168727	0.000993224	0.00378644	0	0	0	0	0	0.00120288	0.00535145	0	0	0.0022877	0	0	0.000931965	0.00623711	0.00110093	0	0.0012538	0.00343085	0.00928487	0	0	0.00165052	0	0.00131873	0
PTPRE	0.557497	0.553715	0.282392	0.506725	0.455765	0.467782	0.323824	0.390395	0.231989	0.298359	0.334787	0.526234	0.460647	0.237907	0.494012	0.252757	0.991275	0.338753	0.370232	0.382481	0.356099	0.243306	0.435029	0.307196	0.352794	0.527694	0.212776	0.683585	0.493066	0.677467	0.626393	0.297111	0.559543	0.302189	0.531231	0.336949	0.249328	0.486099	1.69358	0.450491	0.309126	0.577746	0.487946	0.69796	0.419985	0.28365	0.256427	0.371799
MKI67	0	0.00581687	0	0	0	0	0.00174643	0	0	0	0.0012223	0	0	0	0.0031781	0	0	0	0	0	0.00131337	0	0.00501439	0.000713547	0	0	0	0.00346461	0	0.00271364	0	0	0	0	0	0	0	0	0	0	0	0	0	0	0	0.00255359	0	0.0570058
MGMT	0.107979	0.0952209	0.101393	0.0960498	0.121778	0.0970958	0.104667	0.101463	0.111123	0.082021	0.0945337	0.0990221	0.095167	0.149258	0.119433	0.136697	0	0.0699521	0.0727648	0.0954852	0.0924387	0.0827668	0.0971191	0.0603647	0.149094	0.0949017	0.20027	0.180508	0.0572793	0.170952	0.111179	0.0618768	0.104014	0.114194	0.116532	0.0729184	0.111985	0.116308	0	0.11508	0.0792721	0.136907	0.11745	0.113068	0.100044	0.0874171	0.106692	0.14416
EBF3	0.0076266	0.00293415	0.00383465	0.00477547	0.00571629	0.0011946	0.00195707	0.0012596	0	0.00135416	0.00116678	0.00129843	0	0.00461506	0	0	0	0.00157919	0.00130672	0	0.00268176	0.00210397	0	0.00203312	0	0	0	0	0.00367882	0	0.00627314	0.00680727	0	0.00221715	0	0	0	0	0	0	0	0.00372316	0.0076328	0	0.00832406	0	0.000206406	0
C10orf143	0.0605141	0.059978	0.0426374	0.0508913	0.0628341	0.06987	0.020342	0.0531577	0.038916	0.0293252	0.0349175	0.067459	0.0684013	0.0667736	0.0970043	0.0773736	0.231296	0.0780157	0.0465288	0.0640111	0.058596	0.0478697	0.06205	0.03541	0.0208707	0.0419362	0	0.0479711	0.0460747	0.0544685	0.0785707	0.0610279	0.0486605	0.0356102	0.090033	0.0601718	0.0313003	0.0505024	0	0.0164153	0.0455768	0.0816014	0.102828	0.0204333	0.0160974	0.0500507	0.0337367	0.0272277
GLRX3	0.130648	0.174288	0.109355	0.146695	0.156139	0.105988	0.117717	0.148623	0.114061	0.0806717	0.106313	0.112564	0.114255	0.100126	0.154594	0.113296	0	0.125158	0.12994	0.143797	0.145786	0.0867037	0.104883	0.0765623	0.0796358	0.141115	0.139962	0.106339	0.200845	0.224919	0.111385	0.129774	0.161705	0.106268	0.101717	0.127606	0.123423	0.108868	0	0.13076	0.130999	0.148438	0.188273	0.159294	0.105896	0.144022	0.0900282	0.134859
TCERG1L	0.2319	0.2464	0.147037	0.177415	0.150377	0.146118	0.194499	0.188866	0.133197	0.115319	0.199581	0.299571	0.204064	0.198383	0.246777	0.184173	0.0804392	0.213699	0.161442	0.157087	0.204803	0.201218	0.187762	0.223992	0.136831	0.202168	0.20027	0.180207	0.116904	0.199435	0.212391	0.193077	0.243329	0.152254	0.252652	0.194833	0.154108	0.136062	0	0.211056	0.202523	0.244184	0.187953	0.21361	0.229529	0.295219	0.281457	0.383451
PPP2R2D	0.171077	0.205776	0.135692	0.171121	0.158368	0.148233	0.21652	0.167611	0.122677	0.124104	0.111687	0.122619	0.180058	0.158362	0.23077	0.154052	0.615594	0.134014	0.166604	0.145218	0.151245	0.108212	0.173627	0.081026	0.111406	0.1228	0.204023	0.162078	0.201588	0.16886	0.219443	0.182316	0.203487	0.142218	0.125792	0.121606	0.169189	0.167981	0	0.161444	0.151135	0.225212	0.210472	0.169947	0.143424	0.178135	0.0879609	0.255104
BNIP3	0.0829203	0.150872	0.091478	0.148917	0.107575	0.15663	0.162837	0.208065	0.137859	0.0612945	0.0860306	0.0969292	0.125182	0.115995	0.111718	0.121995	0	0.0941737	0.150355	0.0927386	0.0993908	0.0644174	0.0963475	0.0823166	0.10054	0.12103	0.701945	0.169911	0.15491	0.110443	0.14657	0.137677	0.119605	0.0779553	0.127605	0.0695339	0.103063	0.158345	0.847975	0.116286	0.108778	0.0966758	0.129167	0.11791	0.225552	0.160898	0.0550569	0.0866033
JAKMIP3	0.117586	0.106078	0.0711832	0.141629	0.132183	0.111278	0.126958	0.112262	0.098189	0.0847832	0.0733553	0.115757	0.114335	0.111081	0.13583	0.130908	0.367523	0.112892	0.0936075	0.113571	0.0845254	0.127483	0.144276	0.102506	0.0734412	0.0756498	0.225643	0.140246	0.114769	0.150123	0.173523	0.092243	0.163037	0.0934274	0.158953	0.117682	0.125755	0.152282	0.987336	0.137683	0.145	0.147633	0.157569	0.111955	0.103527	0.129987	0.115153	0.176586
DPYSL4	0.0863486	0.0637	0.0606438	0.0709319	0.079156	0.066957	0.0984887	0.0785964	0.0747844	0.0276	0.0456182	0.0449737	0.0680227	0.0916181	0.11887	0.0769659	0.279387	0.0781353	0.0772693	0.0903665	0.0813333	0.0643691	0.0562491	0.0418341	0.0492593	0.0614701	0.0489565	0.10846	0.0852222	0.089761	0.104748	0.079986	0.0854905	0.0316643	0.0524667	0.0414246	0.0562304	0.0622154	0	0.0481306	0.0825277	0.0464031	0.0792334	0.127453	0.0875208	0.0948554	0.0372852	0.0272277
STK32C	0.0746897	0.081566	0.0573898	0.108969	0.101294	0.0740071	0.121056	0.0895148	0.0813234	0.0585317	0.0594379	0.0438234	0.0678655	0.0926357	0.109705	0.104363	0.193597	0.0951232	0.100666	0.0798893	0.0800384	0.0520843	0.112986	0.0691414	0.0565446	0.0597308	0.142571	0.173817	0.134235	0.114355	0.134472	0.0885881	0.100447	0.078892	0.0375761	0.0612391	0.0843933	0.0983709	0.847975	0.100432	0.0884541	0.0849429	0.119486	0.0620612	0.119388	0.0623053	0.0612062	0.0921136
LRRC27	0.053143	0.0819646	0.0468905	0.0568259	0.0736323	0.07222	0.051614	0.05833	0.0569194	0.0602684	0.0410958	0.0370509	0.0324289	0.0780819	0.0829883	0.0743075	0.280274	0.0641393	0.0536194	0.0579536	0.0750392	0.04267	0.0569687	0.0490155	0.0392244	0.0527534	0	0.0990584	0.0470321	0.0685157	0.0833065	0.0508359	0.07398	0.0440846	0.0666199	0.0579339	0.0537403	0.0571273	0	0.0585483	0.041283	0.0556942	0.0612923	0.0451207	0.0323878	0.0487347	0.0586769	0.0301879
PWWP2B	0.00805118	0.00574436	0.015354	0.0156851	0.0271763	0.0244284	0.0514912	0.0275442	0.0201001	0.0097263	0.0176033	0.00655412	0.0334096	0.0162724	0.0435478	0.017943	0.226642	0.0183353	0.0231963	0.0174386	0.0196704	0.0180462	0.0400856	0.0281729	0.0320085	0.00617367	0	0.0176861	0.0116155	0.0178216	0.0308624	0.0319126	0.0202891	0.0152352	0.0123702	0.0130374	0.0130743	0.0379076	0	0.0220663	0.027153	0.00308394	0.012936	0.00620759	0.0432879	0.0577507	0.0101534	0.0272277
INPP5A	0.137328	0.189061	0.10602	0.107219	0.123567	0.101579	0.19616	0.157933	0.0817494	0.107293	0.108778	0.130065	0.144375	0.0772596	0.202998	0.106722	0.382002	0.135744	0.0961217	0.139925	0.103206	0.125187	0.144321	0.0882398	0.0855973	0.120595	0	0.155414	0.143577	0.132008	0.157104	0.12662	0.159251	0.0995868	0.117159	0.12361	0.136706	0.153165	0	0.140126	0.11638	0.150322	0.126941	0.180118	0.129778	0.183378	0.102088	0.37813
NKX6-2	0.0127011	0.0214069	0.00797768	0.0237491	0.0112567	0.00841973	0.0162456	0.0264744	0.00411431	0.00424191	0.00277818	0.00481669	0.0100071	0.00230456	0.00255713	0.000930154	0	0.00491109	0.0010416	0.00172651	0.00452641	0.00410449	0.0483188	0.00934397	0.00698565	0.00750816	0	0.0174098	0.014833	0.0130388	0.0070393	0.00840949	0.0240212	0.00428045	0	0.000152753	0.00441567	0.00862965	0	0.0042698	0.000604317	0.00130504	0.0120803	0	0	0	0.00893256	0
CFAP46	0.0993603	0.132508	0.0926009	0.111278	0.0574223	0.0388394	0.083548	0.103135	0.0865563	0.0724857	0.0649857	0.107829	0.112631	0.104442	0.178669	0.108289	0.0804392	0.119038	0.0595934	0.132098	0.0782399	0.0616578	0.102495	0.0707715	0.064242	0.0745671	0.0489565	0.0650055	0.0813299	0.0736399	0.082505	0.0856154	0.131863	0.0863431	0.0515474	0.0802143	0.0575952	0.0743558	0	0.077745	0.0745113	0.11383	0.04165	0.10718	0.0842266	0.153414	0.11008	0.244534
ADGRA1	0.171053	0.192255	0.129341	0.175516	0.172006	0.148948	0.193526	0.134425	0.138947	0.121567	0.131324	0.16768	0.193076	0.151469	0.197995	0.15645	0	0.174295	0.172125	0.175923	0.1284	0.112672	0.104482	0.0945834	0.14537	0.158094	0.0489565	0.138737	0.123436	0.216517	0.258823	0.133963	0.164943	0.109246	0.064867	0.131387	0.14418	0.170969	0	0.162132	0.163551	0.10676	0.210903	0.202176	0.205586	0.20821	0.110705	0
KNDC1	0.278979	0.313298	0.153991	0.229535	0.2396	0.192333	0.23576	0.248332	0.165732	0.157571	0.163584	0.262244	0.200606	0.133434	0.379029	0.204024	0	0.247647	0.169761	0.201913	0.180791	0.145207	0.176954	0.139943	0.131365	0.296852	0.23019	0.225286	0.197709	0.230611	0.309667	0.190577	0.310439	0.159971	0.263659	0.217022	0.192553	0.283077	0	0.19674	0.169962	0.289001	0.251707	0.262817	0.279585	0.292442	0.134654	0.205429
UTF1	0	0	0	0	0	0	0	0	0.00205662	0	0.00092585	0	0	0	0	0	0	0	0	0.00102878	0.00111507	0	0	0	0	0.00564	0	0	0.00128323	0	0	0	0.00402428	0	0	0.00188946	0	0	0	0	0	0	0.00270973	0	0.000785577	0	0	0
VENTX	0	0	0	0	0	0	0	0	0	0	0	0	0	0	0	0	0	0	0	0.00161851	0.00141433	0	0	0	0	0	0	0	0	0	0	0	0	0	0	0	0	0	0	0	0	0	0.00302363	0	0	0	0	0
ADAM8	0.00943759	0.00715576	0.0129096	0.0171031	0.0220442	0.0126163	0.0289194	0.0120081	0.00984761	0.00368057	0.0150354	0.00905302	0.00909709	0.00921671	0.023964	0.0199031	0	0.00844603	0.00817039	0.0188883	0.0110256	0.0206488	0.00546209	0.00782148	0.0013072	0.0222869	0	0.0229013	0.02407	0.020605	0.00849749	0.00782192	0.0261668	0.0130148	0.00864607	0.00445876	0.0138062	0.00821664	0	0.00619898	0.0127891	0.00728143	0.0151707	0.0354607	0.0100744	0.00431076	0.0130708	0
TUBGCP2	0.126935	0.11841	0.0687682	0.127732	0.131682	0.0687953	0.079542	0.127845	0.092711	0.0603008	0.0695829	0.103066	0.112896	0.117328	0.125975	0.131929	0	0.124946	0.0995979	0.116539	0.108553	0.0456725	0.133509	0.0947256	0.0638108	0.0949236	0	0.0889317	0.104009	0.135291	0.130317	0.156286	0.111688	0.0684992	0.188947	0.105548	0.0755039	0.102826	0	0.119207	0.109843	0.174075	0.102443	0.0802776	0.0889573	0.0777505	0.0972744	0.136333
ZNF511	0	0	0	0	0	0	0	0	0	0	0.000232206	0	0	0	0	0	0	0	0.000315654	0	0.00200507	0	0	0	0	0.00186276	0	0	0	0	0	0	0	0.000505972	0	0	0	0	0	0	0	0.00762551	0	0	0	0	0	0
ZNF511-PRAP1	0.00773451	0.0209627	0.0275987	0.143036	0.0594524	0.0206127	0.0878765	0.0266437	0.0788367	0.0249073	0.0262407	0.0250987	0.0199852	0.105936	0.0197166	0.120911	0	0.0843438	0.0536829	0.0396681	0.0305563	0.028429	0.00068424	0.0620918	0.0139919	0.0104351	0	0.00792122	0.0955387	0.0336334	0.0317225	0.0703863	0.0348933	0.084949	0.00715243	0.0172798	0.0439914	0.0218157	0	0.0335759	0.0807029	0.0221334	0.0820538	0.0227973	0.0457534	0.0344788	0.0263304	0.0570058
CALY	0.293037	0.324125	0.226701	0.476915	0.356664	0.315692	0.317466	0.348769	0.275945	0.185288	0.243932	0.252645	0.354742	0.264794	0.367214	0.311048	0.684812	0.321836	0.310518	0.305184	0.303454	0.162697	0.235275	0.203775	0.300213	0.27676	0.46216	0.475656	0.449067	0.415538	0.526055	0.30451	0.450699	0.288716	0.289263	0.180657	0.256972	0.344733	0	0.309785	0.282206	0.34167	0.476756	0.42132	0.348318	0.214437	0.158115	0.177533
PRAP1	0	0	0	0	0.00111836	0	0	0.00099907	0.000203409	0	0	0	0	0	0	0	0	0	0	0	0.00304386	0	0	0	0	0	0	0	0.00126025	0	0	0	0	0	0	0	0.00129545	0	0	0	0	0	0	0	0	0	0	0
FUOM	0	0.00466015	0	0	0.00098731	0.00308099	0	0	0.000959339	0	0.00126393	0	0	0.00508386	0.0021736	0.00197308	0	0	0.00136196	0.00116934	0.0041356	0	0	0	0	0	0	0	0.00372295	0	0	0	0	0.000249237	0	0	0	0	0	0.000823979	0.00108331	0	0.00853517	0.000720928	0	0	0	0
ECHS1	0.122739	0.12553	0.0744831	0.103849	0.0774702	0.112487	0.105656	0.127352	0.069659	0.0508848	0.0614158	0.06989	0.0825796	0.0971804	0.231134	0.0829755	0.257192	0.102741	0.108278	0.0776359	0.0659632	0.0678956	0.0918679	0.0652225	0.0768203	0.0861649	0	0.137557	0.0676137	0.123156	0.119353	0.106897	0.157622	0.0613896	0.0522908	0.0785285	0.0879365	0.123697	0	0.108319	0.0890908	0.109371	0.120816	0.121145	0.10235	0.0480158	0.0642278	0
PAOX	0.00303639	0.00806282	0.00272742	0.00488819	0.00401641	0.00803995	0.00442155	0.0172192	0.00809029	0.0045267	0.00299411	0.00356168	0.00342165	0.00575054	0.00541911	0.0133655	0.226642	0.0128504	0.00527961	0.00664044	0.00713066	0.0100645	0.00386822	0.00723446	0.00273146	0.0084159	0	0	0.00892864	0.0105834	0.00281643	0.0141703	0.00480423	0.00526162	0.0218368	0.00430153	0.00822428	0.00522012	0	0	0.00863132	0.0199735	0.0146237	0	0.00150221	0.00511532	0.00854686	0
AL360181.3	0.0172578	0.00488923	0.00255338	0.0034252	0.0035311	0	0	0.0031562	0.00058335	0.00266418	0.00182057	0.00275613	0.000850953	0.00621996	0	0.00205912	0	0.00296528	0.00205999	0.00155904	0.00198692	0.0017563	0.00163197	0.00267761	0.000332145	0.00133522	0	0.00448732	0.000989565	0.00483073	0.0100226	0	0.0148142	0.00490901	0	0.0032003	0.00198395	0.00585457	0	0.0135212	0.00386613	0.00297555	0.000903239	0	0	0	0.00447768	0
MTG1	0.00482384	0.00948137	0.000718993	0.0012558	0.00804604	0.00414846	0.00538788	0.0167999	0.00239579	0.000522386	0.00236623	0.00103859	0.00688862	0.00650398	0	0.00843236	0	0.00318315	0.00298317	0.00396792	0.0031085	0.00104958	0.00462574	0	0.003941	0.00386303	0	0.016564	0.0102602	0.0119941	0.0183318	0	0.00251471	0.00032982	0	0.00235927	0.000489719	0	0	0.00885579	0.00308074	0.00804393	0	0	0	0	0.000782541	0
SPRN	0.034415	0.0295794	0.029848	0.0471151	0.0617377	0.0461915	0.0295826	0.0343021	0.0569258	0.0296614	0.0262527	0.0257173	0.0464911	0.0533023	0.0758329	0.0422249	0	0.0477056	0.0516003	0.0462456	0.0382446	0.0150177	0.0309799	0.033023	0.0295369	0.0656688	0.23019	0.0509601	0.0516897	0.0242637	0.0497881	0.0396905	0.0427343	0.025163	0.0393275	0.0162212	0.0263124	0.036493	0	0.0420878	0.0356244	0.0276638	0.0553005	0.0372411	0.0586325	0.0257503	0.0230097	0
SCART1	0.0410978	0.0310891	0.0129346	0.0211974	0.0298709	0.0226039	0.0278489	0.0339015	0.0138092	0.0218652	0.0239982	0.0129659	0.0237871	0.0382006	0.0683436	0.0597812	0	0.0311634	0.0266022	0.0282668	0.0283732	0.0341411	0.0332271	0.00820291	0.0138467	0.00490481	0	0.014344	0.0294706	0.0161378	0.036519	0.0440548	0.0321566	0.0160004	0.0259374	0.0254857	0.00977545	0.0194006	0	0.00895232	0.025197	0.0311434	0.0511921	0.0255228	0.0144922	0.00780245	0.00999113	0
CYP2E1	0.0485276	0.0334917	0.0544362	0.0618919	0.0579462	0.0654113	0.0514665	0.0505463	0.0486981	0.0319615	0.0404355	0.0314659	0.0443854	0.0367931	0.107809	0.0434563	0.0804392	0.0682011	0.048921	0.0398517	0.0290979	0.0401806	0.0455374	0.0477137	0.0334302	0.0478133	0	0.0533908	0.0357782	0.042122	0.0372071	0.0966352	0.0816447	0.0462368	0.0160602	0.0644375	0.0551864	0.0411715	0	0.0805458	0.0517983	0.0404126	0.0872403	0.0207331	0.0578744	0.0210196	0.0276214	0
SYCE1	0.145276	0.0556157	0.0994157	0.0870144	0.0609529	0.104975	0.0640104	0.116223	0.0779914	0.0446781	0.065671	0.103408	0.0934724	0.0855346	0.0885023	0.0849478	0	0.0884613	0.0646848	0.0806029	0.0302332	0.0851195	0.0696364	0.041133	0.0272933	0.111823	0	0.0911648	0.0774188	0.0445112	0.081117	0.114827	0.107726	0.0681033	0.170696	0.0653274	0.0171862	0.0196639	0	0.12776	0.028402	0.127162	0.0999175	0.0182717	0.106781	0.108022	0.0830681	0
FRG2B	0	0	0	0	0	0	0	0	0	0	0	0	0	0	0	0	0	0	0	0	0	0	0	0	0	0	0	0	0	0	0	0	0	0	0	0	0	0	0	0	0	0	0	0	0	0	0	0
IQSEC3	0.364602	0.374888	0.251246	0.370157	0.351648	0.303031	0.302261	0.339817	0.211157	0.191846	0.228854	0.317203	0.390611	0.218673	0.364863	0.27599	0.337331	0.304141	0.27979	0.273352	0.251481	0.164662	0.35525	0.161051	0.235048	0.397941	0.225643	0.479061	0.35379	0.344153	0.457159	0.287934	0.468007	0.23246	0.40829	0.255608	0.230584	0.349883	0.847975	0.342373	0.303315	0.386586	0.352365	0.393253	0.400573	0.287994	0.165175	0.318628
SLC6A12	0.0047652	0.0071981	0.0019597	0.00810298	0.00641997	0.00221363	0.00165038	0.0168052	0.00510261	0.00485163	0.00650342	0.00085373	0.00371534	0.0310722	0	0	0	0.00315662	0.00556248	0.0051709	0.00450914	0.0001456	0.00213753	0.010947	0.00205802	0	0	0	0.0142119	0.00526264	0.00496488	0.011963	0.00120943	0.00681975	0	0.00108852	0.00692435	0.00697756	0	0	0.00467521	0.0125272	0.0102102	0	0	0	0.0027294	0
SLC6A13	0.00924625	0.0136455	0.00147594	0.00491763	0.00671205	0.00158328	0.00231221	0.0111082	0.00225702	0	0.00258941	0.0113965	0.00684744	0.00214048	0.00130543	0.00723855	0	0.00512585	0.00816182	0.00407174	0.00176553	0.00201312	0.00919363	0.000521493	0.00314925	0.00254575	0	0.00271692	0.0137663	0.00567374	0.00677283	0.012694	0.00460054	0.00469567	0.00357663	0.00488515	0.0012931	0.0270152	0	0.00456802	0.00176188	0	0	0	0	0.003187	0.000854162	0.0733658
KDM5A	0.322962	0.382617	0.174353	0.272047	0.287278	0.279153	0.299871	0.238221	0.157692	0.173571	0.187083	0.245001	0.239164	0.206509	0.312448	0.235089	0.336802	0.211446	0.197284	0.246936	0.212109	0.121322	0.221145	0.126687	0.189167	0.253313	0.20027	0.347585	0.326846	0.337049	0.292802	0.216203	0.340135	0.172277	0.272158	0.21128	0.185145	0.29557	0	0.265843	0.192925	0.291913	0.287207	0.381589	0.293265	0.244276	0.140194	0.268353
CCDC77	0.0448981	0.0679752	0.0338119	0.0721211	0.0493078	0.0395798	0.0652195	0.0416799	0.0432618	0.0297061	0.0406482	0.0253176	0.0190344	0.0542774	0.100875	0.0520867	0	0.0525794	0.0283776	0.0377913	0.0260879	0.0291606	0.0512728	0.0203291	0.0254434	0.0279398	0	0.0368107	0.0500726	0.0503533	0.0671324	0.0471624	0.0369769	0.0220528	0.0202534	0.0400091	0.0483897	0.0729369	0	0.0264256	0.0375103	0.0263084	0.0669991	0.028428	0.0268661	0.0162487	0.0298464	0
B4GALNT3	0.112664	0.13796	0.0781268	0.0633034	0.0602441	0.0408975	0.0709404	0.0650603	0.0608212	0.0535324	0.0586717	0.0580422	0.098302	0.0752309	0.15634	0.0823474	0.231296	0.0823692	0.0666841	0.0922988	0.0458912	0.0885848	0.0697205	0.0509694	0.0340976	0.0713106	0	0.0761676	0.0540356	0.0676314	0.0919195	0.0613024	0.122604	0.0575735	0.103186	0.0523788	0.0543992	0.073239	0	0.123619	0.0924136	0.050988	0.0749718	0.102377	0.0665123	0.122385	0.0630459	0.0301879
NINJ2	0.00284582	0.0238152	0.00362811	0.0211706	0.00583335	0.00599015	0.00749819	0.00476364	0.00635161	0.00399367	0.00253368	0.0145254	0.00221551	0.0224128	0.0189375	0.016382	0	0.011954	0.00703223	0.00680418	0.00345577	0.000914071	0.00784111	0.00357402	0.00272813	0.00889771	0	0.0101986	0.0201904	0.00249935	0.0198126	0.00974187	0.00365017	0.00371429	0.0402964	0.00438363	0.00549029	0.00203494	0	0.00744698	0.00423709	0.00960825	0.0101343	0.0106119	0.0129692	0.00490742	0.00428681	0.0301879
WNK1	0.423126	0.427371	0.249481	0.426767	0.362238	0.380325	0.289602	0.347881	0.219703	0.256902	0.239545	0.342893	0.3319	0.273389	0.379263	0.301039	0.467714	0.317901	0.262281	0.312733	0.284446	0.156333	0.370448	0.151263	0.27556	0.401202	0.177359	0.607819	0.462671	0.544773	0.461739	0.291801	0.40985	0.2077	0.374525	0.264524	0.27608	0.402311	1.03084	0.366009	0.277647	0.450951	0.445416	0.526542	0.412384	0.23953	0.171523	0.350101
RAD52	0.0998911	0.156165	0.0940299	0.157298	0.139756	0.123034	0.108551	0.128371	0.100313	0.0869709	0.0891885	0.114799	0.113828	0.126176	0.183301	0.106666	0.318206	0.149614	0.0934862	0.1217	0.114138	0.0903945	0.103587	0.112439	0.0893329	0.104081	0.20027	0.159691	0.172695	0.156533	0.170034	0.140108	0.162523	0.109096	0.0705243	0.110411	0.12503	0.14523	0.987336	0.0838886	0.102214	0.191557	0.153347	0.101199	0.121619	0.136933	0.0877607	0.146751
ERC1	0.626908	0.676757	0.460525	0.559294	0.48226	0.661108	0.592864	0.517865	0.388668	0.486156	0.447629	0.537303	0.572063	0.423496	0.555046	0.506189	0.967054	0.453916	0.425749	0.422894	0.438228	0.399101	0.567124	0.460747	0.369761	0.576592	0.326208	0.798121	0.651868	0.677294	0.728774	0.418176	0.635903	0.453736	0.704286	0.439898	0.43271	0.640903	0	0.598854	0.381499	0.667171	0.567806	0.675432	0.506513	0.381531	0.304104	0.794892
WNT5B	0.0181248	0.0402142	0.0327144	0.0780843	0.0657317	0.0411095	0.0557414	0.0554843	0.0495948	0.0376867	0.0402921	0.029817	0.0377656	0.0450978	0.0549573	0.0430429	0	0.0734458	0.0466505	0.0463213	0.0319259	0.0431138	0.0392509	0.0279375	0.0188571	0.0228043	0.0489565	0.0381947	0.0734502	0.0290125	0.043059	0.0899536	0.0405917	0.041563	0.00570423	0.0532336	0.0419583	0.0325059	0	0.0535256	0.0328072	0.0519682	0.077396	0.0573138	0.066821	0.0871808	0.0160629	0.0272277
FBXL14	0.0841091	0.0575398	0.0566621	0.0655021	0.0669665	0.0438502	0.132839	0.063045	0.0604565	0.0583875	0.0571669	0.0348889	0.0587327	0.0393671	0.0299575	0.0480888	0.0804392	0.0626022	0.0647764	0.056207	0.0659888	0.0321155	0.0480102	0.0394308	0.0718568	0.0662721	0	0.0659654	0.0852755	0.121304	0.0744921	0.06605	0.0746279	0.0542168	0.0919885	0.0629943	0.0557413	0.09657	1.03084	0.0600339	0.0545431	0.0215301	0.058965	0.0631701	0.0930382	0.0527133	0.034278	0.186028
ADIPOR2	0.156983	0.191729	0.117415	0.21556	0.195877	0.163564	0.163817	0.137174	0.123427	0.113368	0.112709	0.103203	0.111083	0.0853088	0.178344	0.145574	0	0.158523	0.15048	0.154926	0.139636	0.108194	0.096221	0.106743	0.0829866	0.171084	0.0995346	0.148159	0.126452	0.25156	0.209645	0.119091	0.13616	0.125749	0.108761	0.102102	0.134984	0.152295	0	0.141016	0.154778	0.0833057	0.192108	0.198858	0.169273	0.103531	0.102789	0.127414
CACNA2D4	0.0033881	0.00716936	0.00398517	0.00849354	0.00450829	0.00307388	0.00701347	0.00420358	0.00441091	0.00348847	0.00141205	0.00153305	0	0.00271157	0	0.00530273	0	0.00361018	0.00242898	0.00439976	0.00270681	0.00281843	0.00147344	0.000490618	0.00530787	0.00850714	0	0.00975168	0.00681736	0.00377966	0.0257809	0.000960699	0.00102921	0.000543988	0	0.00315856	0.00274314	0.00102496	0	0.00931242	0.00503942	0.00860515	0.00545535	0	0.00664665	0.000706144	0.00136285	0
LRTM2	0.0550206	0.0761738	0.0483596	0.0597225	0.0731119	0.0762733	0.0730688	0.0706829	0.0770059	0.0501486	0.0549574	0.0572952	0.0761262	0.0838109	0.0723868	0.073624	0	0.0632841	0.0756843	0.0912609	0.0752254	0.0432621	0.0286632	0.0452651	0.0568164	0.0640174	0.0489565	0.0272107	0.0884139	0.105481	0.0800704	0.0877741	0.0390278	0.0570595	0.00807928	0.034879	0.0569146	0.0930643	0	0.0776982	0.0736244	0.0359683	0.0996142	0.064559	0.057326	0.0425291	0.0290275	0
DCP1B	0.159252	0.1817	0.1215	0.14205	0.118417	0.168894	0.0851765	0.110407	0.0866456	0.0969108	0.11281	0.150548	0.142764	0.0941653	0.0754011	0.0934352	0.304024	0.110514	0.0995616	0.109395	0.103575	0.089261	0.132962	0.0784558	0.119071	0.15835	0.0489565	0.199031	0.149117	0.178663	0.231698	0.121136	0.152453	0.123561	0.216371	0.101344	0.0971667	0.107648	0	0.180148	0.105067	0.205034	0.138651	0.128091	0.135998	0.106207	0.0675416	0.135644
CACNA1C	0.386689	0.37671	0.194561	0.412835	0.334782	0.422943	0.314331	0.284759	0.17581	0.181676	0.176011	0.35753	0.381286	0.197068	0.254317	0.225098	0.77822	0.205732	0.222326	0.243956	0.187449	0.125693	0.28838	0.151925	0.216965	0.413395	0.591858	0.607479	0.388729	0.512894	0.536565	0.226268	0.354832	0.184153	0.508529	0.186246	0.189167	0.277535	1.69358	0.416185	0.168846	0.320406	0.420082	0.47841	0.391995	0.293791	0.1007	0.155301
FKBP4	0.0791933	0.0455756	0.0691208	0.0778573	0.0600836	0.106663	0.219878	0.0946169	0.089239	0.0503993	0.0611448	0.0430387	0.0679922	0.0919285	0.0568903	0.0763621	0	0.0460167	0.130033	0.0669905	0.0923381	0.0449225	0.07879	0.0575337	0.0514073	0.092605	0.0489565	0.0774048	0.127	0.1142	0.113172	0.0775857	0.102007	0.0699046	0.0543519	0.0470007	0.091012	0.113041	0	0.0746209	0.0502669	0.0401118	0.0925953	0.180263	0.134941	0.0501777	0.0370802	0.0821281
ITFG2	0.0943457	0.122449	0.0833991	0.136151	0.113892	0.0929327	0.0973334	0.107853	0.0808031	0.0484663	0.0790858	0.119058	0.0767839	0.143192	0.172212	0.150414	0	0.141831	0.101229	0.0923921	0.087961	0.0795793	0.13406	0.0823111	0.0418958	0.0678243	0.20027	0.1026	0.0920883	0.131142	0.142218	0.114551	0.126273	0.081688	0.094526	0.0955267	0.0861513	0.093279	0	0.0495922	0.111687	0.144316	0.142437	0.0920908	0.0598682	0.136364	0.0676999	0
NRIP2	0.0347101	0.0168663	0.0203974	0.0328704	0.0191778	0.0211269	0.0355774	0.00793519	0.0205478	0.00569812	0.0175862	0.0208808	0.0164232	0.0214411	0.0201806	0.0350898	0	0.0234903	0.0267103	0.0187258	0.0237	0.0189274	0.012859	0.0225547	0.0343776	0.00832414	0	0.058038	0.021127	0.0298108	0.0356521	0.0191156	0.0146892	0.0246073	0.0203083	0.00937816	0.0250322	0.0308346	0	0.00830253	0.0117499	0.0224075	0.0138705	0.0488962	0.0280578	0.00759439	0.00846192	0.0368704
TEX52	0	0.00268219	0.00167156	0.0094728	0.00410124	0	0	0	0.00395184	0.00554249	0.00184985	0	0.00397814	0.00280186	0	0.0054117	0	0.00398416	0.00326208	0.000382449	0	0.000471151	0	0.000835894	0.000148937	0.000516315	0	0.00239465	0.00347105	0.00941556	0	0.00492458	0.0019982	0.00108979	0	0	0.000665659	0	0	0.000863885	0.00257639	0	0.0023055	0	0.00856076	0	0.00176907	0
FOXM1	0.00368657	0.00797626	0.000944832	0.00854667	0.00086926	0.000336112	0	0.000641556	0.00228847	0	0.00162456	0.000634287	0.00073998	0.00427455	0	0.00104996	0	0.00880383	0.00187655	0.0034002	0.00346491	0.00345937	0	0.0027582	0.000189596	0.00421024	0	0.00935389	0.0129189	0.00413981	0.0169659	0.00104431	0	0.000806683	0	0.00229281	0	0.000994417	0	0	0.00571471	0.0125225	0.0517768	0.000645383	0	0.00615207	0.000151499	0
RHNO1	0	0	0	0	0	0	0	0	0	0	0	0.00028159	0	0	0	0	0	0	0	0.000437039	0	0	0	0	0	0	0	0	0	0	0	0	0	0	0	0	0	0	0	0	0	0	0	0	0	0	0	0
TULP3	0.0826734	0.108117	0.0599184	0.0703742	0.101262	0.079597	0.123491	0.0895753	0.0494346	0.0787974	0.0365835	0.0771022	0.0821281	0.0457711	0.125885	0.116823	0	0.0734508	0.0779895	0.0872109	0.0618425	0.0567276	0.0497566	0.0649765	0.0588468	0.13197	0.0963694	0.094472	0.115445	0.0770405	0.0685976	0.0631429	0.0708394	0.0539593	0.0604011	0.0604355	0.0705542	0.110606	0	0.0528006	0.0624256	0.0564004	0.121612	0.15264	0.111168	0.0350199	0.0589912	0.0301879
TEAD4	0.00175699	0.0100999	0.00773567	0.0024368	0.00421188	0.00610691	0.00514082	0.00827944	0.00379574	0.00110008	0.00129945	0.00107905	0.00126488	0.0193932	0	0.000930154	0	0.00479109	0	0.00607473	0.0117123	0.00653839	0.00722309	0.00222448	0	0.0134955	0	0	0.00857099	0.00608085	0	0.00691161	0.00313504	0.00414039	0.00259596	0.00248198	0.00112852	0.00631279	0	0	0.0059718	0.00119774	0	0	0	0.011149	0.00403229	0
TSPAN9	0.135246	0.137705	0.147024	0.165045	0.177115	0.11771	0.123008	0.158061	0.152988	0.111239	0.123275	0.13095	0.197793	0.226118	0.32781	0.208932	0	0.273203	0.127177	0.204386	0.154981	0.197521	0.168302	0.17279	0.106031	0.119458	0.0489565	0.171127	0.16362	0.217271	0.247854	0.228004	0.171778	0.174424	0.250053	0.143392	0.167755	0.169671	0	0.184965	0.195732	0.200522	0.19355	0.166401	0.249461	0.209062	0.178032	0.0966033
PRMT8	0.320069	0.250895	0.261201	0.26452	0.245486	0.252471	0.230071	0.315474	0.220526	0.260965	0.253717	0.302634	0.303457	0.235616	0.325592	0.240022	0.396217	0.319589	0.236243	0.243421	0.235713	0.237505	0.379993	0.212936	0.259657	0.264646	0.348386	0.424661	0.278311	0.322898	0.38276	0.244871	0.354236	0.242091	0.29451	0.284733	0.244705	0.320232	0	0.351563	0.286396	0.309874	0.249467	0.299521	0.36731	0.342532	0.2215	0.400772
CRACR2A	0.0324274	0.0279084	0.0206467	0.0221141	0.0184371	0.0267475	0.0232739	0.0328987	0.0212125	0.0203772	0.0266353	0.0370136	0.0326779	0.0163939	0.0542711	0.0262539	0.265422	0.0561052	0.0154946	0.0342417	0.0214317	0.0369603	0.0329316	0.0171883	0.0203974	0.0179181	0	0.00296777	0.0248127	0.0445894	0.0329383	0.00825452	0.039114	0.0236506	0.00534503	0.0134593	0.0266977	0.0278953	0	0.0325774	0.0311	0.0355473	0.0103481	0.020408	0.00958269	0.03962	0.0133133	0.0912145
PARP11	0.230838	0.158378	0.114832	0.140621	0.15356	0.116473	0.124003	0.135818	0.0935374	0.102	0.133782	0.139367	0.185363	0.0980146	0.106491	0.143201	0.279539	0.169332	0.139336	0.143858	0.130253	0.109695	0.155059	0.107608	0.127376	0.161996	0.0489565	0.210751	0.137748	0.234492	0.177714	0.110386	0.157277	0.122421	0.216505	0.136208	0.144445	0.125732	0	0.149659	0.128481	0.168374	0.135005	0.165564	0.156785	0.161619	0.0862554	0.155362
CCND2	0.294374	0.309339	0.195171	0.361579	0.319846	0.304086	0.229608	0.272809	0.225446	0.20392	0.246889	0.31943	0.277367	0.262495	0.274936	0.253905	0.0804392	0.256642	0.30905	0.267684	0.264196	0.199471	0.281948	0.185329	0.24623	0.253789	0.348386	0.294209	0.344672	0.359324	0.252637	0.241968	0.251039	0.200884	0.334245	0.225687	0.204813	0.29883	0.00734396	0.302616	0.277332	0.251476	0.289911	0.200179	0.260795	0.316349	0.183007	0.3447
TIGAR	0.0969482	0.200663	0.0813733	0.104314	0.102357	0.104675	0.074129	0.115694	0.0836985	0.0740994	0.0992609	0.141559	0.109083	0.127567	0.126719	0.115989	0.231296	0.11796	0.0760161	0.11452	0.0832045	0.0996803	0.141185	0.0651439	0.0947243	0.188411	0.142571	0.0367639	0.103088	0.0825054	0.196361	0.101399	0.179896	0.0801011	0.177863	0.108088	0.0764275	0.105338	0	0.110402	0.107126	0.0910676	0.13182	0.0888649	0.0844738	0.174013	0.0816883	0.244562
FGF23	0	0.00283096	0.00576328	0.00309064	0.00174208	0	0.00104883	0	0.00374699	0	0	0	0	0.00310962	0	0.00484023	0	0.00209063	0.000689686	0.00247713	0.00141433	0.000579782	0	0.00501252	0	0	0	0	0.000458108	0	0	0.00275157	0.00258263	0.0010305	0.00563816	0	0.000928416	0	0	0	0.0038588	0	0.00594673	0	0	0	0.0039689	0
FGF6	0	0	0.000157925	0.0017251	0	0	0	0.000996615	0.000482645	0	0.00399272	0	0.000451215	0	0	0	0	0.000566089	0.000420335	0	0.000794747	0.000916099	0	0.000312755	0	0	0	0	0	0	0	0.0010561	0.00269894	0.000603177	0	0	0	0	0	0	0.000616194	0	0	0	0	0	0.00172012	0
C12orf4	0.116154	0.156117	0.0926786	0.145289	0.126976	0.151439	0.141492	0.106344	0.0856681	0.09161	0.0861926	0.0715412	0.091724	0.110164	0.0770062	0.0966923	0.226642	0.106119	0.122596	0.104188	0.108703	0.0550154	0.0807877	0.0741755	0.101025	0.13758	0.0963694	0.167033	0.117105	0.155489	0.138341	0.103863	0.144344	0.117284	0.0882468	0.0731474	0.0988996	0.143565	0	0.150697	0.0898885	0.0863851	0.11106	0.159567	0.107025	0.0601085	0.0683219	0.241714
RAD51AP1	0.00993837	0.0175431	0.00713128	0.00353416	0.00443006	0.0163694	0.00142386	0.0183736	0.00232191	0.0021618	0.00192733	0.000860285	0.0069405	0	0.00505809	0.000862294	0	0.00649819	0.00127185	0.00340082	0.00595854	0.00370842	0	0.00630891	0.0092718	0.00657324	0	0.020742	0.00450913	0.0166843	0.00234331	0.00140139	0.00893923	0.00563831	0	0.0010262	0.00275212	0.0118509	0	0	0.00234517	0.00680085	0	0.0020801	0	0.00310214	0.00163656	0
DYRK4	0.00504846	0.0043245	0.00273044	0.00254206	0.0032676	0.00102954	0.00385989	0	0.00193633	0.00444387	0.00510276	0.00909825	0.00407107	0	0.00282372	0.00251297	0	0.00370478	0.00161	0.000747056	0	0.00224095	0	0.00106974	0.000958294	0	0	0	0.0077501	0.00376637	0.0101663	0.0023974	0.0028301	0.00170448	0	0.00143259	0.00406668	0.000935611	0	0	0.000965428	0	0	0.00778166	0.00195431	0.00322768	0.000161642	0
AC005832.4	0.00216426	0	0.00574001	0.00944494	0.00556408	0.00263002	0.011901	0.00768326	0.0108487	0.00993837	0.00954622	0.0084552	0.00439085	0.00377792	0.0240055	0.00156981	0	0.00375859	0.00794687	0.00461847	0.0038582	0.00122985	0.0180511	0.00640855	0.00526778	0.00885683	0	0.0130161	0.00421501	0.0282565	0.0047745	0.022933	0.00670008	0.00497677	0	0.00378582	0.00790009	0.0212281	0	0.0162797	0.00321999	0.0066584	0.0115893	0.0133404	0.00663309	0.0046282	0.00169764	0.0524325
AKAP3	0.000739118	0.00303267	0.00399233	0.00330667	0.00211668	0.00960768	0.00386209	0.00637001	0.00303655	0.00272669	0.00573562	0.000757582	0.000261709	0.00649923	0.00253869	0	0	0.00158452	0.00423943	0.00482367	0.00558316	0.00261343	0.00538641	0.00711334	0.00196339	0.00252143	0	0.00662036	0.00427969	0.00528535	0	0.00527127	0.000494082	0.00917782	0	0.00587605	0.00282681	0.00291055	0	0.0126607	0.000672664	0	0.00434108	0	0.00723427	0.0104818	0.000177449	0
AC005833.1	0.00354187	0	0.00899167	0.0304282	0.015621	0.00792778	0.00252865	0.00661191	0.00991157	0.0123732	0.000860478	0.00700298	0.000827548	0.0094015	0.00370303	0.0160942	0	0.0205163	0.0118486	0.00392778	0.00602401	0.00910547	0.0015012	0.0103373	0.000885963	0.0120316	0	0.0247892	0.0336118	0.0123372	0	0.0194404	0	0.00828594	0	0.00216507	0.00792561	0.00230319	0	0.013949	0.0177753	0.00346679	0.0230793	0.00347113	0	0.0131374	0.00610859	0
GALNT8	0.156875	0.173166	0.132198	0.231759	0.17559	0.216589	0.283106	0.160705	0.146201	0.11663	0.112745	0.145472	0.176299	0.159017	0.153272	0.145521	0.365639	0.172712	0.167529	0.183294	0.130581	0.100942	0.192047	0.112228	0.170001	0.175091	0	0.252806	0.18758	0.234108	0.194873	0.160159	0.179873	0.169032	0.152926	0.140764	0.179009	0.191425	0	0.190892	0.161887	0.165659	0.211593	0.259592	0.223205	0.133502	0.105648	0.257966
KCNA1	0.0417176	0.0303839	0.0285231	0.0607893	0.0345102	0.0442033	0.0460256	0.032628	0.0408217	0.0141447	0.0253596	0.0386033	0.0384581	0.0650666	0.0376614	0.0529021	0	0.0391977	0.0333522	0.0296999	0.0343792	0.0200826	0.0322274	0.0119277	0.0337236	0.0311158	0.142571	0.0675435	0.0133698	0.0358502	0.0464119	0.0268497	0.0370852	0.0228207	0.0391967	0.0283482	0.0245503	0.0252696	0	0.0332351	0.0295184	0.00755672	0.0376633	0.0543837	0.0172121	0.0154505	0.0264554	0
KCNA5	0.00411127	0.00174038	0.00692153	0.0153683	0.00352981	0.0056172	0.00940318	0.0131148	0.00513532	0.00252063	0.00447755	0.000178494	0.00293761	0.00850824	0.0112389	0.00937752	0	0.00652134	0.0133523	0.00821595	0.00198942	0.00408554	0.00583375	0.00521729	0.00635155	0.00515462	0	0	0.00229606	0.00433104	0.02061	0.00522448	0.00569692	0.00650327	0	0.00583696	0.0129965	0.00655707	0	0.00809752	0.0136953	0.00186213	0	0.0142534	0.00150221	0.0386634	0.000998152	0
NTF3	0	0	0.00342491	0.00239323	0.00696191	0.000707335	0	0.000840919	0.00442158	0.000329662	0.000614374	0.00738779	0.00629114	0	0.00457886	0	0	0.00309243	0.00172354	0.00337211	0	0.00322191	0.00346829	0.00402544	0.00444046	0	0	0.00719619	0	0	0	0.00164045	0	0.00208316	0	0.000207125	0.00164485	0.00114616	0	0.0146765	0	0	0.00284927	0	0.0103541	0.00109856	0.0112452	0
ANO2	0.0250785	0.0274396	0.0283949	0.0477452	0.0497926	0.0216625	0.0182764	0.020948	0.0264965	0.0276243	0.0378478	0.0283637	0.0382508	0.034768	0.0177621	0.0241639	0	0.0534451	0.0204393	0.0208162	0.0494862	0.0656283	0.0510057	0.017947	0.00886529	0.0205409	0	0.0187062	0.039187	0.0296681	0.0269009	0.0157131	0.0326132	0.0321956	0	0.0186038	0.0426942	0.0417743	0	0.0554665	0.0186563	0.021933	0.00968805	0.034106	0.00695268	0.0334877	0.0504103	0
VWF	0.00399478	0.0161337	0.0085693	0.0171237	0.00878259	0.00713491	0.00703487	0.00586558	0.0116992	0.00634286	0.00279187	0.00111901	0.00470097	0.0270432	0.0174613	0.00910635	0	0.00887196	0.0132924	0.00540606	0.00540476	0.00630262	0.00863184	0.0144285	0.00215733	0.0067447	0	0.00124073	0.0111912	0.00180585	0.0102963	0.0202761	0.00518368	0.00703532	0.00992018	0.0062168	0.00686954	0.00780065	0	0.00777669	0.00950089	0.0172168	0.0211364	0.00162633	0.00140643	0.00605849	0.0125158	0.0116798
CD9	0.00943326	0.00102007	0.00337755	0.00876161	0.0117188	0.0104449	0.00887831	0.021819	0.00860585	0	0.00289544	0.00235164	0.00810566	0.0140118	0.012832	0.0043202	0	0.00421461	0.00540397	0.00349818	0.00608124	0.0148658	0.0117791	0.00920655	0.00661724	0.00773451	0	0.0365782	0.0142504	0.0115734	0.0178358	0.0106835	0.0179191	0.00410779	0.00639779	0.00393207	0.00603851	0.0151586	0	0.0119002	0.00894812	0.0208275	0.0102439	0.0227534	0.0138225	0.0183758	0.0119792	0
PLEKHG6	0	0.00040457	0.0015052	0.00710672	0.00256292	0	0.00185273	0	0.00125419	0	0.000235682	0	0	0.00175555	0	0.00171183	0	0.00291812	0.00074944	0.00142291	0.000783912	0.00606032	0	0.000863582	0	0	0	0	0.00426432	0	0	0.00077017	0.00217165	0	0	0.000222499	0	0	0	0.00245677	0.00114191	0.00169215	0	0	0	0.00109856	0.00163598	0
TNFRSF1A	0.0029381	0.00464032	0.000704983	0.00252736	0.00944765	0.00853678	0.00488676	0.00225615	0.00300651	0.000280735	0.00111724	0	0.000881721	0.00423717	0.0466654	0	0	0.00151979	0.00439403	0.00354366	0	0.0075924	0	0.000763694	0	0.00112271	0	0.0156826	0.00538372	0.00678145	0.0157578	0.00705342	0.0164221	0.00171914	0	0.000303878	0.00324491	0.000574902	0	0.00666336	0	0.0159632	0	0.00270398	0.00349845	0.00432177	0	0
SCNN1A	0	0.00115921	0.00184908	0.00362063	0.00150298	0.00215724	0.00240312	0	0.00450975	0.00104131	0.000618934	0.0110742	0.000216354	0.00321399	0.00171257	0.00629692	0	0.00407195	0.00208038	0.000469468	0.00433341	0.00125865	0.00964611	0	0.00607374	0.00127938	0	0	0.00406609	0.00589641	0	0.00150425	0	0.00274	0	0.00199135	0.00228233	0	0	0	0.0052568	0	0	0	0.00315703	0	0.000618872	0
LTBR	0.000372014	0.00424582	0.00141847	0.00690863	0.00357781	0.00297896	0.0036363	0.00335967	0.00323504	0	0.00103118	0.00318904	0	0.00110279	0.00783753	0.00699647	0	0.00581107	0.00304453	0	0.00223128	0.00108404	0	0.00325937	0	0	0	0	0.00101905	0.00408753	0	0.000484208	0.00293758	0	0	0	0.000538523	0.00124543	0	0	0.000645204	0	0.00528044	0	0.00484921	0	0.00180233	0
CD27	0	0.00112728	0.00104977	0.00395758	0.00172114	0.00121169	0	0	0.00321963	0.000650304	0.000232444	0.0014467	0	0.00236598	0	0.00270216	0	0.00239207	0.00315949	0	0.00243116	0	0	0	0	0.00810864	0	0	0.0040846	0.00155649	0	0.00341304	0.00227615	0.00173321	0.0353694	0.000205318	0.000538287	0	0	0	0.00283633	0	0	0	0	0	0.00238655	0
TAPBPL	0.00358868	0.013516	0.00646863	0.0116296	0.0076926	0.00771996	0.00394517	0.00430269	0.01116	0.0130417	0.00332728	0.00842961	0.00844649	0.00776816	0.0124692	0.0114253	0	0.0255449	0.00867805	0.0139295	0.00362437	0.00598721	0.00679998	0.0134621	0	0.00341984	0	0	0.0129348	0.00531797	0.00370302	0.00869155	0.0150194	0.0128698	0.0051298	0.00834705	0.00990353	0.0110723	0	0.00885123	0.0112886	0.00468552	0.0340112	0.0119007	0.00974959	0.00209961	0.00489544	0
VAMP1	0.0599871	0.0647795	0.038367	0.110449	0.0756512	0.0494146	0.0735413	0.0583079	0.0499204	0.0149553	0.0385719	0.0406204	0.0563208	0.025013	0.0371234	0.0352871	0	0.0306309	0.0526184	0.048987	0.05502	0.0180714	0.0367062	0.0293071	0.0452276	0.0407685	0	0.0975804	0.0942657	0.0566872	0.0591117	0.0453039	0.0540588	0.0247266	0.0248257	0.0316057	0.046718	0.0166969	0	0.0481531	0.030937	0.0221363	0.0535571	0.0765901	0.0753403	0.00821284	0.0224095	0
MRPL51	0.0490539	0.0406796	0.024106	0.0591201	0.0478419	0.0622752	0.0703384	0.0702528	0.0698687	0.0107909	0.0372908	0.0183335	0.0397999	0.0696671	0.0339074	0.050616	0	0.0428645	0.0724396	0.0196951	0.0413119	0.0205885	0.0599926	0.051468	0.022519	0.0412578	0	0.0677111	0.0636937	0.0395991	0.0631711	0.0460929	0.0556929	0.0181448	0	0.0343805	0.0490749	0.04997	0	0.0725194	0.0564332	0.0271111	0.0701401	0.0266281	0.0659533	0.0839312	0.018328	0
NCAPD2	0.0147516	0.0478767	0.0204511	0.0370982	0.0188378	0.0224485	0.0161819	0.0408434	0.019629	0.0259371	0.0175797	0.0148666	0.0214774	0.0271236	0.058246	0.0209542	0.391854	0.0406905	0.0261586	0.0269136	0.0173868	0.0176155	0.063798	0.0197464	0.0220739	0.0424349	0	0.0222825	0.0277961	0.0243984	0.0542066	0.0310161	0.0408825	0.0247242	0.0307761	0.0147803	0.0308228	0.0320725	0	0.0250773	0.0213088	0.0233108	0.0655069	0.0277143	0.0176416	0.0213855	0.0240688	0.0116798
GAPDH	0.359632	0.358006	0.2294	0.383547	0.328239	0.36058	0.361305	0.357207	0.246455	0.21611	0.272742	0.280845	0.422385	0.298134	0.337957	0.316532	0.677061	0.22967	0.358656	0.265534	0.298881	0.194182	0.309645	0.204814	0.274853	0.387581	0.46216	0.628232	0.451088	0.460128	0.55453	0.272951	0.503955	0.215423	0.380101	0.170548	0.254843	0.374648	1.79491	0.308254	0.244118	0.33496	0.426336	0.507263	0.408542	0.266676	0.104011	0.247206
IFFO1	0.0876013	0.0424205	0.0565219	0.0899074	0.0881733	0.0547589	0.0708691	0.0863885	0.0626336	0.0400306	0.0384304	0.0270639	0.0544338	0.0804306	0.0746821	0.0961327	0.115877	0.0803808	0.0624297	0.0629629	0.0686711	0.0631471	0.0363264	0.0570314	0.0537411	0.0389911	0.20027	0.0421878	0.0840278	0.0666137	0.0810017	0.094257	0.0952666	0.0488844	0.0299974	0.0484141	0.0485378	0.0375066	0	0.0600264	0.0725963	0.0513658	0.0592979	0.0792389	0.0548662	0.012304	0.0360619	0
NOP2	0.00142574	0.0164192	0.000987225	0.000728122	0.00532381	0.00560941	0.00927132	0.00948166	0.00126926	0.0013719	0.00598773	0.0038431	0.00614093	0	0.00477204	0.00392597	0	0	0.00566982	0.00239742	0.0101974	0.00475495	0.00129453	0	0.00349488	0.00333054	0	0	0.000801952	0.00452229	0	0	0.00955296	0.00247908	0.0194723	8.73226e-05	0.000207059	0.00815473	0	0.00507873	0.00183292	0.0100397	0.00499934	0	0	0	0.000858081	0
AC006064.6	0	0	0	0.000550496	0	0	0	0.00290635	0.000649467	0	0.00138913	0	0	0	0	0.00164324	0	0	0.000152844	0	0	0	0.00131283	0	0	0	0	0	0	0	0	0	0	0.00131699	0	0	0	0	0	0	0	0	0	0	0	0	0	0
CHD4	0.0374801	0.0514587	0.0185379	0.0508668	0.0432502	0.0263779	0.0335954	0.047638	0.0284317	0.0174322	0.031289	0.0158463	0.0292276	0.0483259	0.0313885	0.0375394	0	0.0380901	0.036269	0.0372368	0.0276035	0.0641588	0.0316557	0.0350807	0.0262062	0.0358868	0.20027	0.0294609	0.0256575	0.0338121	0.0768588	0.028307	0.0406191	0.0378739	0.0533792	0.0184276	0.0372796	0.0264358	0	0.0438847	0.0349387	0.0194946	0.058816	0.0142326	0.0450846	0.0289429	0.0283177	0.0272277
LPAR5	0.00864729	0	0	0.00353477	0.00280952	0.00210754	0.0026346	0	0.00213793	0.00045221	0.00394353	0.000831308	0	0.00215636	0	0.00699888	0	0.0138593	0.00112996	0.0103077	0	0.00509516	0	0	0.000873587	0	0	0	0.00193965	0.000994106	0	0	0.00274702	0.00452729	0	0	0.0047353	0.00343192	0	0	0.00590032	0.00473861	0	0	0	0.00213509	0.0026296	0
ACRBP	0	0	0	0.00361928	0.00112212	0	0.000927835	0	0.00230155	0.000716527	0.00477353	0.00171761	0.00434709	0.00101737	0.0108552	0	0	0.00236133	0.00141285	0.00106666	0	0.000346202	0	0.000826006	0	0	0	0	0	0.00176378	0.0112275	0.00126486	0	0.00118308	0	0.00407722	0.00211094	0.0147425	0	0	0	0	0.00248525	0	0.0106	0	0.0019772	0
ING4	0.112816	0.105641	0.0885646	0.153991	0.117677	0.0920267	0.129908	0.112267	0.102327	0.0790625	0.0749654	0.0814267	0.0738533	0.125997	0.168978	0.140834	0	0.128903	0.105773	0.0994779	0.109774	0.0807204	0.0751532	0.06673	0.0613286	0.110789	0	0.105927	0.146071	0.157483	0.126807	0.133194	0.113311	0.101176	0.0580741	0.080095	0.102642	0.119067	0	0.112739	0.100987	0.0990392	0.139514	0.0996316	0.0839385	0.0845593	0.0698095	0.0301879
ZNF384	0.0534125	0.0788844	0.0399088	0.0462384	0.0463793	0.0487946	0.0395656	0.0475906	0.0490073	0.0462147	0.0353567	0.0226997	0.0693379	0.0268961	0.0400183	0.0259486	0	0.0367722	0.0447952	0.0539334	0.0403524	0.0277673	0.0494482	0.0247219	0.0501564	0.0711523	0	0.0634559	0.0491506	0.0691148	0.0354314	0.0384951	0.0399088	0.043078	0.0210382	0.0343642	0.0371763	0.0175846	0	0.0416211	0.043414	0.0195891	0.0533386	0.0592452	0.0420133	0.0426668	0.0255856	0.162638
PIANP	0.119605	0.164789	0.0956499	0.176297	0.158041	0.104348	0.179411	0.161226	0.129581	0.0709616	0.0861195	0.0831333	0.101388	0.0955735	0.131585	0.0896188	0	0.111572	0.139631	0.125065	0.136214	0.0616834	0.0588923	0.0801527	0.0742701	0.122062	0	0.19817	0.219486	0.197514	0.154615	0.147435	0.178546	0.109084	0.0617784	0.073145	0.109238	0.110498	0.987336	0.120533	0.0864933	0.0786556	0.207646	0.116411	0.143153	0.134151	0.0561775	0.0854544
COPS7A	0.0723607	0.0895471	0.0430686	0.0666281	0.0638288	0.0568469	0.0785444	0.072445	0.0736606	0.0468186	0.0609582	0.0463499	0.0584539	0.0672678	0.0375029	0.0643237	0	0.0713249	0.104829	0.0713524	0.0652737	0.0473419	0.0328057	0.0571388	0.0587564	0.0552611	0	0.10852	0.0667412	0.0486035	0.0717097	0.0700962	0.104817	0.034084	0.0104957	0.04947	0.0539306	0.0640776	0	0.0293838	0.0609141	0.0262783	0.0554195	0.0998514	0.0551485	0.0705319	0.0349687	0.0478591
MLF2	0.131789	0.141895	0.0905085	0.207988	0.142319	0.156744	0.23946	0.195942	0.13141	0.0814588	0.145094	0.119971	0.141462	0.151624	0.110917	0.161293	0.428481	0.137697	0.185625	0.105723	0.147924	0.0655307	0.112273	0.0821049	0.151767	0.128826	0.0489565	0.17881	0.162646	0.157787	0.238357	0.170274	0.191286	0.088425	0.151321	0.0788243	0.144645	0.173031	0	0.106576	0.111511	0.149016	0.171465	0.200021	0.144632	0.0608941	0.0481373	0.0970193
PTMS	0.10575	0.0785027	0.0907615	0.198482	0.141392	0.104618	0.288691	0.182493	0.142385	0.0892187	0.131392	0.0798555	0.206682	0.126482	0.0764075	0.125516	0.595324	0.108949	0.199106	0.139652	0.156216	0.0646637	0.0908655	0.124708	0.134295	0.113098	0.23019	0.0783562	0.162781	0.156228	0.262485	0.136809	0.155938	0.132682	0.112032	0.082134	0.115136	0.181062	0	0.155817	0.102946	0.100351	0.193055	0.19356	0.210465	0.17733	0.0683798	0.210418
LAG3	0	0	0.000309316	0	0.00155084	0.000437016	0	0	0.000878902	0.000154451	0.000133203	0.000236925	0.00543975	0	0	0	0	0.00249802	0	0.000816445	0.0016241	0.00031801	0	0	0	0	0	0	0.00154436	0.00101328	0	0	0	0	0	0	0.000455733	0	0	0	0	0	0.0054094	0	0	0	0	0
CD4	0.00374496	0.000438043	0.00288249	0.00532295	0.00349511	0.000930964	0.00271999	0.00468593	0.0060025	0.00186922	0.00201896	0.00776149	0.00309175	0.0287068	0.00922	0.015185	0	0.00399808	0.00625727	0.00203102	0.0114372	0.0077363	0	0.00410946	0	0	0	0	0.0183343	0	0.0219888	0.00486035	0	0.00330514	0	0.00226615	0.00326526	0.0174891	0	0.00400861	0.00483728	0.00208401	0.0161363	0.00848004	0.0012382	0.0037766	0.000429138	0
GPR162	0.145241	0.122818	0.123016	0.230014	0.163838	0.210357	0.261288	0.174282	0.154706	0.0856315	0.127481	0.0987009	0.169976	0.164412	0.205569	0.196813	0.137203	0.164896	0.19856	0.166792	0.16557	0.100143	0.0700321	0.112725	0.131076	0.110357	0	0.211777	0.211015	0.218621	0.222299	0.206402	0.145893	0.124183	0.101828	0.0999585	0.17218	0.169022	0.847975	0.174922	0.154518	0.202964	0.305923	0.237202	0.201468	0.124285	0.0613172	0.135791
P3H3	0.116804	0.121286	0.0623132	0.121485	0.0926283	0.0615411	0.072173	0.0909881	0.0653991	0.0556812	0.053896	0.0708118	0.0724555	0.091017	0.118539	0.113559	0	0.0845161	0.0771365	0.0932403	0.0890664	0.0566114	0.0813141	0.0603394	0.053356	0.069626	0.0489565	0.0863801	0.0883822	0.120164	0.109688	0.100598	0.153572	0.0639084	0.0405764	0.0601012	0.0813173	0.108859	0.987336	0.120422	0.0683211	0.0999247	0.0732198	0.0650643	0.105236	0.0804277	0.0564181	0.244534
GNB3	0.0430327	0.0567456	0.0360775	0.0665004	0.0755452	0.0808141	0.092834	0.0313097	0.0599136	0.0365437	0.0436039	0.0459155	0.0659822	0.0820347	0.080526	0.0561955	0.227297	0.0820068	0.0312069	0.05452	0.0577278	0.0227428	0.0437265	0.0225207	0.0426579	0.0449811	0	0.0687857	0.0580538	0.116227	0.0907146	0.0546946	0.0861408	0.0471461	0.00966022	0.0510489	0.0488778	0.0530524	0	0.0400107	0.0706654	0.0706947	0.0903242	0.0810823	0.0702281	0.098109	0.0229741	0.271984
CDCA3	0	0.00162499	0	0.00103072	0.00415951	0.00524297	0.00686807	0	0.00544319	0	0.00178237	0.000288983	0	0	0	0.00636463	0	0.000433373	0.00122246	0.00142353	0.00531132	0.00350206	0.00163197	0	0	0	0	0	0.00192025	0	0	0	0.00209697	0.0037147	0	0.003564	0.00125851	0.00168348	0	0.00217276	0.00299995	0.00165764	0.00368489	0	0	0	0	0
USP5	0.0436569	0.040209	0.0573942	0.0735235	0.0724602	0.0618194	0.101104	0.0929097	0.0918296	0.0495781	0.0588964	0.0396415	0.0776425	0.106114	0.0674909	0.084024	0.245191	0.0668169	0.0958029	0.0698969	0.0583462	0.0538372	0.0588686	0.0441571	0.0813483	0.0689427	0	0.0891445	0.105364	0.0666468	0.116646	0.0861904	0.0927189	0.0452291	0.0277655	0.0471857	0.0629936	0.0698395	0	0.0624411	0.0672101	0.0395654	0.08735	0.122519	0.07811	0.0601755	0.0255561	0.0854544
TPI1	0.145677	0.167718	0.0670264	0.170342	0.109442	0.146349	0.19654	0.182851	0.139169	0.0512781	0.128521	0.0919747	0.172221	0.11062	0.114346	0.130482	0.20148	0.0624879	0.189987	0.128317	0.120006	0.0651349	0.164779	0.0637367	0.105456	0.117117	0	0.258065	0.185876	0.195103	0.288027	0.0894429	0.212748	0.0677413	0.116163	0.0947387	0.100395	0.139744	1.03084	0.084738	0.119559	0.100861	0.214691	0.23755	0.143297	0.0892282	0.0288412	0
SPSB2	0.00125746	0.0133204	0.00595705	0.0148175	0.00957679	0.0135142	0.0157578	0.00750616	0.0112858	0.00631694	0.00349608	0.00391185	0.00308678	0.0196399	0.0108552	0.00868555	0	0.0149153	0.011747	0.00745799	0.0142478	0.0107636	0.0107113	0.015241	0.00565972	0.00488575	0	0	0.00733702	0.0132148	0	0.0115345	0.0114194	0.0114452	0	0.00171161	0.00691689	0	0	0.00963114	0.010567	0.0120613	0.00908855	0.0103211	0.014751	0.00903333	0.00710731	0
LRRC23	0.146133	0.110863	0.100656	0.121667	0.087813	0.0410016	0.0994323	0.098198	0.0868365	0.0783514	0.0812004	0.124222	0.103565	0.119454	0.181338	0.109917	0	0.119229	0.0925952	0.127236	0.116501	0.0630375	0.14081	0.0825289	0.0628578	0.0611127	0	0.166238	0.109498	0.0836539	0.168499	0.136061	0.146809	0.0984945	0.159711	0.0674786	0.115385	0.124433	0.847975	0.123828	0.0894031	0.141568	0.203093	0.114128	0.108446	0.0761916	0.0780363	0.0535366
ENO2	0.312364	0.336814	0.205069	0.350315	0.326717	0.33787	0.287332	0.275459	0.194577	0.121115	0.200233	0.200849	0.322372	0.220446	0.216149	0.213857	0.594071	0.216704	0.302754	0.217173	0.218358	0.129975	0.177191	0.128835	0.218863	0.303872	0.139962	0.43835	0.402483	0.419593	0.419031	0.258564	0.38714	0.171511	0.229205	0.153906	0.206686	0.251994	0	0.218667	0.183981	0.21785	0.296954	0.359771	0.318318	0.158255	0.0921814	0.149275
ATN1	0.159655	0.177314	0.130072	0.185122	0.138413	0.143046	0.23648	0.165157	0.118745	0.0919847	0.13354	0.115023	0.185748	0.0971926	0.152918	0.133267	0.137203	0.11072	0.188027	0.138778	0.132022	0.0829304	0.0878614	0.0856851	0.119676	0.145361	0	0.140743	0.155514	0.203951	0.25994	0.141079	0.171854	0.0907648	0.0713434	0.117567	0.144909	0.252392	0	0.138217	0.129094	0.198653	0.216616	0.138154	0.181951	0.166701	0.0752786	0.0478591
C12orf57	0.0332624	0.0262049	0.0305897	0.11989	0.0780136	0.0564963	0.0913645	0.0670493	0.0635626	0.0258108	0.0228671	0.0232427	0.0672007	0.108792	0.0224425	0.0783777	0.227297	0.0665229	0.0984445	0.0436046	0.0647306	0.0275783	0.03758	0.0643523	0.0442902	0.0696216	0	0.0714128	0.102849	0.0805755	0.0699145	0.0597633	0.029105	0.0254116	0.0367216	0.0150662	0.0536883	0.0270241	0	0.042973	0.0589216	0.041386	0.134546	0.049899	0.0547615	0.0276957	0.0173486	0.0329632
PTPN6	0.00946303	0.00580656	0.00333791	0.00677684	0.00789361	0.0100829	0.0215705	0.00149604	0.00645426	0.00166019	0.00468988	0.00290597	0.0129936	0.0167846	0.00948143	0.00757466	0	0.0105061	0.00570041	0.00202509	0.00626048	0.00226418	0.017585	0.00242921	0.00148845	0.00502309	0	0.0170582	0	0.0175555	0	0.00645805	0.00820097	0	0	0.0105316	0.00880697	0.0049579	0	0.00618794	0.00358789	0.00548064	0	0	0.00199859	0	0.000419587	0
PHB2	0.0388966	0.0263937	0.0416579	0.043712	0.0583776	0.0814317	0.0924636	0.0679236	0.0600406	0.0417766	0.0323922	0.041341	0.0706211	0.0589535	0.0269271	0.068736	0	0.0345859	0.0684677	0.0281146	0.0611052	0.0222526	0.0420235	0.0367459	0.0516829	0.0202034	0	0.0501732	0.0682364	0.0680328	0.0994014	0.0636096	0.0551867	0.0455517	0.017515	0.0215457	0.0448455	0.0644327	0	0.0533422	0.03466	0.0632891	0.107081	0.0870676	0.0532465	0.0513697	0.0167711	0.0524325
EMG1	0.0226018	0.01251	0.025223	0.0396075	0.0356967	0.0214778	0	0	0	0.00661697	0.0134275	0.0287613	0.0165926	0.0250762	0.0252079	0.0502964	0	0.0446339	0	0	0	0	0	0	0.013125	0.0329623	0	0.00813994	0.0534087	0.0310526	0	0	0	0.0193937	0.0917497	0.0195396	0.0263117	0.0163495	0	0.0259489	0.0183239	0.0235489	0	0	0	0	0	0
LPCAT3	0.150702	0.135043	0.130351	0.176794	0.159526	0.152689	0.0995619	0.129978	0.120866	0.115374	0.109426	0.100187	0.129231	0.192822	0.284587	0.228307	0	0.214166	0.120165	0.16702	0.153054	0.144361	0.169371	0.0932493	0.102531	0.183304	0.250516	0.111881	0.172416	0.132344	0.118527	0.169056	0.132207	0.136576	0.181215	0.11336	0.114159	0.113128	1.03084	0.131525	0.16143	0.182394	0.195272	0.135114	0.150018	0.106332	0.134171	0.264305
C1S	0.0474024	0.0682186	0.055263	0.0686825	0.070777	0.0527684	0.0669677	0.0410426	0.0570068	0.029784	0.0297026	0.0272563	0.0382704	0.046911	0.0633589	0.080536	0	0.0727939	0.0426454	0.0438677	0.0668444	0.0327503	0.0453466	0.0451775	0.0471699	0.0471745	0	0.0416328	0.0814392	0.0714914	0.0506849	0.111887	0.0420247	0.0511702	0.127477	0.0503638	0.0503602	0.0560272	0	0.0610483	0.0574179	0.0687648	0.0952098	0.075181	0.0791979	0.0340891	0.0323141	0.0478591
C1R	0.00456021	0.000794184	0	0.00852088	0	0.000996405	0.00310533	0.00230385	0.00385178	0.00110008	0.0031448	0.00521346	0	0.0117789	0.0201424	0.00197308	0	0.00388736	0.00311486	0.00280008	0.00679664	0.000710101	0.00566215	0	0.00444046	0.00435938	0	0	0.00155554	0	0	0.00164045	0.00815895	0.000698532	0	0.00170809	0.00288468	0.00276955	0	0.000823979	0.00326891	0.00335084	0.0129256	0	0.0153738	0.00584495	0.00700697	0
C1RL	0.00272831	0.0223043	0.00753939	0.00992242	0.0039738	0.00830265	0.00346641	0.00400106	0.0106914	0.000973502	0.00550326	0.0113427	0.0118585	0.00669214	0.0263545	0.0101287	0	0.00906248	0.00864407	0.00994892	0.0050995	0.00342043	0.033714	0.00614289	0.00100523	0	0	0.0259342	0.0103391	0.0109513	0.0190104	0.0111229	0.0165856	0.0020373	0	0.00295102	0.0146348	0.0165067	0	0.00629236	0.0145806	0.0161267	0.00307811	0.0215994	0.00691822	0.00121807	0.00799437	0.0116798
RBP5	0	0.00471773	0.00112652	0.00336323	0.0029275	0.00104946	0.000920083	0.00517404	0.0029276	0	0.000928531	0.000450288	0.0011073	0.00173471	0.00583898	0	0.193597	0	0.000846648	0.000401557	0.00145783	0.00118006	0.00426959	0.000617544	0.00504105	0	0	0	0.00378942	0.00271364	0.00481211	0.00217732	0.00381202	0	0	0.00267809	0.00214402	0.00255778	0	0	0	0	0.00594673	0	0.00142809	0	0.00267785	0
CLSTN3	0.276954	0.338024	0.200584	0.330644	0.325063	0.251255	0.25195	0.280354	0.205514	0.14098	0.182176	0.244247	0.262375	0.251386	0.308992	0.257317	0.373558	0.275376	0.235191	0.30126	0.246251	0.143777	0.258279	0.182835	0.214862	0.267894	0.54608	0.311039	0.327844	0.326372	0.336083	0.24707	0.291879	0.189538	0.170115	0.223893	0.224151	0.245334	0	0.288155	0.269326	0.245388	0.350118	0.319162	0.287747	0.216197	0.148171	0.0272277
PEX5	0.067574	0.0768563	0.0684165	0.0965108	0.0881766	0.102965	0.097935	0.126935	0.0600962	0.0815419	0.0546147	0.0513198	0.0784369	0.0787192	0.0858785	0.0680259	0.336715	0.0762812	0.0733358	0.0943241	0.0685321	0.0420103	0.0480723	0.0615079	0.0537156	0.0484352	0.46216	0.047235	0.103978	0.113991	0.101599	0.0943253	0.0774629	0.0741367	0.113079	0.0659093	0.066779	0.0953188	0	0.085305	0.0553547	0.0858203	0.106576	0.0633295	0.0868041	0.0733041	0.0495915	0.0693223
ACSM4	0.000678756	0.000664488	0.00876161	0.0488417	0.0296434	0.00130941	0.00278994	0.00612156	0.0275365	0.00265853	0.00436191	0.00887426	0	0.0525379	0.00368739	0.0191466	0	0.00295465	0.0166663	0.00773733	0.0184644	0.0131524	0	0.0478088	0.00298342	0.00759348	0	0	0.0532719	0.00749983	0.00302906	0.0215328	0.00460626	0.0214322	0	0.0103684	0.00739719	0	0	0.00446321	0.0176895	0	0.0275566	0	0.00860422	0.0057005	0.0146868	0
CD163L1	0.116561	0.117449	0.112034	0.177033	0.141086	0.10664	0.152889	0.109197	0.126972	0.0870062	0.107911	0.125539	0.162065	0.148487	0.177527	0.172975	0.0804392	0.112612	0.106429	0.09749	0.122276	0.106052	0.15199	0.11509	0.0777029	0.138404	0.0489565	0.108882	0.190859	0.0996636	0.12584	0.138978	0.150986	0.126677	0.0689876	0.103678	0.117053	0.158626	0	0.163902	0.124689	0.120926	0.125722	0.0740784	0.108347	0.0968441	0.113686	0.421105
CD163	0	0	0	0.00635517	0.00185475	0.00228322	0.00128684	0.00247043	0.000460744	0.00343485	0.000753246	0.00103766	0.000787141	0.0060688	0	0	0	0.00392843	0.000541685	0	0.0032005	0.00547645	0.00119121	0.00387724	0	0	0	0	0	0	0	0.00077017	0.00917797	0	0	0	0.00055995	0.000600846	0	0.00904275	0.00150783	0	0	0	0	0	0.000955836	0
APOBEC1	0	0.00257953	0	0.000644471	0	0	0	0	0.000556082	0	0.00154255	0	0	0	0.0190605	0	0	0	0.00395737	0	0.00434506	0.000273317	0	0	0	0	0	0	0.00129201	0	0	0.00397062	0	0.00148121	0	0	0.000559867	0.00234648	0	0	0	0.00274429	0	0	0	0	0.000600792	0
GDF3	0	0	0	0.00247325	0	0	0	0	0.00099493	0	0.00011976	0	0	0	0	0	0	0	0	0	0	0.000235285	0	0	0	0	0	0	0.00150286	0	0	0.000861602	0	0	0	0	0.000529227	0	0	0	0	0	0	0	0.00644088	0	0	0
DPPA3	0	0.00335754	8.85768e-05	0.00351187	0.00317029	0.00463369	0	0	0.00115229	0	0	0	0.000299191	0.00192605	0	0	0	0.00168387	0.00132397	0.000157756	0	0	0	0	0	0	0	0	0.00270906	0.00601746	0	0.000951872	0	0	0	0	0.000270798	0	0	0	0.00130548	0	0	0	0	0	0.000397691	0
CLEC4C	0.000132958	0	0.00256693	0.00110487	0.00510772	0.00160482	0	0.00147429	0.00216749	0.000549366	0.000495033	0	0	0.00290576	0.00408555	0.00567365	0	0.00434504	0.00310381	0.00117239	0.00385418	0.00196247	0.00164582	0.00623056	0.00340388	0	0	0	0.00395762	0.0039333	0	0.00675388	0.00155905	0.00166919	0	0.000964878	0.000366595	0.00485662	0	0	0.00199215	0.003131	0	0.00712381	0.00414573	0	0.00187658	0.0524325
NANOGNB	0	0.00522499	0.00167689	0.00511555	0	0.00457668	0	0	0.0018174	0	0.00109072	0.000770703	0	0	0	0	0	0.0037359	0	0.000675914	0.00102904	0.000780062	0.00395709	0	0.00205743	0	0	0.00774278	0	0	0	0	0	0.000375462	0	0	0	0	0	0.00209272	0	0	0	0.0102576	0	0	0.000826479	0
NANOG	0.00513083	0.00167967	0.00861025	0.00940568	0.0168248	0.012076	0	0.00914337	0.0063467	0.0101732	0.00764534	0.00367813	0.0151227	0.015208	0.00961188	0.0137533	0	0.0142072	0.00902282	0.010898	0.000457772	0.00556242	0.00924446	0.00490097	0.00742904	0.00935859	0.0963694	0	0.020057	0.0109075	0.00699513	0.00791995	0.0167991	0.00409288	0	0.00494543	0.00533494	0.0035701	0	0.0182275	0.00930978	0.00509729	0.0220897	0.0283205	0.0136056	0	0.007108	0
SLC2A14	0.0275123	0.0354595	0.0309854	0.0683479	0.0460484	0.0452719	0.0211896	0.056488	0.0208438	0.0155702	0.0244331	0.0222121	0.0735802	0.0391172	0.0433025	0.0518895	0	0.0486933	0.0158824	0.0696039	0.0413581	0.0161883	0.0346756	0.0551662	0.00788783	0.0178127	0	0.00590836	0.0319927	0.0443331	0	0.0313082	0.0419896	0.0108168	0.00936616	0.0111814	0.019459	0.0207464	0	0.0233916	0.0244038	0.0118644	0.0407347	0.0138227	0.0330657	0.0203501	0.0314939	0.0570058
SLC2A3	0.0675924	0.071435	0.0669708	0.0991079	0.0989655	0.0791105	0.126526	0.0948395	0.0799855	0.0381301	0.063121	0.0925887	0.118961	0.0831508	0.121444	0.0929162	0	0.0919996	0.0897928	0.0712588	0.0833096	0.0738854	0.0896271	0.063362	0.0568446	0.100559	0.0489565	0.0863671	0.0950262	0.092273	0.11446	0.10342	0.105372	0.0516975	0.0789825	0.0532051	0.0782155	0.0850361	0	0.101554	0.0865853	0.0886074	0.146203	0.106954	0.0819057	0.0789721	0.0446134	0.171951
FOXJ2	0.0736632	0.0418913	0.0366432	0.0379859	0.0511474	0.0708274	0.0638072	0.0500926	0.0327729	0.0177167	0.032491	0.0325428	0.039264	0.0157497	0.0532467	0.0376275	0	0.0205964	0.0508836	0.0443026	0.0483137	0.0263594	0.0337144	0.0210062	0.0372711	0.0397908	0.142571	0.040994	0.015844	0.0596471	0.0597685	0.0297368	0.0272843	0.0238293	0.0199048	0.0445018	0.0326925	0.0479546	0	0.0622826	0.0408059	0.0290841	0.0457783	0.0744985	0.0332822	0.0215603	0.0217321	0.0272277
C3AR1	0	0	0.00064094	0.00674916	0.00305729	0.00676142	0.000942361	0	0.00392538	0	0.00144121	0.00111227	0.000352037	0.00368385	0.00254672	0.00209175	0	0	0.00107296	0.000734812	0.00128539	0.00115341	0.00167659	0.00306904	0	0	0	0	0.00535524	0.00155859	0	0.00241726	0.00890251	0.00119959	0	0	0.00148827	0.00351461	0	0	0.000843667	0	0	0.00333542	0	0.00255359	0.000583272	0
NECAP1	0.0892596	0.0846572	0.0650622	0.145458	0.132599	0.104726	0.10085	0.125201	0.115223	0.0481943	0.0919961	0.0814942	0.106058	0.132186	0.0840054	0.139435	0	0.127378	0.145867	0.0984144	0.0889722	0.0729476	0.067069	0.0991555	0.0972045	0.0901684	0	0.137976	0.174314	0.13361	0.146076	0.141165	0.112851	0.0597601	0.0586942	0.0512833	0.0914221	0.0665349	0	0.100933	0.108471	0.0664751	0.223829	0.100619	0.0887721	0.0749107	0.0530524	0.151915
CLEC4A	0.0102515	0.012255	0.00995555	0.00803269	0.013102	0.00783852	0.00935737	0.00903884	0.00874142	0.0261425	0.00834742	0.00254416	0.00533945	0.00200906	0.0123223	0.0075843	0	0.0113794	0.00897272	0.0103334	0.00860748	0.00863079	0.00760573	0.00585956	0.00297697	0.0156984	0	0.0125791	0.00470654	0.015969	0.00938741	0.00656919	0.00496687	0.00323311	0.00691407	0.0118744	0.00464904	0.00650765	0	0.0120714	0.00714453	0.00166371	0.00733425	0	0.0224326	0.027148	0.00245886	0.0693223
AC092111.3	0.00278004	0	0	0.00380029	0.00054695	0.00428864	0	0.00077765	0.000854482	0.00203131	0.0035793	0.000757582	0.00355861	0.0117937	0	0	0	0.00343121	0.00192214	0	0.00104179	0.00218018	0	0	0.00153425	0	0	0	0.00125429	0.00681592	0	0.00281616	0	0.000249237	0	0	0.00244805	0.00132831	0	0	0.000880526	0.00665242	0.00199548	0.00212277	0	0.00558214	0	0
FAM90A1	0.00996775	0.000214638	0.0133084	0.0274231	0.00754228	0.00313191	0.0187877	0.00820451	0.0162107	0.000521028	0.0123923	0.000577139	0.00975816	0.023802	0.00550819	0.0324081	0	0.0218603	0.00978603	0.00638655	0.00541033	0.0101782	0.00041491	0.0251916	0.0110025	0.00154437	0	0.000817088	0.0154195	0.00365041	0	0.00829832	0.0138883	0.0178847	0	0.000743515	0.00682902	0.00839193	0	0.00471183	0.0221081	0.00412724	0.0148249	0.00593543	0	0.00435974	0.0118505	0
CLEC6A	0.000650993	0	0.000146047	0	0.00229575	0	0	0.00110935	0	0	0.00232921	0	0	0	0	0	0	0	0.00082863	0	0.00497626	0.0024471	0	0	0	0	0	0	0	0.0053234	0	0.0012566	0	0.00119513	0	0.000306179	0.00086657	0	0	0.0192959	0	0	0	0	0	0	0	0
CLEC4D	0	0	0	0	0	0	0	0	8.89987e-05	0	0	0.00125655	0	0	0	0	0	0	0	0	0.00235292	0.000656957	0	0	0	0.00436713	0	0.00911491	0	0	0	0.00222683	0	0	0	0	0	0	0	0	0.000459938	0	0.00199353	0	0	0	0	0
AICDA	0	0	0.00145721	0.00081095	0	0	0	0	0.000206171	0	0	0	0.000235279	0	0	0	0	0.00274188	0	0	0	0.000793551	0	0	0	0	0	0	0	0	0	0.00506247	0	0	0	0	0	0	0	0	0.000739739	0	0	0	0	0	0	0
MFAP5	0.000415467	0.00502599	0.00165022	0.00689719	0.00296953	0	0	0.00287274	0.00270267	0.00162242	0.00158268	0.00229783	0.00074271	0.00175555	0	0.00441709	0	0.00164958	0	0.000978414	0	0	0.00640275	0.00383202	0	0	0	0	0.00487632	0.00120885	0.00597932	0.00502603	0	0.000200461	0	0	0.000947131	0.00123727	0	0.00856982	0.00159572	0	0.0154476	0	0	0	0.00106096	0
RIMKLB	0.196204	0.222895	0.156964	0.231993	0.221722	0.221942	0.173868	0.16698	0.128658	0.110561	0.115593	0.136678	0.156642	0.181413	0.226455	0.171976	0	0.168069	0.18604	0.186291	0.143807	0.0960958	0.171392	0.103408	0.145887	0.214128	0.142571	0.331817	0.233647	0.251666	0.18227	0.137126	0.212535	0.149741	0.14617	0.132225	0.144712	0.169164	0	0.167727	0.194669	0.175287	0.221389	0.171175	0.200564	0.145444	0.099442	0.0921136
A2ML1	0.00658824	0.0076255	0.0141805	0.0493855	0.0338845	0.0100501	0.0284524	0.0169323	0.0441175	0.00846874	0.0030413	0.00104402	0.00967935	0.0470997	0.0150378	0.0242871	0	0.0166621	0.0279103	0.0173192	0.0213807	0.0247789	0.00295883	0.0337364	0.0034377	0.00108019	0.0489565	0.0223781	0.034722	0.0175442	0.0159343	0.0347912	0.00277595	0.0310175	0.0210904	0.00602037	0.00818365	0.00846537	0	0.0104065	0.027418	0.0214899	0.017538	0.00317391	0.00126152	0.0232494	0.0103925	0.0301879
PHC1	0.172534	0.179331	0.114754	0.204336	0.216896	0.197815	0.0843496	0.144929	0.130326	0.0739694	0.092081	0.130172	0.138512	0.150192	0.129404	0.160501	0	0.160978	0.137454	0.166008	0.164964	0.0809013	0.121734	0.102254	0.094625	0.144004	0.388922	0.187115	0.182015	0.217916	0.126749	0.153597	0.164714	0.0898909	0.134532	0.122576	0.0737291	0.152225	0	0.13924	0.151547	0.150308	0.194386	0.134061	0.151762	0.146845	0.0909308	0.262184
M6PR	0.125182	0.0649154	0.0817306	0.125527	0.105671	0.0897898	0.0726856	0.10538	0.118051	0.0407579	0.0825941	0.06116	0.110248	0.180774	0.068631	0.13621	0.137203	0.165736	0.116783	0.0858717	0.0955244	0.0702807	0.0707916	0.0914299	0.0820097	0.0949744	0.142571	0.117862	0.129876	0.0951434	0.109093	0.149414	0.0993911	0.066839	0.0896899	0.0552004	0.0707898	0.088042	0	0.0926723	0.121064	0.0726768	0.204902	0.0906748	0.0738097	0.0717926	0.0580639	0.188077
KLRG1	0.0367391	0.0493967	0.0408631	0.0728133	0.0492325	0.030237	0.138919	0.0452314	0.045848	0.0636009	0.0358153	0.039507	0.0371451	0.0454494	0.0388416	0.0558333	0	0.026831	0.0418717	0.0370722	0.0518317	0.0325331	0.0551742	0.0534321	0.0279785	0.0187053	0.241098	0.109763	0.0594282	0.0528658	0.0477513	0.0389982	0.0659721	0.0726261	0.0401159	0.0382104	0.0800467	0.0828219	0	0.0726036	0.0447633	0.0688185	0.0911929	0.106606	0.0902311	0.0133182	0.0469284	0.0478591
A2M	0.018382	0.0306146	0.0137384	0.0352008	0.0244267	0.0137379	0.0116639	0.0345318	0.0255347	0.0198451	0.0150415	0.0173316	0.0178378	0.0173336	0	0.032291	0	0.0114044	0.0207885	0.00914885	0.00833917	0.0129184	0.0300172	0.00731282	0.0340343	0.0105397	0	0.0732815	0.0509455	0.0169391	0.0497634	0.0336833	0.0716355	0.0288303	0.00102546	0.0132309	0.0253537	0.0223048	0	0.0105805	0.00341658	0.00603662	0.0314719	0.0233421	0.0407291	0.0263544	0.00791501	0
PZP	0.00854464	0.00495164	0.0144925	0.0497619	0.00996098	0.00960798	0.0147867	0.0203441	0.0269594	0.0124953	0.00653361	0.000958024	0.00358302	0.0337875	0.00432026	0.0262257	0	0.0210942	0.0299063	0.00519873	0.00686765	0.0105998	0	0.0112246	0.00210429	0.000207502	0	0.00218711	0.0537031	0.0126721	0.00465379	0.0193381	0.00788065	0.0371642	0	0.00711775	0.0142837	0.00670418	0	0.00968685	0.00843354	0.00552666	0.0421593	0.00252463	0	0.00391963	0.0126677	0.137314
KLRB1	0	0.00122552	0.00182015	0.0300874	0.013457	0.00398601	0.00107256	0.0010468	0.00376067	0.00115823	0.00185238	0	0	0.00452693	0	0.00734375	0	0.0150689	0.00236332	0.00121302	0.00159353	0.000963995	0	0.00174011	0	0	0	0	0.0183837	0.00377793	0	0.00640468	0.00173965	0.0101531	0	0.00234989	0.000504882	0.0015787	0	0.00528949	0.000426602	0	0.0118028	0	0.00159605	0	0.00193219	0
CLEC2D	0.0353068	0.0437456	0.0319095	0.0554781	0.0354768	0.037022	0.0218216	0.0483629	0.0193751	0.0344001	0.030732	0.029677	0.0308272	0.026377	0.0290296	0.0611945	0	0.0273297	0.0368087	0.0442604	0.0289252	0.0275811	0.0375758	0.034452	0.0160645	0.052835	0	0.0461472	0.0302936	0.0359017	0.0327575	0.021433	0.0468919	0.0402116	0.0179293	0.0358943	0.0195066	0.0625355	0	0.0556783	0.0240244	0.0287004	0.0738961	0.0658139	0.0290301	0.00710898	0.0212717	0.0570058
CLECL1	0	0	0	0.00140275	0	0	0	0	0.000720791	0.000731376	0.000909356	0.000862957	0	0	0	0	0	0	0	0	0	0	0	0	0.00160827	0	0	0	0	0.002434	0	0.00120806	0	0	0	0	0	0	0	0	0	0	0	0	0	0	0	0
CD69	0	0	0	0.00291653	0	0	0	0	0	0	0	0	0	0	0	0	0	0	0	0.000537947	0	0	0	0	0	0	0	0	0.00190098	0	0	0	0.00490686	0	0	0.000985783	0	0	0	0	0	0	0	0	0	0	0	0
KLRF1	0.00378856	0.00466567	0.00117306	0.00681064	0.00429781	0	0	0	0.00376519	0.000191767	0.00095623	0.00475541	0.00124163	0	0.000860971	0.00726127	0	0.00570959	0.000147946	0.00199311	0.00318768	0	0	0	0	0.000346269	0	0	0.00248786	0.000965566	0	0	0	0	0.0031935	0.00111899	0	0	0	0.00155668	0.0010921	0	0	0	0.00490686	0	0	0
CLEC2B	0	0	0.000956794	0	0.00211563	0	0	0	0	0.000900665	0	0	0	0	0	0	0	0	0	0	0.00073363	0	0	0.00127423	0	0	0	0	0	0	0	0	0	0	0	0	0	0	0	0	0	0	0	0	0	0	0	0
KLRF2	0	0	0.000904178	0	0.000265754	0	0	0	0	0	0.000340025	0	0	0.00377404	0	0.00527117	0	0	0.000837407	0	0.000860394	0.000581638	0	0	0	0.00156087	0	0	0	0	0	0	0	0	0	0	0.00153829	0.000933756	0	0	0	0	0	0	0	0	0	0
CLEC2A	0.00363891	0	0.00205019	0	0.00175839	0.00625767	0.00963093	0	0.000816497	0.00197301	0.00160583	0.0181823	0.000660204	0	0	0.00209175	0	0	0	0	0	0.0221182	0.00496803	0	0.0208665	0	0	0.00977344	0.00148565	0	0	0.00146989	0.00361063	0.000452737	0	0.0003374	0.00473641	0.00772502	0	0	0	0	0	0	0.00690692	0	0.000382396	0.0693223
CLEC12A	0	0	0.00119955	0.00629579	0.00435617	0.00352865	0.00254191	0.00384718	0.00565517	0.00197483	0.00570197	0.00537607	0.00108387	0.00708093	0.00677354	0	0	0.00192137	0.00413369	0.00766518	0.00646919	0.0042563	0.00724378	0.00478878	0.00218156	0	0	0.00353187	0.00353353	0.00543082	0.00587539	0.0100821	0	0.00543058	0	0.00102054	0.00152636	0.000884721	0	0	0.00111139	0	0.00731724	0	0.0032755	0	0.00138438	0
CLEC1B	0	0	0.003198	0.00405154	0.000925145	0	0	0	0.000270533	0	0	0	0	0	0	0	0	0.000671942	0	0.000924262	0	0	0.00109639	0	0	0	0	0	0.00290989	0	0	0.0010174	0	0	0	0	0.000116115	0.00313604	0	0	0.00111372	0	0	0	0	0	0	0
CLEC12B	0	0	0	0	0	0	0	0	0	0	0	0	0	0	0	0	0	0	0.000281538	0	0	0	0	0	0	0	0	0	0	0	0	0	0	0	0	0	0	0	0	0	0	0	0	0	0	0	0	0
CLEC9A	0.00171753	0	0.000631739	0	0.000501158	0	0.00307701	0	0.00269351	0	0	0	0	0	0	0	0	0	0	0.000708182	0	0	0	0	0	0	0	0	0	0	0	0.00423243	0	0.00088969	0	0	0	0	0	0	0.00114153	0	0.00723178	0.00826816	0	0	0	0
CLEC1A	0	0	0.000512748	0	0	0.00236162	0	0	0	0	0.000787474	0	0	0	0	0	0	0	0.00591201	0	0	0	0	0	0	0	0	0	0.00449909	0	0	0	0	0	0	0	0	0	0	0	0	0	0.00576461	0	0	0	0	0
CLEC7A	0.00456868	0	0.000442853	0.00326652	0.00209451	0	0.00161335	0	0.00127877	0.00048469	0	0.000684046	0.00198997	0.00275744	0	0	0	0	0.000271825	0.0008241	0	0.000862464	0	0	0	0	0	0.0277165	0	0.00246477	0.00810489	0.000972347	0.0060573	0	0	0.000655665	0.000815249	0	0	0	0	0	0	0	0	0.00134676	0.00147372	0
OLR1	0	0	0	0.00736228	0.00259788	0.000685911	0.00123404	0.00524232	0.00126567	0.00182251	0.00161257	0.000641592	0.0108109	0	0	0.00543738	0	0.00367216	0.000771081	0.00187428	0.000472263	0.000484818	0.00123942	0.00314347	0	0.00845694	0	0	0.00369664	0.00737782	0.00461391	0.00246452	0.00942897	0.00117927	0	0.00255004	0	0.00610889	0	0.00434078	0.00136054	0	0.0157078	0	0	0.00478812	0.00161424	0
TMEM52B	0.00157966	0	0.00047462	0.0146509	0.00167399	0	0.0019439	0.00101803	0.00119172	0.00116782	0.000467598	0	0	0	0	0.00625071	0	0.00122173	0	0	0.00245613	0.000235285	0.000764095	0	0	0.00338077	0	0	0.00173577	0.00782363	0	0	0	0.00149982	0	0.00249786	0.000297752	0	0	0.00260676	0.000760935	0	0	0	0	0	0.000211377	0
GABARAPL1	0.115882	0.145223	0.0789211	0.133265	0.146234	0.156504	0.152288	0.112679	0.105136	0.0657846	0.121025	0.0685535	0.113648	0.0948198	0.0981855	0.101092	0	0.0960935	0.178543	0.123152	0.142967	0.0601209	0.0982985	0.102498	0.139264	0.0974878	0.0489565	0.234946	0.16721	0.130142	0.175854	0.111909	0.130027	0.0735012	0.127921	0.0753308	0.101288	0.140733	0	0.115039	0.106871	0.0549711	0.169251	0.148098	0.140268	0.101896	0.0583039	0.0781122
KLRD1	0.0474008	0.0469387	0.0363523	0.0446348	0.0505432	0.0503009	0.155745	0.0708847	0.0385886	0.0936764	0.0482781	0.0689069	0.0353284	0.0466068	0.0532005	0.0297558	0.0804392	0.0668391	0.0866766	0.0546642	0.0546782	0.0670926	0.112148	0.0344162	0.0467551	0.0308254	0	0.0634418	0.0428776	0.056543	0.0699003	0.102438	0.0330449	0.0751676	0.0900204	0.0406284	0.0709206	0.102158	0	0.0998066	0.0385491	0.0531677	0.148156	0.065499	0.0954842	0.0551529	0.0401831	0.0478591
KLRC4-KLRK1	0	0	0.00156241	0	0	0.0021094	0.00536054	0.00192398	0	0	0.000914733	0.0011423	0	0	0.00171284	0	0	0	0	0.00181953	0	0	0	0.00174986	0.0012624	0	0	0	0	0.00257145	0	0.00149377	0	0	0	0	0	0	0	0	0	0	0	0	0	0	0	0
AC068775.1	0	0	0	0.00212983	0	0.00114362	0.00451084	0	0.000513967	0	0.000213008	0.00463265	0	0	0	0	0	0	0	0	0.000607972	0	0	0	0	0	0	0	0	0.00365968	0	0.00134232	0	0	0	0	0	0	0	0.00142892	0	0	0	0	0	0	0	0
KLRC2	0	0	0.00162768	0.000487384	0.00133157	0	0.000807841	0	0	0	0.000605965	0	0	0	0	0	0	0	0	0	0.000974237	0.00170854	0	0	0	0	0	0	0	0	0	0	0	0	0	0	0	0	0	0	0	0	0	0	0	0	0	0
KLRC1	0.00227719	0.00411752	0.00223745	0.0037306	0.00160358	0	0.0111847	0.00144563	0.0037633	0	0.00891049	0.000315603	0	0	0	0.00361425	0	0	0.00240255	0.000394248	0	0.000816166	0	0.00202503	0	0	0	0	0	0	0.00200364	0	0.00470996	0	0	0.000627258	0.00189624	0	0	0.00596346	0.00232534	0	0.0054094	0	0	0.00316895	0	0
EIF2S3B	0.0140553	0.00703844	0.00550068	0.0107643	0.00467406	0.00745599	0.0213142	0.021482	0.00539204	0.0108375	0.00818322	0.00490411	0.00655171	0.0152901	0.00106924	0.0122479	0	0.00214027	0.0115611	0.00561994	0.00566848	0.00600897	0	0.0106821	0.000831581	0.00825512	0	0.0169247	0.00959197	0.00525009	0.0125073	0.00480387	0.0147756	0.0095982	0.0110356	0.0108138	0.00371241	0.0126433	0	0.00697337	0.0121495	0.0202128	0.0144424	0.00745554	0	0.0241389	0.00457696	0
MAGOHB	0.0275078	0.0368081	0.0215326	0.0338702	0.034806	0.0437147	0.0316494	0.0293352	0.0240986	0.0168761	0.0155385	0.020494	0.0429326	0.0339319	0.0573696	0.0276679	0	0.0262706	0.0339604	0.0255725	0.047704	0.0231361	0.0288485	0.0130113	0.033344	0.0115537	0	0.0370646	0.0335591	0.0620438	0.00920241	0.0212899	0.0229071	0.0267445	0.0217273	0.0257683	0.0161487	0.0313695	0	0.0199793	0.0291391	0.0404451	0.0138353	0.0295789	0.041469	0.00418097	0.00708237	0
STYK1	0.00649352	0.00299162	0.00404975	0.0219389	0.0122401	0.00484682	0.0126693	0.0290879	0.0067726	0.0229977	0.00525832	0.00289912	0.0128794	0.00262373	0.0486664	0.0174324	0	0.0127301	0.0110126	0.00674478	0.00532012	0.000916099	0.0227213	0.00330555	0.0025778	0.0518154	0	0.0524632	0.00855258	0.0144388	0.0271928	0.0215427	0.0196233	0.00813325	0	0.00440669	0.00736489	0.0329844	0	0.0236626	0.00457991	0.00654338	0.00704786	0.0144119	0.0121311	0	0.00456579	0
YBX3	0.00803394	0.0171784	0.00395336	0.00782152	0.00453712	0.0082499	0.010762	0.0107233	0.0019205	0	0.00113724	0.00329369	0.0070421	0.00734424	0	0.00276681	0	0.00648319	0.00554758	0.00477964	0.00585639	0.00269557	0.0107434	0.0136325	0.00397108	0.00854088	0	0	0.00581173	0.0181021	0.0243285	0.0153923	0.0080902	0.000775322	0	0.00919032	0.00772477	0.0061586	0	0.0197236	0.01092	0.00943621	0.00552449	0.0172852	0.027528	0.021941	0.00174156	0.0854544
TAS2R7	0	0	0	0	0	0	0	0	0	0	0.00434164	0	0	0.00366542	0	0	0	0.00154112	0	0	0	0.0012379	0	0	0	0	0	0	0	0	0	0.0019563	0	0	0	0.000452434	0	0	0	0	0	0	0	0	0	0	0	0
TAS2R8	0.00088354	0.0011598	0.0011829	0.00512457	0	0.000516729	0.00282782	0	0.000567586	0.00211107	0.00144869	0.0011735	0.00195358	0	0	0	0	0	0.00271109	0.00160628	0.00144332	0.00111614	0	0	0	0	0	0.00749105	0.00376901	0.00109597	0	0	0	0.00507733	0	0.000607148	0.000562289	0	0	0	0	0	0.00881065	0.005913	0	0	0.000450345	0
TAS2R9	0	0.000388319	0.000970201	0.00254885	0.00114983	0	0.00964338	0.000269717	0.000296347	0.00226278	0.00060586	0	0.000937558	0	0	0	0	0.000959025	0	0.00066161	0.00153047	0	0	0	0	0.00943695	0	0.0169771	0	0	0	0	0.00156159	0.000543988	0	0	0	0	0	0	0.000316161	0	0	0.00153416	0	0.00149328	0.000579002	0
PRH1	0.162244	0.134414	0.081685	0.11222	0.109006	0.0982559	0.107674	0.109761	0.0581139	0.0688657	0.0799322	0.120936	0.0721904	0.0746467	0.0650212	0.0598606	0	0.124846	0.0905049	0.103966	0.0927763	0.0630881	0.080537	0.0631209	0.0725695	0.15805	0.141177	0.165499	0.0828794	0.146787	0.153394	0.123834	0.0782584	0.0652465	0.0663515	0.068679	0.0680701	0.0811995	0	0.102489	0.0774346	0.185104	0.138932	0.120786	0.0643872	0.0885047	0.0486099	0
PRH2	0	0	0	0.00227487	0.0016503	0	0.00235931	0	0.00183953	0	0	0	0	0	0	0	0	0	0.000200692	0	0.00164651	0.000471151	0	0.000763694	0.00243348	0	0	0.00267077	0	0	0	0.00126368	0	0	0	0	0.000559617	0	0	0	0.00174301	0	0	0	0.00254873	0	0.000739588	0
SMIM10L1	0.0265714	0.0239172	0.0165845	0.0423714	0.031368	0.0232693	0.0611637	0.048102	0.0347301	0.0102143	0.0222497	0.0154409	0.0323306	0.0336026	0.0385759	0.0267015	0.286933	0.0359817	0.0400871	0.0103437	0.0258744	0.0224543	0.0386374	0.0181535	0.0436622	0.0173851	0	0.0106286	0.0403155	0.0279849	0.034325	0.022702	0.0256218	0.02051	0.031103	0.0111641	0.0260348	0.0235474	0	0.0207002	0.0252207	0.0475369	0.0321782	0.0428826	0.0164599	0.0186643	0.013632	0.0693223
PRB3	0	0	0	0.00118734	0	0	0	0	0.000181091	0	0	0	0	0	0	0	0	0	0	0	0	0	0	0	0	0	0	0	0.00158095	0	0	0.00448561	0	0	0	0	0	0	0	0	0	0	0	0	0	0	0	0
PRB4	0	0	0	0	0	0	0	0	0	0	0	0	0.00701297	0	0	0	0	0	0.00101817	0	0	0	0	0.00245912	0	0	0	0	0	0	0	0	0	0	0	0	0	0	0	0	0	0	0	0	0	0	0	0
PRB1	0.0291826	0.0042869	0.00401026	0.0126734	0.00614958	0.00842586	0.0248832	0.0101663	0.0092202	0.00034504	0.00949747	0.0303322	0.000776846	0.00625717	0.0318327	0.00488698	0	0.00671346	0.00195362	0.00931575	0.0084058	0.0162918	0.0181468	0.0064816	0.00443915	0.0158845	0	0.0239149	0.00515305	0.0127594	0.0181474	0.0162691	0.00789807	0.00483433	0.00174163	0.00226794	0.00521436	0.00480174	0	0.0108569	0.00299962	0.00290469	0.00872437	0.0274341	0	0.0018138	0.00550355	0.164828
PRB2	0.246281	0.224181	0.182686	0.212377	0.215961	0.176425	0.217337	0.177624	0.133611	0.191298	0.151022	0.161923	0.146936	0.124748	0.301768	0.165451	0.64676	0.188126	0.167187	0.178151	0.19664	0.15811	0.213544	0.115605	0.142489	0.223508	0.0489565	0.370322	0.227756	0.273716	0.274118	0.172127	0.279871	0.186312	0.207553	0.167243	0.21771	0.177621	0	0.153035	0.131576	0.320946	0.258401	0.266041	0.207895	0.225451	0.163043	0.0774424
ETV6	0.0749936	0.068367	0.10365	0.0607994	0.0747534	0.0774829	0.0620947	0.0754442	0.0614147	0.06723	0.0756174	0.0761901	0.0509236	0.074359	0.0630695	0.0628678	0	0.0736828	0.0504868	0.0400115	0.0671317	0.0754659	0.0964782	0.042053	0.0377545	0.104475	0	0.124983	0.0908544	0.0758146	0.142766	0.0969827	0.0840917	0.0813536	0.0676629	0.0785872	0.0832782	0.0958435	0	0.127009	0.0925046	0.0803257	0.14632	0.0591357	0.0692789	0.0591774	0.0670814	0.264305
BCL2L14	0.0157676	0.0317223	0.0366012	0.203684	0.123228	0.0470541	0.0434239	0.0491664	0.0752745	0.0202476	0.0298339	0.0109276	0.0140284	0.124983	0.0142907	0.103784	0	0.0839499	0.0755121	0.0259881	0.0535025	0.0452906	0.0219328	0.0825978	0.0407378	0.0272722	0	0.0533971	0.111643	0.0796855	0.0300351	0.0757812	0.033002	0.074641	0.0316465	0.0188125	0.0270441	0.017206	0	0.0150226	0.0483889	0.0180956	0.0940381	0.0128628	0.0196348	0.0198034	0.033787	0
LRP6	0.219074	0.271284	0.184426	0.261795	0.22253	0.26322	0.177974	0.21588	0.153405	0.173482	0.149123	0.176106	0.188845	0.152229	0.245905	0.201431	0.240527	0.195751	0.162154	0.195771	0.193075	0.114015	0.176174	0.116251	0.178308	0.201806	0.210575	0.271627	0.207082	0.228887	0.220661	0.185159	0.25632	0.156964	0.240176	0.192752	0.143182	0.203565	0	0.272895	0.178948	0.273483	0.216866	0.185902	0.194096	0.127878	0.129597	0.109566
MANSC1	0.0484468	0.0428426	0.0437936	0.0676635	0.0739902	0.0700326	0.061828	0.0528683	0.0631878	0.0408091	0.0402674	0.0669964	0.0766277	0.0757301	0.0498797	0.0702965	0.226642	0.0619593	0.0613264	0.0690706	0.0532961	0.0316041	0.0368965	0.0682066	0.0324886	0.0574983	0.142571	0.0765154	0.074282	0.0856186	0.0852723	0.056231	0.0693781	0.0478679	0.0586811	0.0611427	0.0364035	0.0308302	0	0.0593497	0.049286	0.0302354	0.0936585	0.0432455	0.0409796	0.0235215	0.0218901	0.0842615
BORCS5	0.121187	0.145291	0.137143	0.189133	0.161687	0.18917	0.143177	0.179334	0.143463	0.167409	0.12022	0.155911	0.128052	0.181911	0.182824	0.207445	0.171215	0.182979	0.152061	0.164747	0.200009	0.126285	0.163356	0.14549	0.147335	0.203552	0.0963694	0.195018	0.22204	0.24105	0.216979	0.160536	0.214182	0.173968	0.163389	0.136142	0.138519	0.18736	0	0.151953	0.176314	0.221468	0.247449	0.226103	0.142452	0.159984	0.121803	0.244733
DUSP16	0.0823056	0.0670491	0.0802026	0.176071	0.123512	0.0959966	0.0855286	0.0790316	0.0725403	0.057545	0.0844513	0.0609126	0.0865715	0.10793	0.0883397	0.0986287	0	0.0816729	0.111288	0.0785815	0.0708843	0.0430751	0.0758873	0.0870151	0.0553822	0.0886561	0.348386	0.102088	0.122111	0.121996	0.0833824	0.0871996	0.110859	0.0952314	0.0718257	0.0718742	0.094619	0.104231	0	0.0322885	0.101796	0.0808907	0.140406	0.069377	0.0858956	0.0885872	0.0402262	0
CREBL2	0.0593394	0.0525066	0.0570953	0.105808	0.0911153	0.0753948	0.0891741	0.0697835	0.0657258	0.0506018	0.0712145	0.0712426	0.0519656	0.0923117	0.0465848	0.0697994	0	0.0786482	0.0833701	0.0686788	0.0797866	0.0514909	0.0650191	0.0586879	0.0552845	0.0427656	0	0.064519	0.0787968	0.101241	0.0431537	0.0654083	0.0533077	0.0652475	0.0399628	0.0467196	0.0553178	0.1001	0	0.0611955	0.0692547	0.048748	0.11473	0.0731947	0.0528749	0.0723211	0.0384312	0
GPR19	0.0803221	0.0762549	0.0408653	0.0350584	0.0593521	0.0520824	0.0547191	0.0643517	0.0409263	0.0367184	0.0422282	0.0725187	0.0449215	0.0436245	0.0157277	0.0276603	0	0.0527153	0.042767	0.0641986	0.0502682	0.0320848	0.0447037	0.0296524	0.0248085	0.0639718	0	0.0602011	0.0334804	0.093488	0.0632319	0.0452522	0.0675799	0.0312821	0.0354935	0.0540771	0.0300398	0.040115	0	0.0376934	0.0342239	0.0707402	0.0751627	0.0398066	0.0545325	0.0927122	0.0251959	0
CDKN1B	0.0809814	0.0808145	0.0506791	0.0738006	0.0628915	0.0796466	0.134724	0.0798092	0.0638233	0.0376214	0.0610011	0.0438751	0.0739052	0.063747	0.0344997	0.0557058	0	0.0311183	0.0817777	0.0412233	0.0475434	0.0436076	0.0772591	0.0456731	0.0860872	0.0781188	0	0.107322	0.104232	0.0783054	0.0827702	0.0565744	0.0600259	0.040289	0.0448531	0.0343306	0.0516283	0.0442153	0	0.0571743	0.0396854	0.0444028	0.056104	0.0793121	0.124956	0.0458636	0.023179	0.0820682
APOLD1	0.0686168	0.0224397	0.0174767	0.0443349	0.0374956	0.0499846	0.0390074	0.0434975	0.0244451	0.0398297	0.0350244	0.0163424	0.0372307	0.0213009	0.0156559	0.0173986	0	0.0203347	0.0412345	0.0159889	0.0265249	0.0356344	0.030654	0.00809963	0.0184817	0.0595666	0.142571	0.0631127	0.0704472	0.0393374	0.110856	0.0329717	0.05243	0.0380641	0.0510062	0.0455383	0.0176983	0.0845227	0	0.0891086	0.0288485	0.159633	0.106203	0.00926564	0.0154523	0.0271176	0.00371915	0.0559376
DDX47	0.000605872	0.00391141	0.00121683	0	0	0	0	0	0.000855854	0	0.000348136	0	0	0	0	0	0	0.00102309	0	0.000338842	0	0	0	0	0.000148937	0.00319809	0	0.00804388	0.00387294	0.00337596	0.00809312	0.00238382	0.000387499	0.00134207	0	0.00162385	0	0	0	0	0.000725457	0	0	0.000720928	0	0.000974546	0	0
GPRC5A	0	0.00421839	0.00334665	0.00584916	0.00375985	0.000190388	0.00060084	0.0040301	0.000484219	0.00260835	0.000184857	0.000694159	0.00303513	0.0048623	0.00938606	0.00337165	0	0.00786995	0.00291407	0.00136821	0.0033222	0.000407173	0.00239568	0.00309484	0.00109342	0	0	0.00332016	0.0023123	0	0.0102462	0.00459707	0	0.00273607	0	0.000295341	0.00151881	0	0	0.00342145	0.00502754	0	0	0	0.00224656	0.00134676	0.00205215	0.0301879
GPRC5D	0.00380259	0	0.00131782	0.00123595	0.00168305	0.000559992	0	0	0.00102089	0	0.00078014	0.000285726	0	0	0	0	0	0	0	0	0.00147387	0	0.00164582	0.0018959	0	0	0	0	0	0	0	0.000825148	0.000655142	0	0	0	0.000207059	0	0	0	0	0	0	0	0	0	0	0
HEBP1	0.0234724	0.0464562	0.0277293	0.0275227	0.0317947	0.0157892	0.0429007	0.0264161	0.0253406	0.0223988	0.0268001	0.0179481	0.0424772	0.022148	0.00906385	0.0201116	0	0.0316783	0.0380719	0.0279956	0.0310496	0.011593	0.0221442	0.0404544	0.020344	0.0369744	0	0.0757409	0.0370058	0.0392734	0.0201054	0.0214475	0.034339	0.0172696	0.0499677	0.0223375	0.0376786	0.0261726	0	0.028256	0.0331976	0.0400074	0.0288557	0.0371098	0.0130668	0.00842836	0.0126073	0
FAM234B	0.0842088	0.0596332	0.0634896	0.11916	0.102453	0.0665334	0.0859295	0.0887405	0.0775085	0.0542286	0.0634197	0.0998329	0.0672477	0.0770715	0.0711827	0.104144	0	0.0845661	0.0969507	0.107597	0.0809202	0.0602746	0.0600183	0.0713262	0.0668574	0.07934	0	0.0776709	0.0827722	0.0880675	0.0896931	0.0856531	0.0752125	0.0597688	0.0531482	0.0457512	0.0716272	0.069512	0	0.0768095	0.0813029	0.0413559	0.0643869	0.0621514	0.118853	0.0614442	0.0459984	0.0524325
GSG1	0.00845203	0.00464583	0.012388	0.00842938	0.00831705	0.00625775	0.0031262	0.00489359	0.00516058	0.00077903	0.00262526	0.00390301	0	0.0289576	0	0.0082821	0	0.00707726	0.00458534	0.0125586	0.00376251	0.00172712	0	0	0.0155395	0.00189439	0	0.0190198	0.00999465	0.0103361	0.00602027	0.00582229	0	0.000693502	0	0	0.00322248	0.00940751	0	0	0.00232967	0	0.00466787	0	0.000974572	0	0.0014478	0
EMP1	0.000595707	0.000278079	0.00262017	0.0016004	0.00234491	0	0.000561162	0.0096278	0	0	0.000183487	0.00203084	0	0.00234072	0	0.00259288	0	0	0.00114999	0.00255336	0	0	0.0017397	0	0	0	0	0.0157534	0	0.00842811	0	0.000861602	0	0.000622281	0	0	0.00118679	0	0	0	0	0	0	0.00291001	0	0	0	0
GRIN2B	0.490147	0.472361	0.236297	0.338484	0.339599	0.408355	0.220083	0.283512	0.210064	0.239722	0.198453	0.364576	0.442955	0.190862	0.405494	0.323922	1.05905	0.287413	0.24796	0.252548	0.278691	0.156644	0.331795	0.16955	0.298057	0.497184	0.264731	0.670776	0.481192	0.561013	0.518247	0.254765	0.50984	0.200247	0.62076	0.276027	0.197568	0.410187	1.00932	0.252391	0.259992	0.506201	0.503972	0.501289	0.357997	0.265887	0.173577	0.0440198
ATF7IP	0.326391	0.348308	0.234105	0.349628	0.314897	0.334285	0.256395	0.225059	0.191255	0.229573	0.189899	0.260983	0.239734	0.201654	0.274527	0.234321	0.233599	0.233079	0.235033	0.274266	0.231188	0.157627	0.225222	0.14893	0.237196	0.353548	0.20027	0.409208	0.330744	0.393423	0.312369	0.237995	0.313481	0.196036	0.26118	0.205136	0.218772	0.303849	0	0.309501	0.239127	0.326495	0.379483	0.341846	0.31732	0.241687	0.159147	0.187192
PLBD1	0.00702066	0.0109575	0.00581193	0.0210311	0.00968589	0.000919664	0.00266163	0.00443129	0.00254368	0.00243984	0.000629441	0.000653436	0.00128639	0.00720181	0.00453435	0.00221373	0	0.0048784	0.0070755	0.00902061	0.004002	0.00339814	0.00397461	0.00527393	0	0.00247826	0	0	0	0	0	0.00811167	0	0.00923691	0	0.00318868	0.00603769	0.00230319	0	0	0.00668485	0.00426821	0.0201406	0	0	0.0191259	0.00324338	0
GUCY2C	0.00183829	0.00159993	0.00613836	0.005399	0.00417931	0.003986	0.0151553	0.00626457	0.00297046	0	0.00251933	0.00172789	0.00196829	0.0282921	0.0020928	0.020571	0	0.00354542	0.00605369	0.011256	0.00979858	0.000933134	0.00422469	0.0032804	0.00766978	0.00637194	0	0.00429383	0.0117163	0.00370443	0.00938258	0.0174455	0.0010653	0.00187775	0	0.00212767	0.0010172	0.0146544	0	0.0122099	0.00341688	0.0212435	0.0102911	0	0.000729136	0	0.00788444	0
HIST4H4	0	0	0.00415036	0.00161222	0.00394289	0.00410398	0.00928175	0.00392824	0.00682477	0.00295798	0.000979862	0.00317227	0.00235821	0.0137294	0.00106924	0.00561413	0	0	0.00315557	0	0.00219191	0	0.000604442	0	0.000517239	0.00142908	0	0.00993	0.00126548	0.00594722	0.00563659	0.00272145	0.0013765	0.00474638	0	0.00119977	0.00336691	0.00278818	0	0.00907159	0.00738411	0.00493227	0.00158742	0	0	0	0.00135176	0
H2AFJ	0.0128312	0.00341546	0.00529518	0.00997326	0.0126046	0.018691	0.0164646	0.0252129	0.00896383	0.000195116	0.00870679	0.004498	0.00236255	0.00886297	0.0107732	0.0084822	0.0804392	0.0131066	0.00681508	0.00373327	0.0019407	0.0098086	0.00141773	0.0107261	0.00144553	0.00832866	0	0.00845308	0.00562474	0	0.0218164	0.00843593	0.00999567	0.00803492	0	0.00567441	0.00424268	0.0070551	0	0.00668182	0.00137238	0.0147581	0.0235394	0.00317811	0	0.0253867	0.000421982	0
WBP11	0.092696	0.0841388	0.0752367	0.117482	0.0900449	0.100835	0.0941282	0.0765475	0.0644583	0.0591439	0.0717169	0.0604286	0.0993225	0.104028	0.0771453	0.0857418	0	0.0753334	0.101235	0.0732109	0.0652969	0.0526272	0.0539373	0.0572582	0.084524	0.0882786	0.372561	0.133217	0.126712	0.0781261	0.0766572	0.065438	0.0626678	0.0403087	0.0477145	0.0522345	0.0619698	0.0461645	0	0.0771958	0.0729511	0.0421508	0.118145	0.0955879	0.098144	0.0811334	0.0291189	0.0301879
C12orf60	0.0945528	0.0560209	0.030949	0.053049	0.0717776	0.080954	0.0149025	0.0225469	0.0460404	0.0178208	0.0556134	0.0306857	0.0279544	0.051376	0.0422813	0.0239125	0	0.0575216	0.0485242	0.0454281	0.0248884	0.0361434	0.0163727	0.0345578	0.0189975	0.0648106	0	0.0840567	0.035592	0.086706	0.0116521	0.0439795	0.0269186	0.0365055	0.0809001	0.0452456	0.0263168	0.0407625	0	0.0343103	0.054222	0.0357515	0.0965461	0.0417038	0.0373437	0.0293188	0.0443308	0.0746469
SMCO3	0	0	0	0.000896342	0.000598628	0.000197549	0	0	0.000704291	0	0	0	0	0	0	0.00192027	0	0.000509274	0	0	0.00257258	0.000712939	0	0	0	0	0	0	0	0	0	0	0	0	0	0.000341691	0.000645139	0	0	0.00698513	0	0	0.0016319	0	0	0	0.00139403	0
ART4	0	0.000643712	0.00111404	0.0162157	0.00209302	0.000943731	0.00232882	0.000610285	0.00302542	0.00293375	0.0012105	0	0	0	0.00144331	0.00732314	0	0.00256162	0.00320026	0.00162758	0	0	0	0.00106974	0	0	0	0	0.0130647	0	0	0.00610109	0	0.00422489	0	0	0.000643078	0.0010201	0	0	0.00464092	0	0.00101641	0	0	0.0126466	0.00344413	0
MGP	0	0	0.00187248	0.00098057	0.00315381	0	0.0032157	0	0.00135784	0	0.00021381	0	0.00140152	0	0.0299202	0	0	0	0	0	0.000478674	0.00264104	0	0.00301285	0	0	0	0	0.00634089	0.00117907	0.0140932	0.00255373	0.0018736	0	0	0	0.00148978	0	0	0	0.000895614	0	0.00841976	0	0	0	0.000885104	0
ERP27	0	0	0.00194135	0	0	0	0	0	0	0	0	0	0	0	0	0	0	0.000791748	0.000168063	0	0	0	0	0	0	0	0	0.00434271	0	0	0	0	0	0	0	0	0	0	0	0	0.000243053	0	0.00519029	0.00055361	0	0	0	0
ARHGDIB	0	0.00240719	0.000686075	0.00823646	0.00156146	0.00123577	0.00527795	0.00214739	0.000757028	0.00117203	0.00218255	0.00105601	0.00361621	0.00174856	0	0.00547238	0	0.00502365	0	0	0	0.00110079	0.0099766	0	0.000590638	0.0072485	0	0.0209678	0.00268938	0.00427226	0.0123831	0.00219867	0	0	0	0	0.00162326	0	0	0	0	0	0	0.00055361	0	0	0.000691814	0
PDE6H	0.00124856	0	0	0	0	0.000699325	0	0	0	0	0.000622852	0	0	0	0	0	0	0	0.00287772	0	0	0	0	0	0	0	0	0	0	0.00139213	0	0.0016896	0	0	0	0	0	0	0	0	0	0	0.00591715	0	0	0	0	0
RERG	0.758996	0.624992	0.548927	0.5334	0.598238	0.631927	0.456371	0.529719	0.436663	0.653388	0.496302	0.680577	0.616899	0.438527	0.546821	0.476612	0.458917	0.485649	0.544642	0.490613	0.510831	0.417776	0.597344	0.408937	0.490245	0.571943	1.00429	0.759151	0.532424	0.699443	0.742802	0.471577	0.709382	0.497176	0.890573	0.554518	0.51436	0.693763	0	0.555014	0.541677	0.81582	0.677799	0.645677	0.686399	0.493152	0.411604	0.312547
PTPRO	0.761429	0.754338	0.614495	0.679259	0.726638	0.739219	0.57889	0.560129	0.527514	0.651915	0.603623	0.839816	0.796597	0.461528	0.711139	0.628755	1.11878	0.519536	0.592319	0.550973	0.657054	0.467814	0.697354	0.4437	0.549057	0.695347	0.723549	0.79968	0.6233	0.718204	0.73705	0.464312	0.690054	0.501394	0.775425	0.608173	0.552128	0.802323	0	0.609111	0.628086	0.781636	0.601772	0.802551	0.689338	0.559373	0.492088	0.435448
EPS8	0.230916	0.283097	0.257319	0.272907	0.35219	0.296072	0.339435	0.227923	0.18144	0.236986	0.199124	0.184501	0.195536	0.159771	0.21579	0.16348	0.171215	0.146253	0.206849	0.178558	0.24018	0.183645	0.221199	0.167217	0.187191	0.21442	0.20027	0.335615	0.294765	0.342809	0.212363	0.133575	0.299137	0.223137	0.258951	0.19915	0.237282	0.261699	0.987336	0.249366	0.222937	0.29918	0.223592	0.290266	0.314294	0.0822837	0.16745	0.11011
STRAP	0.112161	0.097226	0.113553	0.200092	0.160163	0.171119	0.142864	0.148642	0.1402	0.0836713	0.0936001	0.0858659	0.119771	0.13735	0.135661	0.193292	0.435566	0.133436	0.144928	0.109732	0.134036	0.0802764	0.0961483	0.089073	0.0810918	0.0839489	0	0.117495	0.174561	0.149691	0.129569	0.128339	0.107652	0.0863396	0.0584888	0.0708409	0.10694	0.146454	0	0.130823	0.129592	0.0975223	0.165342	0.124008	0.126131	0.0944565	0.0622443	0.0524325
DERA	0.0958549	0.0429817	0.052061	0.0480768	0.0444311	0.0505247	0.0171002	0.0372307	0.0291637	0.0303696	0.0436897	0.0820203	0.0303943	0.0162208	0.0230491	0.035357	0.0804392	0.0589414	0.0367317	0.0574737	0.0523062	0.0290505	0.0249351	0.0447909	0.0350679	0.050051	0	0.115808	0.058706	0.0668765	0.0478478	0.0298438	0.0476828	0.0546733	0.0222576	0.03261	0.0390812	0.0433625	0	0.0224468	0.027709	0.0602683	0.0289777	0.0432669	0.0727667	0.0374173	0.0366478	0.0693223
SLC15A5	0.00132932	0.00145514	0.000116282	0.00384748	0.0049502	0	0.000858131	0	0.000510957	0	0	0	0.00090636	0	0	0	0	0.0017552	0	0.001675	0.00282608	0.00157851	0.000604442	0	0	0	0	0.00432445	0.00212326	0.00519824	0	0.00169278	0	0.00285922	0	0	0.00112501	0	0	0	0.000482353	0	0	0	0	0	0.00110767	0.244534
MGST1	0.0247369	0.00894196	0.0355481	0.107919	0.0666739	0.0711968	0.0440834	0.045442	0.0529461	0.017188	0.02953	0.0237036	0.029159	0.0466642	0.0217313	0.0396601	0	0.0243627	0.0518171	0.038634	0.0529477	0.047387	0.0179041	0.0305804	0.0309501	0.0302403	0	0.0892757	0.142885	0.0961635	0.123141	0.0419725	0.0741678	0.041437	0.0104646	0.024774	0.0256242	0.0109332	0	0.0180325	0.044466	0.0386734	0.113606	0.0274743	0.0369623	0.0418109	0.00962895	0
LMO3	0.272242	0.275907	0.155134	0.253765	0.250443	0.292065	0.228354	0.186124	0.139419	0.20446	0.180117	0.177586	0.174483	0.133951	0.208681	0.167268	0.181463	0.15719	0.252888	0.167668	0.173591	0.136291	0.157404	0.113431	0.188594	0.215861	0.467113	0.369937	0.266683	0.371694	0.320433	0.202484	0.295935	0.116922	0.306563	0.142585	0.2172	0.252536	0.987336	0.169869	0.129478	0.202986	0.259458	0.33793	0.286787	0.146182	0.058235	0.0473354
RERGL	0.0625788	0.0300379	0.055757	0.0633565	0.0293395	0.0516139	0.007304	0.0546795	0.0214627	0.0145801	0.0414195	0.0604475	0.0356455	0.0988773	0.0445871	0.0319726	0	0.0616025	0.0433247	0.0489868	0.0505531	0.0299244	0.0774748	0.0667986	0.0438017	0.0552804	0	0.0457165	0.0481508	0.0178034	0.0363191	0.0300377	0.0246191	0.0315829	0	0.0282574	0.0275209	0.0192167	0	0.0114105	0.0523971	0.0187192	0.0135243	0.0340203	0.0212291	0.00827801	0.0248296	0
PIK3C2G	0.0143037	0.0196802	0.00839791	0.036878	0.0142721	0.00979074	0.0179581	0.0199202	0.0128919	0.0108649	0.0154454	0.0126093	0.0020287	0.0354	0.0185967	0.0383385	0	0.0320588	0.0177119	0.011537	0.0165596	0.00688559	0.00851031	0.0624889	0.0143407	0.00888553	0	0.00278885	0.0324063	0.00785932	0	0.017379	0.0194863	0.00775549	0.00429167	0.00666855	0.00939182	0.00334086	0	0.00560254	0.00546854	0.0153148	0.0201771	0.0189242	0.0166086	0.0111386	0.0169575	0.244534
PLCZ1	0.00939712	0	0.00789306	0.00756998	0.00550159	0.00578077	0	0.00298737	0.00141685	0.00114747	0.00614588	0.0153017	0.00577614	0.00947362	0	0.00905242	0	0.0115091	0.00336971	0.00445075	0.00394181	0.00172368	0.011724	0.00282923	0	0.0112929	0	0.024601	0	0	0	0.00688774	0.00157474	0.00655917	0	0.00369995	0.0033438	0	0	0	0.00397114	0	0.00491347	0	0.0129807	0	0.00577734	0
PLEKHA5	0.533004	0.610413	0.270554	0.469256	0.437673	0.381976	0.34521	0.379128	0.286976	0.249559	0.313239	0.45864	0.446202	0.211843	0.471698	0.34017	1.01934	0.313539	0.33218	0.449156	0.284184	0.159509	0.454753	0.261141	0.306076	0.466499	0.527578	0.707147	0.365616	0.564828	0.605285	0.335677	0.489401	0.215248	0.66215	0.284619	0.255689	0.405125	1.7016	0.4086	0.322362	0.5326	0.45956	0.452355	0.393709	0.419495	0.266171	0.0431277
AEBP2	0.489461	0.520658	0.353329	0.478192	0.463988	0.568931	0.342192	0.437608	0.271788	0.327538	0.306458	0.527496	0.498903	0.284826	0.552797	0.32	0.725934	0.432514	0.308562	0.381668	0.387068	0.275102	0.464323	0.242749	0.312097	0.538649	0.630211	0.741021	0.460643	0.671669	0.600666	0.298972	0.530538	0.314529	0.643226	0.369976	0.287303	0.505671	1.4655	0.454279	0.398754	0.60388	0.55398	0.551637	0.372892	0.359227	0.23235	0.130742
PDE3A	0.57174	0.707349	0.541981	0.596777	0.654355	0.689373	0.590437	0.529996	0.453359	0.596145	0.522143	0.685656	0.665913	0.375301	0.566054	0.602737	1.24474	0.535028	0.502317	0.552838	0.598018	0.494808	0.590224	0.46208	0.627178	0.653802	0.35489	0.903763	0.623574	0.738326	0.70872	0.385041	0.593735	0.451521	0.929241	0.544666	0.569089	0.652064	0.987336	0.674946	0.591162	0.718721	0.648738	0.773104	0.734045	0.632855	0.423795	0.245121
SLCO1C1	0.0271831	0.0405776	0.0379252	0.037199	0.0438862	0.0507565	0.0259919	0.0440304	0.0402426	0.0255054	0.049294	0.0420461	0.0552589	0.0324143	0.0308003	0.0184462	0	0.0462259	0.0462694	0.057401	0.0429533	0.0305684	0.0507231	0.0352269	0.0487687	0.018825	0	0.0807725	0.0168765	0.0584039	0.0518628	0.0265535	0.0273384	0.0340674	0.0274286	0.0353532	0.0185537	0.0348424	0	0.039545	0.0434417	0.0218854	0.0611937	0.0676319	0.0660828	0.0466478	0.021946	0
AC011604.2	0.00423487	0.00800151	0.00100096	0.00229493	0.00338397	0.000992136	0.00142838	0.00045715	0.00145935	0.000973502	0.00295524	0	0.00288875	0.00772001	0	0	0	0.00180158	0.0020701	0.000570522	0	0	0.0017397	0	0.00150252	0.00131797	0	0	0.00246018	0.00362824	0	0.00314455	0.00136637	0.00220018	0	0.000296494	0.000286583	0	0	0.00341737	0.00333361	0	0.00229824	0.00289174	0	0	0.00127044	0
AC022335.1	0	0	0	0	0	0.00142884	0	0	0	0	0.000919466	0	0	0	0.0011376	0	0	0	0	0.0013022	0	0.00127138	0	0	0	0	0	0	0.00301204	0	0	0	0	0	0.0218928	0	0	0	0	0.00144992	0	0	0	0	0	0	0.000858751	0
SLCO1B1	0	0	0.000652492	0.00134997	0	0.000930964	0	0	0	0.000520221	6.2317e-05	0	0	0	0	0	0	0	0.000262991	0	0	0.00125857	0	0	0	0.000851935	0	0.00332944	0.00115493	0	0	0	0	0	0	0	0	0	0	0	0	0	0	0	0	0	0	0
SLCO1A2	0.0349566	0.0321832	0.0134331	0.0275406	0.0226182	0.0322282	0.0108681	0.0127626	0.00729829	0.0123337	0.0033771	0.0180063	0.0109149	0.00663754	0.0564639	0.0111069	0	0.00972201	0.0110244	0.00828552	0.0116613	0.00687508	0.01083	0.00850928	0.00714499	0.023863	0.142571	0.056251	0.0276258	0.0561883	0.0357802	0.00624906	0.0215982	0.00824297	0	0.00550205	0.00842019	0.00615301	0	0.012954	0.0116716	0.0214255	0.0158488	0.0337959	0.0202091	0.0286042	0.00434166	0
IAPP	0.000372014	0.000376338	0.000107928	0.00308808	0.00461239	0	0	0	0.00128183	0.00305113	0.000806525	0	0	0	0	0.00410469	0	0.000559453	0	0.000722985	0	0.000511317	0	0.000826006	0.00127766	0	0	0	0.00396225	0.00528336	0	0.00370699	0	0	0	0.00489741	0.000636551	0	0	0	0	0	0	0	0	0	0.0002656	0
PYROXD1	0.0938411	0.108812	0.0581209	0.0905354	0.0897471	0.0839953	0.0858715	0.0672131	0.0502901	0.0650956	0.0582194	0.059953	0.0891795	0.0738266	0.0462317	0.0819958	0.226642	0.0675267	0.0845062	0.0454246	0.0604967	0.047481	0.0536198	0.0525671	0.0856708	0.0492292	0	0.0485798	0.0909793	0.0912653	0.0400679	0.0746408	0.043249	0.0681198	0.0361627	0.0441395	0.0611591	0.0742112	1.03084	0.0517012	0.0381459	0.105839	0.0758524	0.0787896	0.0616894	0.0470757	0.038692	0.0535366
RECQL	0.0556018	0.0526281	0.0318245	0.0628604	0.0582798	0.0480001	0.030228	0.0509703	0.0497786	0.0236941	0.0372728	0.0302135	0.0537507	0.0518071	0.0461737	0.0574993	0	0.0590429	0.0444377	0.044512	0.0398533	0.03459	0.0245011	0.0420832	0.0290891	0.054174	0.0489565	0.0589468	0.0856258	0.0480499	0.0304893	0.0336966	0.0347811	0.0301946	0.0144124	0.0364133	0.0379253	0.0356573	0	0.0205003	0.0317283	0.0492685	0.0368428	0.0219697	0.0453183	0.0333471	0.0335128	0
GOLT1B	0.224174	0.169545	0.13109	0.257141	0.229943	0.193238	0.0940553	0.163071	0.155135	0.0983898	0.111397	0.146485	0.162428	0.20376	0.223579	0.228499	0.708629	0.209739	0.171929	0.173048	0.18224	0.129293	0.112152	0.135194	0.152066	0.148157	0	0.145857	0.232897	0.166081	0.17109	0.218458	0.170451	0.0878391	0.0861085	0.133033	0.073513	0.105652	0	0.184697	0.157789	0.110042	0.347429	0.109452	0.0780047	0.125877	0.092786	0.112875
SPX	0.0114923	0.00616291	0.0138914	0.0264415	0.0162882	0.0109141	0.00599128	0.0229217	0.0126675	0.00209377	0.0143114	0.0103093	0.00438348	0.0279356	0.00493295	0.0106236	0	0.0133784	0.0174777	0.00973676	0.00407974	0.00252531	0.0147711	0.0162701	0.0201275	0.012932	0	0.0260457	0.0224653	0.0198674	0.0120294	0.0112204	0.0116722	0.0185084	0.0135492	0.0117998	0.0186427	0.00881223	0	0.0162645	0.00423247	0.0151571	0.00299586	0.0276267	0.001805	0.0194468	0.00615464	0
GYS2	0.00265316	0.0138035	0.00491466	0.0123509	0.0144202	0.00981079	0.0556405	0.0053214	0.0118164	0.00257131	0.00406333	0.00728797	0.0206366	0.01821	0.00676354	0.00598739	0	0.0181412	0.00822749	0.0125198	0.00591525	0.00339672	0.00942786	0.00489957	0.00384578	0.0036658	0	0.00703426	0.0137844	0.00784927	0.0147283	0.00561873	0.0177691	0.00878281	0	0.00516119	0.0210202	0.012368	0	0.00752258	0.0128447	0.00403651	0.0109849	0.0123598	0.0162236	0	0.0104825	0
LDHB	0.206162	0.139696	0.116501	0.218911	0.178152	0.196311	0.239027	0.224851	0.144521	0.10761	0.116699	0.155449	0.186879	0.170711	0.116638	0.161084	0.350646	0.116616	0.220067	0.127585	0.168229	0.0550493	0.123932	0.10077	0.154189	0.108925	0	0.298525	0.227624	0.171535	0.256805	0.176558	0.268654	0.11254	0.247865	0.072987	0.121058	0.160028	0	0.159961	0.111575	0.140752	0.208131	0.2276	0.189545	0.0906097	0.0612816	0.0693223
KCNJ8	0.00787676	0.00602098	0.00111994	0	0	0	0	0.00178115	0.0016899	0.00243876	0	0	0	0	0	0	0	0	0.000871453	0.00206405	0	0	0	0	0.000986977	0	0	0	0.00537588	0.0011541	0.00354304	0	0.00219686	0	0	0	0.00422996	0	0	0	0.00065423	0.00686289	0	0.00758061	0	0	0	0
ABCC9	0.00611236	0.016696	0.00617016	0.0110785	0.00923157	0.00427938	0.00529212	0.00571592	0.00322135	0.0112902	0.000552372	0.00772111	0	0.00752534	0.0265568	0.00703707	0	0.00559199	0.00578239	0.00238128	0.00920658	0.00637821	0.00428917	0.00131223	0.0152298	0.0154449	0	0.0260081	0.0255684	0.0122641	0.00350654	0.00966444	0.019957	0.00102255	0.0315537	0.00313807	0.000652032	0.0112735	0	0.00189411	0.00884591	0.00591824	0.0183786	0.0251116	0.011746	0	0.0126288	0
CMAS	0.140013	0.107701	0.100216	0.153333	0.129055	0.132001	0.141166	0.127992	0.109464	0.0813925	0.0916736	0.0552815	0.113473	0.100104	0.0536272	0.0910575	0.530202	0.0891792	0.140055	0.096086	0.12597	0.0602539	0.0825505	0.0590118	0.0969253	0.0801613	0	0.195256	0.173095	0.162535	0.154005	0.126338	0.148193	0.0826516	0.106512	0.0813064	0.0838037	0.123916	0.987336	0.0976247	0.0847468	0.108179	0.142808	0.102708	0.095712	0.0955624	0.0558353	0.0570058
ST8SIA1	0.272185	0.284726	0.231162	0.254545	0.242933	0.270152	0.205246	0.175952	0.164281	0.159727	0.16085	0.239552	0.235822	0.172807	0.210473	0.173461	0.564959	0.213457	0.179419	0.217779	0.198052	0.160394	0.222338	0.120821	0.211647	0.294863	0.260068	0.357461	0.269015	0.24897	0.295425	0.227239	0.281268	0.176991	0.343826	0.211249	0.223084	0.279786	0	0.219788	0.180179	0.310294	0.26633	0.328185	0.239526	0.136493	0.131738	0.213056
C2CD5	0.403347	0.477074	0.276346	0.416675	0.4079	0.429498	0.32494	0.341906	0.213927	0.232489	0.231394	0.365592	0.384371	0.280241	0.359808	0.29715	0.970193	0.286706	0.292144	0.334523	0.272576	0.171129	0.381034	0.167716	0.238804	0.417483	0.237925	0.625008	0.449508	0.550372	0.48855	0.290559	0.467594	0.26531	0.447291	0.285799	0.248262	0.386289	0.847975	0.386275	0.271324	0.482149	0.470038	0.494341	0.424293	0.370042	0.155789	0.190045
ETNK1	0.263014	0.338443	0.197119	0.313326	0.317221	0.305533	0.288327	0.242469	0.168072	0.160837	0.196213	0.277837	0.224122	0.185674	0.235736	0.222434	0.0804392	0.225357	0.225483	0.224231	0.2233	0.128271	0.209905	0.144915	0.206577	0.210526	0.509886	0.406917	0.341366	0.36482	0.320903	0.22722	0.311021	0.180324	0.236198	0.161755	0.198619	0.270753	1.03084	0.264061	0.204528	0.257504	0.257978	0.345091	0.255787	0.211978	0.119739	0.260048
SOX5	0.82355	0.769819	0.909928	0.877459	0.955153	0.946445	0.938802	0.836716	0.810062	1.1011	0.920931	0.880709	0.69054	0.606917	0.861553	0.814818	0.291649	0.683456	0.860058	0.814546	0.856404	0.843791	0.802584	0.941798	0.854761	0.868439	2.03069	0.927953	0.920799	1.14013	0.832372	0.638941	0.816409	0.837827	0.889129	0.708722	0.88559	0.698791	0.847975	1.02386	0.798154	0.99499	0.855771	0.926756	1.19218	0.750134	0.850668	1.137
BCAT1	0.278292	0.26824	0.195332	0.328018	0.274635	0.287695	0.202976	0.253296	0.186357	0.191735	0.207188	0.168642	0.254729	0.186729	0.187129	0.242207	0.447831	0.211614	0.241113	0.20736	0.188098	0.153984	0.216604	0.160009	0.209152	0.221992	0.310277	0.274036	0.272808	0.296416	0.273431	0.221629	0.254056	0.175617	0.130432	0.190701	0.184454	0.256362	0.847975	0.221208	0.220795	0.25217	0.254375	0.247876	0.288715	0.270008	0.123481	0.176168
LRMP	0.0139733	0.0204282	0.0102653	0.0350263	0.0269229	0.0131966	0.0167903	0.0305745	0.00915765	0.00615779	0.00456501	0.0134161	0.0187876	0.016326	0.029587	0.0182868	0.178524	0.0251718	0.00602778	0.00605408	0.0111404	0.00592642	0.0199553	0.0112876	0.000260283	0.0352839	0	0.0253717	0.0272242	0.0390479	0.0278019	0.0293068	0.0460044	0.00922674	0.0290719	0.00885219	0.0222662	0.00601178	0	0.0125145	0.0185091	0.0143119	0.0144403	0.029762	0.0105678	0.00912496	0.00399182	0
CASC1	0.0375238	0.0543978	0.052707	0.0579844	0.052262	0.0516933	0.0191675	0.0491341	0.0470378	0.0326424	0.0321974	0.034617	0.0418409	0.062661	0.054047	0.0860625	0.137203	0.0558273	0.0447497	0.0474528	0.0499069	0.0373593	0.0512148	0.0485879	0.0411158	0.0349356	0	0.0915434	0.0891155	0.0860558	0.0635243	0.0617969	0.0821169	0.0584218	0.0404543	0.0770199	0.0390345	0.0476374	0	0.0580039	0.0571146	0.034503	0.0627599	0.0310112	0.0376595	0.026773	0.0416505	0
ETFRF1	0.100714	0.138147	0.0984618	0.125789	0.1053	0.102224	0.0897955	0.119092	0.100748	0.100061	0.0717194	0.101388	0.101102	0.118572	0.153061	0.127028	0.115877	0.0841854	0.108523	0.0875055	0.110615	0.0614407	0.0958073	0.0769663	0.0710222	0.0980345	0.46216	0.115341	0.156711	0.129595	0.118053	0.154068	0.164713	0.109442	0.119818	0.0638879	0.0870074	0.122458	0.847975	0.139949	0.0875611	0.129878	0.164161	0.123551	0.107283	0.0773847	0.0619062	0.0473354
KRAS	0.132479	0.119175	0.129203	0.225722	0.203127	0.183421	0.139114	0.15174	0.1364	0.097447	0.145917	0.126814	0.161357	0.162572	0.106612	0.177992	0	0.167882	0.16666	0.114639	0.128195	0.0950004	0.0881944	0.124137	0.126041	0.157271	0.46216	0.172191	0.207634	0.155503	0.160026	0.157491	0.108967	0.112698	0.0725399	0.117979	0.116674	0.116419	0	0.160282	0.153631	0.131135	0.207386	0.15963	0.180837	0.137371	0.0882881	0.0888636
LMNTD1	0.00467031	0.00682308	0.00840934	0.01528	0.00740464	0.00542342	0.0142559	0.0029108	0.00606028	0.00800988	0.00242635	0.00684532	0.00241323	0.00502754	0	0.00475264	0	0.0100214	0.00882993	0.00187545	0.00443705	0.00822937	0.00068424	0.00808554	0.00178481	0.00604337	0	0.00940966	0.0140096	0.00981306	0	0.00806972	0.00771566	0.00311651	0	0.00730151	0.00365126	0.00338564	0	0.005525	0.0022381	0.00594258	0.00755055	0	0.0171601	0.00668643	0.00570932	0.0116798
RASSF8	0.13512	0.153194	0.115883	0.159348	0.177322	0.16787	0.110543	0.128318	0.114305	0.123773	0.11395	0.137217	0.134755	0.130934	0.109041	0.148671	0	0.103717	0.12461	0.132473	0.113051	0.0840884	0.0940832	0.0849552	0.117356	0.139451	0.372561	0.173253	0.167779	0.132757	0.142929	0.121609	0.148201	0.111559	0.122362	0.109005	0.104445	0.151848	0	0.172056	0.118988	0.172067	0.174283	0.167758	0.166398	0.0905858	0.121078	0.0797237
BHLHE41	0.0534592	0.0276839	0.0390208	0.0658516	0.0776631	0.0845561	0.132378	0.045666	0.0581544	0.0269869	0.036894	0.0402273	0.0499031	0.0670603	0.0498724	0.0479381	0	0.043915	0.0580565	0.0257659	0.0467975	0.0464625	0.0219448	0.0470841	0.0362618	0.0601857	0.0963694	0.0927526	0.114313	0.062951	0.101664	0.085053	0.0441452	0.043282	0.0399472	0.0398495	0.0651127	0.0293237	0	0.046115	0.0354365	0.0415613	0.101491	0.00476607	0.0949684	0.0938938	0.018516	0.0329632
SSPN	0.066329	0.0537546	0.0339589	0.0522355	0.0388856	0.0586641	0.022528	0.037113	0.0362568	0.0247947	0.0263375	0.0395113	0.0205061	0.0499895	0.0480255	0.0273612	0	0.0526625	0.0314685	0.0406736	0.0322273	0.0398001	0.0596352	0.0464447	0.0349656	0.021305	0	0.0776688	0.0731561	0.0703444	0.0690198	0.0727389	0.0447439	0.0616253	0.068197	0.0193859	0.0282259	0.0464393	0	0.0201326	0.0332928	0.0386618	0.0725612	0.00764272	0.0440179	0.0319514	0.0287305	0.0116798
ITPR2	0.404381	0.406625	0.270447	0.311028	0.306721	0.366636	0.295888	0.319847	0.231519	0.377043	0.284353	0.411241	0.335127	0.242276	0.373185	0.256784	0.70676	0.301509	0.288505	0.239046	0.29692	0.305926	0.365978	0.220508	0.209435	0.283761	0.228617	0.560927	0.45332	0.490633	0.388598	0.257963	0.428623	0.295854	0.572569	0.307893	0.321706	0.337773	1.85908	0.578117	0.231104	0.452045	0.557102	0.311091	0.309283	0.24085	0.2768	0.774923
INTS13	0.0211006	0.03554	0.020475	0.0338454	0.0345849	0.0304743	0.0307461	0.0295204	0.0257708	0.0218692	0.0216472	0.0261207	0.0266195	0.049267	0.0314273	0.0447218	0.115877	0.0210614	0.0258771	0.0301194	0.0443745	0.0179817	0.0252348	0.0144252	0.0156291	0.0226505	0	0.0483132	0.0212979	0.0408906	0.0365933	0.0272683	0.0316939	0.0206387	0.0284498	0.0262219	0.0220172	0.0485706	0	0.0144138	0.0176486	0.0216472	0.0227341	0.0255304	0.0470806	0.0149921	0.0104382	0
FGFR1OP2	0.15426	0.118546	0.108861	0.19425	0.146625	0.184038	0.160729	0.167387	0.10328	0.10545	0.0902938	0.109387	0.151318	0.124762	0.0736329	0.114119	0.131234	0.0800068	0.117138	0.139015	0.118001	0.0764365	0.101267	0.0702013	0.126214	0.180683	0.241098	0.280194	0.159244	0.235435	0.228325	0.103394	0.15453	0.125981	0.138862	0.0915665	0.087388	0.151739	0	0.110749	0.0854732	0.0907234	0.123526	0.187068	0.132067	0.101329	0.0512103	0.149607
TM7SF3	0.223398	0.181646	0.146746	0.243508	0.180428	0.179536	0.137967	0.216111	0.153054	0.116874	0.126171	0.10954	0.174564	0.194711	0.178163	0.203199	0.247792	0.192974	0.167569	0.17881	0.180926	0.120927	0.143874	0.119118	0.155673	0.155322	0.135831	0.161559	0.255166	0.221036	0.156023	0.188549	0.22789	0.151478	0.181212	0.151111	0.135763	0.157926	0	0.240169	0.191242	0.167807	0.226739	0.194971	0.185021	0.146771	0.11646	0.200314
MED21	0.123794	0.147147	0.0698881	0.146194	0.118069	0.125947	0.0802041	0.059174	0.0901934	0.077375	0.0765871	0.108416	0.102532	0.0996934	0.0933938	0.115389	0.286309	0.105936	0.108503	0.115684	0.0972452	0.0771065	0.0691527	0.0685845	0.105691	0.0778022	0	0.0890215	0.150342	0.0681687	0.0633847	0.106708	0.0836093	0.0616955	0.0496139	0.0959404	0.0912971	0.0948336	1.85908	0.101133	0.101224	0.0860029	0.160911	0.083595	0.0491126	0.0655875	0.0610382	0.16304
STK38L	0.107485	0.105471	0.103735	0.160657	0.133797	0.146462	0.0964932	0.116128	0.0886376	0.0664671	0.0844082	0.0880054	0.108478	0.119234	0.132433	0.116355	0.407881	0.118519	0.123817	0.140525	0.089697	0.0910426	0.0857332	0.0630792	0.10014	0.134389	0.341135	0.146497	0.12762	0.156361	0.130697	0.0935952	0.100515	0.107812	0.0738069	0.0974861	0.0999037	0.12557	0	0.096905	0.0880074	0.140122	0.118795	0.152479	0.114595	0.104381	0.0639462	0.112875
ARNTL2	0.103076	0.181224	0.0962168	0.144363	0.172862	0.140246	0.0701667	0.0902516	0.0997348	0.102918	0.101811	0.137884	0.146223	0.110041	0.122583	0.116108	0.131234	0.109854	0.0903485	0.128713	0.117798	0.0972213	0.12843	0.112861	0.106095	0.152048	0.20027	0.174736	0.111431	0.14228	0.165278	0.120038	0.163587	0.101237	0.134961	0.127307	0.0859747	0.103942	0	0.146127	0.108149	0.106392	0.135763	0.165334	0.0866998	0.0924485	0.0830074	0
SMCO2	0.0102423	0.0106527	0.00628677	0.0351669	0.00977908	0.0099693	0.0120881	0.00441797	0.00771186	0.0109515	0.0104167	0.0117962	0.0112616	0.00125396	0.0110984	0.0134643	0	0.0116798	0.00832062	0.0109136	0.00540392	0.00209588	0.0128063	0.00793889	0.012644	0.0138508	0	0.0340757	0.00501219	0.00767704	0.0256105	0.00786472	0.00906765	0.01287	0.0231989	0.0120019	0.00963546	0.00976001	0	0.00689833	0.00803357	0.00178659	0	0.00971307	0.00936858	0.0129961	0.00195696	0
PPFIBP1	0.366119	0.310931	0.230061	0.293425	0.265698	0.26771	0.238499	0.254959	0.185316	0.164016	0.207732	0.183854	0.22689	0.224563	0.255816	0.261975	0.777196	0.265324	0.205884	0.21946	0.199977	0.183504	0.261157	0.159912	0.202912	0.299558	0.383676	0.401055	0.30358	0.373963	0.385867	0.267339	0.339383	0.219957	0.452849	0.22922	0.306118	0.342555	0.847975	0.298384	0.235903	0.376729	0.316028	0.265636	0.358319	0.161691	0.15258	0.106592
REP15	0	0.0179472	0.0041853	0.00147436	0.00676529	0.000699325	0.00811465	0.00401567	0.00357569	0.00695079	0.00448684	0.00176201	0.004658	0	0.000727469	0	0	0.00320445	0.00115234	0.00146039	0	0.00209155	0.00131307	0	0.00145265	0.0072102	0	0.00469315	0.00128647	0.015166	0.00544993	0.00442065	0.00324594	0.0112544	0	0.00862301	0.00766633	0.012105	0	0.00338965	0.000999534	0.00980353	0	0.00499726	0.0248068	0	0.00268405	0.0693223
MRPS35	0.104416	0.170377	0.100665	0.167077	0.126834	0.127595	0.11239	0.16126	0.120888	0.0667483	0.100391	0.102757	0.120286	0.146791	0.129338	0.121748	0	0.164973	0.118798	0.126338	0.123127	0.0773309	0.0991121	0.0928236	0.107704	0.122758	0	0.113824	0.172326	0.158655	0.14083	0.150367	0.152565	0.104613	0.104221	0.0844892	0.120867	0.143118	0	0.130974	0.127808	0.156823	0.162102	0.127049	0.16997	0.148387	0.0878195	0.0116798
MANSC4	0.00376811	0.015246	0.00344937	0.00610401	0.00676368	0.00167105	0	0.00202728	0.00491759	0.00390114	0.0115468	0.00950419	0	0.0157969	0.0121201	0.00526788	0	0.00496948	0	0.00211499	0.00107528	0.00491173	0	0.000312755	0.00670422	0.00390863	0	0	0.00327406	0.00155859	0.00552508	0.00760126	0.0056007	0.00219695	0.00768078	0.0107901	0.00531226	0.00577769	0	0.0160987	0.0031771	0.00710338	0.0156437	0	0	0	0.00163006	0
KLHL42	0.318025	0.353618	0.243563	0.397723	0.364176	0.375307	0.21917	0.318601	0.212583	0.249669	0.206936	0.282736	0.289454	0.219861	0.236578	0.271513	0.466377	0.292929	0.262364	0.301539	0.281042	0.153951	0.26297	0.191236	0.278458	0.33909	0.275609	0.43547	0.375132	0.417944	0.369103	0.262853	0.295253	0.211564	0.303682	0.24163	0.232227	0.291169	0	0.301189	0.272954	0.205574	0.401695	0.311724	0.276338	0.219373	0.147678	0.226328
PTHLH	0.0890634	0.156981	0.0889342	0.204225	0.175399	0.179027	0.13577	0.171159	0.169785	0.0828731	0.158746	0.103017	0.152379	0.175451	0.084329	0.201035	0.20148	0.194065	0.180019	0.125935	0.192774	0.0511294	0.082848	0.158621	0.1545	0.106984	0.20027	0.0966389	0.144517	0.200315	0.137049	0.154859	0.153478	0.098562	0.0611944	0.0900253	0.116653	0.101438	0	0.139879	0.191912	0.103346	0.250533	0.12018	0.140763	0.194456	0.0783872	0.0693223
CCDC91	0.560001	0.602177	0.384471	0.535613	0.523095	0.531223	0.392706	0.497313	0.308546	0.397012	0.365474	0.48708	0.520434	0.361298	0.554532	0.393114	1.07499	0.459322	0.352446	0.441976	0.344016	0.298071	0.518184	0.24282	0.305425	0.524169	0.448291	0.799272	0.601312	0.711231	0.6283	0.380687	0.632841	0.377648	0.610048	0.425309	0.359498	0.452654	0.987336	0.557699	0.347076	0.686766	0.594701	0.771212	0.437022	0.443157	0.289601	0.344641
FAR2	0.435929	0.569822	0.332397	0.495926	0.422356	0.425204	0.270956	0.382751	0.262267	0.298932	0.344203	0.437854	0.417286	0.343278	0.398189	0.313029	0.935194	0.325764	0.320397	0.321175	0.368945	0.23542	0.480449	0.251099	0.335798	0.447396	0.109944	0.623266	0.411303	0.476906	0.540119	0.336031	0.516099	0.282468	0.656313	0.377557	0.334912	0.414043	0.920305	0.442522	0.355497	0.523298	0.382809	0.551683	0.468175	0.347261	0.225879	0.219308
ERGIC2	0.21734	0.170406	0.139037	0.211809	0.195308	0.181377	0.151857	0.113604	0.117681	0.0987757	0.109226	0.116115	0.138654	0.12787	0.135101	0.169372	0.178524	0.133428	0.154987	0.128661	0.121812	0.0974837	0.0676999	0.0975184	0.0988366	0.116201	0	0.259259	0.283541	0.199978	0.157902	0.16727	0.144643	0.122869	0.101605	0.0884117	0.130129	0.149029	0	0.158377	0.140045	0.128828	0.191628	0.162194	0.136166	0.111077	0.0726169	0.0535366
OVCH1	0.0395633	0.0338798	0.0152447	0.0308905	0.0360118	0.0228923	0.0635827	0.0162451	0.0106744	0.0244761	0.0271004	0.0267272	0.021347	0.00509901	0.0229258	0.0296699	0.171215	0.0110255	0.0235282	0.0107711	0.0136955	0.0114801	0.0266783	0.00686415	0.0317421	0.0194844	0	0.0531775	0.0201156	0.03561	0.0394407	0.0211337	0.0489981	0.0197221	0	0.0151738	0.0433524	0.0407224	0	0.044487	0.0182298	0.0516239	0.020581	0.0616842	0.0411821	0	0.0190411	0
TMTC1	0.316601	0.322553	0.260095	0.29704	0.31195	0.285791	0.26051	0.28971	0.220963	0.224238	0.231628	0.300818	0.257924	0.258479	0.207515	0.259438	0.371895	0.217232	0.242837	0.219865	0.250212	0.193441	0.27732	0.156903	0.213374	0.234214	0.135831	0.352618	0.361902	0.392114	0.427364	0.249134	0.373601	0.236591	0.397368	0.226386	0.276174	0.303086	0.943868	0.372764	0.267285	0.494759	0.28824	0.362656	0.302574	0.196533	0.191767	0.247509
IPO8	0.157165	0.195238	0.113105	0.176549	0.173395	0.1942	0.115913	0.153731	0.096392	0.103059	0.103222	0.110304	0.112529	0.0810566	0.135743	0.112571	0	0.0745679	0.12404	0.10452	0.124601	0.0737461	0.115383	0.0822827	0.122327	0.1284	0	0.187779	0.159075	0.152892	0.168343	0.136575	0.170408	0.0797726	0.153002	0.133321	0.111982	0.142454	0	0.146566	0.0935758	0.150192	0.127722	0.168543	0.10753	0.0959825	0.0643924	0.103614
CAPRIN2	0.225431	0.201823	0.140622	0.234505	0.230133	0.202025	0.160566	0.188997	0.129849	0.116958	0.121492	0.197356	0.170319	0.168322	0.220261	0.163287	0.131234	0.195884	0.119119	0.162554	0.172449	0.0995812	0.159284	0.110758	0.125009	0.201996	0.139962	0.225141	0.250283	0.23716	0.166712	0.168043	0.197308	0.126774	0.196251	0.142767	0.140091	0.182468	0.987336	0.174275	0.172021	0.176865	0.231266	0.207237	0.173643	0.161418	0.094251	0.0558634
TSPAN11	0.03667	0.0567673	0.065014	0.0443201	0.0971603	0.0326192	0.0573482	0.068962	0.073935	0.0409818	0.0343352	0.0784002	0.0538878	0.0671138	0.0484504	0.0792886	0	0.0949725	0.0402283	0.0552653	0.0626488	0.0602542	0.0342169	0.0667606	0.0425925	0.0127025	0	0.0210831	0.070581	0.083538	0.0442826	0.074229	0.075266	0.0830508	0.0709887	0.0470236	0.076997	0.0564718	0	0.0763335	0.0674645	0.0846731	0.0506302	0.0521854	0.0469278	0.0701963	0.067485	0
DDX11	0.0208612	0.0297342	0.0166061	0.0198422	0.0385044	0.0413349	0.0445694	0.0368216	0.0383229	0	0.0195322	0.0110751	0.0357118	0.0285838	0.0819911	0.0216773	0	0.0391913	0.019107	0.0247103	0.030981	0.0202267	0.00507995	0.0113008	0.0235605	0.0380818	0	0.0370246	0.0305944	0.074544	0.0135329	0.0485063	0.0523563	0.0476322	0.0363342	0.0301028	0.04065	0.033222	0	0.0569556	0.0281137	0.0244337	0.0530263	0.0510084	0	0.0413193	0.0176778	0.0301879
SINHCAF	0	0.0015453	0.00342057	0.00642159	0.00641031	0.00128117	0.00537245	0	0.000662211	0.000893071	0.000842587	0.002413	0	0	0	0.00544264	0	0.00288099	0	0.00544369	0.00196769	0.00142309	0.00499606	0.00325227	0.000171655	0	0	0	0.00505172	0	0	0.00217732	0	0.00503026	0	0.000288536	0.000535864	0.00201026	0	0	0	0	0.00380907	0	0	0	0	0
DENND5B	0.488655	0.483615	0.286765	0.4486	0.40345	0.456138	0.340308	0.356247	0.234632	0.259857	0.236074	0.402473	0.387946	0.234574	0.438699	0.386921	0.832643	0.387794	0.310255	0.355177	0.311324	0.159792	0.427853	0.176983	0.29038	0.424211	0.410838	0.633873	0.497165	0.602418	0.602931	0.259071	0.530107	0.277592	0.468078	0.305863	0.280606	0.454216	0	0.380929	0.37194	0.494525	0.470117	0.491175	0.41307	0.329533	0.19137	0.185906
ETFBKMT	0.00635095	0.00958053	0.0254755	0.0294753	0.0260907	0.0256485	0.0158924	0.0201713	0.0261526	0.00637499	0.0130204	0.0161435	0.0174934	0.0321866	0.034462	0.028634	0	0.0138875	0.0238456	0.0155202	0.00661243	0.0206936	0.0188316	0.0203063	0.00664768	0.0193945	0	0.0159258	0.0179686	0.0326927	0.0137359	0.0254171	0.0172806	0.0231307	0.00873545	0.0125187	0.00819123	0.0385821	0	0.0149383	0.0208466	0.0353271	0.0336182	0.0151475	0.00472868	0.0324419	0.0119621	0.0272277
AMN1	0.186852	0.196774	0.170575	0.232245	0.224653	0.202453	0.161187	0.206965	0.149098	0.120749	0.132881	0.201402	0.223572	0.181718	0.227216	0.239656	0.0804392	0.200091	0.133937	0.177975	0.160692	0.143687	0.154214	0.122525	0.152279	0.244958	0.135831	0.256992	0.278443	0.231836	0.280127	0.190072	0.280428	0.143699	0.248269	0.149051	0.173226	0.212537	0	0.207165	0.187159	0.325266	0.274275	0.17162	0.213681	0.112915	0.105035	0.0981469
H3F3C	0	0.00114431	0.000332971	0.000774757	0	0	0	0	0	0	0	0	0	0	0	0	0	0	0.000754908	0	0	0	0	0	0	0	0	0	0	0	0	0	0	0.00171914	0	0	0	0.00154741	0	0	0	0	0	0	0	0.0018138	0	0
BICD1	0.439944	0.544527	0.297609	0.493587	0.40364	0.470885	0.295773	0.388218	0.201564	0.260672	0.231497	0.455347	0.411826	0.205623	0.520967	0.299846	0.859433	0.353731	0.259557	0.33013	0.302272	0.171497	0.343266	0.182296	0.313649	0.480648	0.93919	0.697744	0.525812	0.575696	0.613839	0.329429	0.527524	0.254944	0.508318	0.230628	0.266078	0.48133	0	0.41481	0.303438	0.577701	0.514611	0.658856	0.379033	0.247529	0.172018	0.164108
FGD4	0.3076	0.299812	0.249919	0.270022	0.26011	0.266887	0.176697	0.259726	0.184033	0.169124	0.177553	0.241647	0.230173	0.207852	0.279075	0.194984	0.663777	0.226637	0.223996	0.22579	0.198457	0.165946	0.288641	0.136411	0.191014	0.325102	0.0963694	0.400053	0.292124	0.34063	0.296147	0.193488	0.322967	0.205004	0.220634	0.23051	0.203838	0.20881	0.847975	0.29116	0.198995	0.310692	0.327128	0.289276	0.213822	0.225171	0.177851	0.277971
DNM1L	0.41157	0.467274	0.283824	0.435549	0.374188	0.397479	0.242991	0.313951	0.203777	0.23602	0.224439	0.309362	0.338191	0.239727	0.354009	0.297319	0.0804392	0.292393	0.259376	0.301977	0.266815	0.198759	0.323461	0.157094	0.268731	0.371638	0.0739366	0.471555	0.439692	0.470028	0.410945	0.285509	0.420188	0.216243	0.315062	0.254522	0.22069	0.355139	0	0.371165	0.265688	0.40424	0.488283	0.415583	0.365801	0.219464	0.155559	0.118621
YARS2	0.111328	0.137801	0.106167	0.166434	0.173539	0.118733	0.120021	0.117213	0.137126	0.121611	0.106732	0.133544	0.16245	0.171807	0.119107	0.180877	0	0.108625	0.16016	0.120856	0.114307	0.0824222	0.127827	0.118222	0.0981798	0.121404	0.46216	0.131324	0.147693	0.151034	0.140839	0.139106	0.12933	0.115146	0.100904	0.10094	0.0952894	0.100524	0	0.130588	0.158391	0.192678	0.134781	0.0961235	0.0691455	0.0700279	0.0704939	0.145424
PKP2	0.323245	0.495035	0.308586	0.460778	0.482271	0.429863	0.171849	0.353299	0.288038	0.330388	0.271069	0.395899	0.429571	0.253448	0.487288	0.346326	0.821696	0.254681	0.320083	0.348297	0.341586	0.236315	0.332568	0.233645	0.273893	0.32057	0	0.402529	0.389879	0.315777	0.241122	0.314699	0.402868	0.253592	0.341716	0.29616	0.177953	0.275039	0	0.404917	0.354527	0.348327	0.345709	0.399987	0.249859	0.223431	0.234458	0.115575
SYT10	0.0768534	0.119505	0.148834	0.229008	0.253764	0.173445	0.0960622	0.161454	0.152172	0.172021	0.147734	0.21105	0.141353	0.156133	0.133482	0.196398	0.115877	0.118288	0.164385	0.158952	0.180276	0.101177	0.127558	0.131199	0.117052	0.163652	0.183215	0.176473	0.15975	0.132433	0.134251	0.139119	0.109324	0.157094	0.118272	0.207192	0.114842	0.173346	0.987336	0.174292	0.151315	0.160792	0.210668	0.144524	0.148837	0.0767359	0.123831	0
ALG10	0.00793707	0.0110705	0.00914324	0.0211079	0.0192163	0.00945693	0.0222802	0.0067369	0.011124	0.0126828	0.00577308	0.0126497	0.00523392	0.0124399	0.00261135	0.0065047	0	0.00551219	0.00213816	0.010952	0.00255902	0.00612416	0.00621227	0.00813212	0.00614516	0.00418214	0	0.00319358	0.016545	0.0100561	0.0144302	0.0113138	0.010111	0.0105736	0.00496939	0.0101715	0.00860548	0.00639553	0	0.0123561	0.0038522	0.00363104	0.00931762	0.00336833	0.00205408	0.00384335	0.00451703	0
ALG10B	0.0323644	0.018572	0.0349089	0.0281461	0.0403955	0.0342667	0.0497572	0.0449826	0.0275393	0.0197207	0.0385915	0.0192836	0.018428	0.0258508	0.0200306	0.0170959	0	0.0297774	0.0252396	0.0220975	0.0212014	0.0154364	0.0283931	0.0275718	0.0208363	0.037599	0	0.0633235	0.0699174	0.051543	0.0412074	0.0181799	0.0252155	0.0174641	0.0201458	0.0303894	0.0258727	0.0242573	0	0.0263436	0.0223202	0.0340288	0.0222461	0.0168493	0.039456	0.0204671	0.0107608	0.0329632
CPNE8	0.174185	0.206788	0.16031	0.17287	0.177519	0.149468	0.147381	0.116627	0.0938434	0.109017	0.162186	0.142883	0.152217	0.123404	0.13421	0.126941	0	0.117854	0.138399	0.126893	0.1737	0.165206	0.152409	0.0782995	0.156933	0.131647	0.225643	0.214307	0.227794	0.218375	0.179542	0.12459	0.210408	0.118045	0.158291	0.116487	0.108116	0.133511	0	0.242786	0.18321	0.155267	0.122682	0.135111	0.074907	0.169375	0.104413	0.234926
KIF21A	0.442272	0.472285	0.276271	0.482346	0.400258	0.434831	0.31965	0.358452	0.20941	0.279142	0.258898	0.354401	0.385168	0.264943	0.412261	0.304959	0.519523	0.31271	0.280541	0.321919	0.280638	0.149539	0.354382	0.181048	0.299647	0.409087	0.0593369	0.555237	0.471362	0.498298	0.517391	0.274592	0.469051	0.238677	0.340218	0.295947	0.265655	0.349037	1.03084	0.387124	0.315535	0.446311	0.444035	0.523781	0.384639	0.317806	0.18188	0.195488
ABCD2	0.127775	0.119258	0.0769566	0.135818	0.113179	0.155939	0.104462	0.131583	0.0849998	0.0815564	0.1115	0.110901	0.124119	0.0811999	0.0972107	0.0967022	0	0.0972847	0.0999102	0.100542	0.113055	0.0803323	0.0998852	0.068722	0.095696	0.0653215	0	0.130799	0.125633	0.118631	0.096789	0.10153	0.139951	0.10672	0.153088	0.12905	0.122265	0.144231	0	0.0850196	0.0922049	0.143062	0.0807155	0.18051	0.18186	0.118308	0.0670319	0.209144
C12orf40	0.0282968	0.0284524	0.0630427	0.284944	0.160839	0.0809038	0.0555765	0.0601593	0.112289	0.028825	0.0371663	0.0345659	0.0271971	0.124766	0.0322197	0.148857	0	0.0967503	0.103894	0.0477053	0.0892165	0.0704886	0.0218251	0.15716	0.0288961	0.0147402	0	0.0954178	0.294044	0.127904	0.0356799	0.115898	0.0446943	0.119495	0.0223319	0.0340888	0.0565408	0.0347197	0	0.0500802	0.0903184	0.045486	0.190193	0	0.0270743	0.102459	0.0680783	0
SLC2A13	0.523036	0.622511	0.294139	0.47388	0.421623	0.417767	0.285277	0.437199	0.238064	0.262328	0.260085	0.424875	0.493245	0.33417	0.462385	0.32361	1.08202	0.360436	0.302915	0.387317	0.322366	0.211183	0.392329	0.18644	0.330522	0.558516	0.391284	0.779178	0.489343	0.615894	0.578222	0.301746	0.492158	0.221138	0.570211	0.285682	0.298545	0.447784	1.58578	0.379902	0.294689	0.603389	0.503017	0.42754	0.331767	0.379565	0.201047	0.310755
LRRK2	0.134379	0.158905	0.100637	0.148422	0.135411	0.160395	0.0630575	0.116088	0.0744002	0.0826045	0.0809969	0.111382	0.117407	0.0597796	0.0980282	0.108026	0	0.093446	0.0912793	0.1238	0.0769616	0.0659743	0.0854332	0.0739872	0.112901	0.0979894	0.621658	0.278256	0.169718	0.174398	0.164153	0.0937751	0.129515	0.0968979	0.0882931	0.0836213	0.0767599	0.106851	0	0.122095	0.0746666	0.107061	0.160241	0.175114	0.111508	0.0449783	0.0461883	0.168362
MUC19	0.00282065	0	0.00172573	0.00516512	0.0065711	0.000503107	0.00200045	0	0.000221457	0	0	0	0.000982867	0	0	0	0	0.00189168	0	0	0	0.00066393	0.00164452	0	0.00126573	0	0	0	0.00349047	0.00349648	0	0.00453346	0.00392227	0	0.00550807	0	0	0	0	0.00146844	0	0	0	0	0	0	0	0
CNTN1	0.30027	0.521562	0.150048	0.343726	0.347254	0.335836	0.143221	0.253175	0.163932	0.184275	0.164647	0.411218	0.334066	0.227082	0.418925	0.264458	1.11891	0.288448	0.164123	0.277631	0.268205	0.138704	0.329241	0.136148	0.175977	0.371667	1.15453	0.499356	0.421295	0.454109	0.488536	0.261257	0.433775	0.182494	0.495638	0.215442	0.166845	0.333715	0.0652765	0.264146	0.233139	0.551002	0.379467	0.399816	0.337219	0.271016	0.104892	0.0888555
PDZRN4	0.277753	0.236453	0.14879	0.166566	0.163977	0.220437	0.207504	0.319903	0.163446	0.217457	0.23219	0.297254	0.301479	0.106826	0.0811862	0.115926	0.286209	0.0775185	0.1349	0.106682	0.0977324	0.0638077	0.186323	0.343536	0.1539	0.223308	0	0.272642	0.217762	0.221238	0.269758	0.0983156	0.224595	0.146968	0.353061	0.292663	0.097308	0.315794	1.85908	0.1362	0.146291	0.177503	0.0605796	0.267007	0.179464	0.112696	0.0691708	0.244534
GXYLT1	0.0973098	0.114371	0.0840987	0.102432	0.121526	0.100227	0.080391	0.0979528	0.082477	0.0750496	0.0878718	0.0679928	0.0695956	0.134974	0.0703627	0.10113	0.280274	0.10465	0.101109	0.0821357	0.0738403	0.0470599	0.0829242	0.0739507	0.0755451	0.0846678	0	0.173402	0.145656	0.126937	0.101835	0.0958084	0.101373	0.0866304	0.116866	0.0676677	0.0842346	0.117575	0.987336	0.112929	0.106841	0.071902	0.101353	0.0696825	0.144056	0.036356	0.0564223	0.162699
YAF2	0.357956	0.351498	0.22905	0.333729	0.347001	0.299924	0.311076	0.251413	0.180303	0.199905	0.173131	0.269017	0.245373	0.208688	0.275394	0.250783	0.181463	0.276804	0.228681	0.285397	0.211618	0.167887	0.241639	0.152712	0.213053	0.305017	0.192381	0.32996	0.310606	0.384927	0.351981	0.249034	0.322501	0.218297	0.233906	0.183185	0.236243	0.333465	1.03084	0.28314	0.245309	0.225081	0.361952	0.367656	0.284093	0.220204	0.167155	0.185665
PPHLN1	0.33691	0.337481	0.205535	0.325128	0.299861	0.312439	0.234513	0.233445	0.189616	0.213996	0.198511	0.239853	0.262622	0.21676	0.23005	0.2557	0.565593	0.222237	0.23537	0.255243	0.249479	0.159937	0.211763	0.143287	0.178333	0.289724	0.372561	0.46751	0.364435	0.354788	0.369895	0.227706	0.325583	0.211079	0.316765	0.213507	0.191247	0.271123	0	0.26702	0.210163	0.354704	0.336744	0.33268	0.265075	0.265223	0.138247	0.503877
ZCRB1	0.0716276	0.0823435	0.0409481	0.111757	0.0674291	0.0748381	0.0632042	0.0857774	0.0541911	0.0266791	0.0449052	0.0307069	0.0500079	0.0864485	0.0325019	0.07851	0.438034	0.0723175	0.0622662	0.0429235	0.0539233	0.0402143	0.0549625	0.0373566	0.0428666	0.056438	0.142571	0.0785732	0.111781	0.0907323	0.0508101	0.056558	0.0918098	0.0544745	0.0293979	0.039162	0.0434641	0.0747572	0	0.0733526	0.0455711	0.0255549	0.0910056	0.0560276	0.0188656	0.0476351	0.0436631	0.119195
PRICKLE1	0.312386	0.236449	0.263416	0.333534	0.322521	0.318165	0.233463	0.239019	0.269953	0.225092	0.225272	0.300001	0.322291	0.272801	0.342532	0.295717	0.321987	0.233158	0.237281	0.266121	0.308193	0.159254	0.315217	0.217264	0.278118	0.294147	0.20027	0.371232	0.273725	0.34027	0.431206	0.253674	0.321839	0.26585	0.225202	0.274975	0.239509	0.250452	0	0.341625	0.287642	0.303828	0.333883	0.314866	0.309518	0.180694	0.2363	0.438054
ADAMTS20	0.0106209	0.00369546	0.0123741	0.00847577	0.0354785	0.0271622	0.0171541	0.00443716	0.0238023	0.0308246	0.0167897	0.00768823	0.0140928	0.00403525	0.00356846	0.00756336	0	0.0019285	0.00413667	0.0140612	0.0129051	0.00746765	0.0061759	0.0807486	0.0252375	0.0119659	0	0.0276989	0.015432	0.00780984	0.00714039	0.012224	0.0452532	0.00826877	0	0.00819787	0.0122681	0.0480514	0	0.0130654	0.016373	0.0238499	0.0118466	0.0404006	0.00980725	0.00760397	0.0149299	0
PUS7L	0.291889	0.259662	0.18984	0.354103	0.317727	0.287625	0.254156	0.234248	0.186974	0.20337	0.182083	0.219569	0.245167	0.202888	0.229584	0.253085	0.272274	0.250569	0.223986	0.219139	0.202745	0.115862	0.21484	0.125891	0.217867	0.308261	0.286128	0.375922	0.325568	0.33491	0.275734	0.199858	0.262869	0.192078	0.219433	0.206331	0.189029	0.222892	0	0.286776	0.222105	0.242749	0.295127	0.337396	0.253431	0.127873	0.131163	0.157067
IRAK4	0.0148008	0.0133664	0.0122947	0.0205574	0.01845	0.0283811	0.0210928	0.0167921	0.0167229	0.00512847	0.0155862	0.0127259	0.00896831	0.018736	0.0222956	0.00964429	0	0.0156266	0.0210819	0.0111203	0.0193563	0.010567	0.0181394	0.0105383	0.00436456	0.0192957	0	0.0214929	0.0205903	0.0219452	0.0289755	0.019464	0.00429084	0.0187024	0	0.00639187	0.0143174	0.00683195	0	0.025618	0.0203982	0.00412724	0.00905043	0.0153988	0.0193914	0.0018036	0.00828841	0.0272277
TWF1	0.0455387	0.0783056	0.0388888	0.0721081	0.0668842	0.0874109	0.0327665	0.0473957	0.0434503	0.0266327	0.0305764	0.0305966	0.0356043	0.0404863	0.0286498	0.0344723	0	0.0309907	0.0418256	0.0386929	0.0276537	0.0298575	0.0322532	0.0292552	0.0404059	0.0570397	0	0.0433318	0.0541785	0.0389285	0.0544786	0.0535349	0.0478753	0.0302516	0.020134	0.0172821	0.0230095	0.0587429	0	0.0272923	0.0284859	0.0574506	0.0190754	0.0204825	0.0301149	0.0156458	0.0168725	0.0693223
TMEM117	0.471326	0.481402	0.334724	0.45382	0.412	0.427665	0.34494	0.342738	0.260636	0.326062	0.301708	0.444339	0.397231	0.26465	0.390457	0.374113	0.510888	0.376869	0.32933	0.38863	0.329013	0.239415	0.438525	0.207551	0.312078	0.450397	0.320722	0.664663	0.427572	0.524476	0.463707	0.264489	0.529637	0.339542	0.510027	0.313336	0.340587	0.42245	0	0.402715	0.326517	0.502157	0.426093	0.550044	0.462663	0.356386	0.228358	0.411298
NELL2	0.724308	0.78726	0.680648	0.626924	0.648989	0.673238	0.487679	0.72022	0.483614	0.525296	0.61779	0.763561	0.68306	0.472761	0.603422	0.548297	0.943184	0.686904	0.675955	0.622325	0.609421	0.543032	0.701528	0.38635	0.642624	0.663931	0.120751	0.904457	0.700558	0.849841	0.783964	0.643447	0.747475	0.502461	0.864581	0.625654	0.59808	0.702138	1.4916	0.683074	0.607763	0.829264	0.812726	0.756229	0.677474	0.7826	0.502173	0.233384
DBX2	0	0	0	0.00168286	0.000874355	0	0.000616466	0	0.00111137	0	0	0	0.00693017	0	0.00261135	0.00197308	0	0.00101471	0.000596984	0.00264039	0	0	0.00640415	0	0	0	0	0	0.00182575	0.00257934	0	0.00174805	0	0.0112589	0	0	0	0	0	0	0.000638958	0	0	0	0	0	0	0
ANO6	0.0839594	0.0691933	0.057248	0.0892491	0.0949764	0.0934179	0.0805492	0.0639077	0.0675375	0.0636149	0.0511018	0.0537133	0.0723798	0.053782	0.0880318	0.0615197	0	0.0803465	0.0564405	0.0634341	0.0918317	0.0641146	0.0609394	0.0552986	0.0521577	0.0856349	0.0489565	0.171022	0.0880744	0.0899441	0.0835137	0.0721557	0.0971477	0.0902406	0.077754	0.0666362	0.0673675	0.102344	0.847975	0.0723419	0.0586492	0.0834889	0.0819183	0.117731	0.116106	0.033107	0.0616868	0.0356086
ARID2	0.246079	0.228986	0.20871	0.23055	0.25218	0.219402	0.196234	0.229878	0.150219	0.174372	0.142817	0.198682	0.192507	0.122242	0.221844	0.208991	0.326151	0.172152	0.187527	0.205836	0.161507	0.132975	0.157021	0.140256	0.186172	0.247975	0.0963694	0.26118	0.273422	0.329202	0.237313	0.213822	0.24117	0.1888	0.174291	0.13417	0.190056	0.266219	0	0.224124	0.176541	0.258967	0.261808	0.190343	0.275957	0.200554	0.151725	0.242573
SCAF11	0.273664	0.274567	0.203157	0.248973	0.218906	0.221702	0.248477	0.272922	0.155912	0.139351	0.162679	0.221382	0.241683	0.18693	0.253288	0.205302	0.3964	0.20105	0.185265	0.211987	0.206381	0.139407	0.238346	0.146256	0.206764	0.25274	0.250516	0.30414	0.249154	0.283536	0.304413	0.176755	0.304574	0.179397	0.202129	0.197287	0.163631	0.293551	1.85908	0.246959	0.172564	0.241393	0.282403	0.349194	0.265726	0.168064	0.154157	0.0866033
SLC38A1	0.375669	0.375993	0.272422	0.390896	0.3366	0.387191	0.332484	0.321153	0.235233	0.251594	0.232297	0.275011	0.336547	0.246694	0.376863	0.275627	0.226642	0.294114	0.281629	0.265123	0.28114	0.176549	0.346162	0.164432	0.264104	0.376486	0.298241	0.496037	0.443747	0.439813	0.418853	0.262921	0.361392	0.222734	0.409383	0.246713	0.262284	0.351405	0	0.332341	0.256421	0.408995	0.372305	0.367244	0.367116	0.288028	0.15803	0.475866
SLC38A2	0.125373	0.13889	0.114081	0.189288	0.185479	0.164861	0.212433	0.15959	0.13878	0.0728245	0.109046	0.108808	0.141852	0.125118	0.129316	0.123298	0.349876	0.0674187	0.171448	0.107438	0.135439	0.0764291	0.0810916	0.0844377	0.126905	0.177733	0.142571	0.226092	0.188089	0.182347	0.14664	0.186744	0.125148	0.121014	0.108076	0.0929407	0.203025	0.162775	1.03084	0.128319	0.108461	0.109505	0.238932	0.137467	0.171066	0.123898	0.067479	0.294141
SLC38A4	0	0.00620632	0.00156563	0.0103969	0.00731829	0.00364517	0	0.00117483	0.00285204	0.00398492	0.00175475	0.00290407	0.00231869	0	0	0.00320213	0	0.00268269	0.000795987	0	0.00407874	0.00119821	0	0.00201985	0.00234462	0	0	0.015277	0.00745315	0.00728629	0	0.000941955	0.00357726	0.000682214	0	0.00369335	0.00333099	0.0020624	0	0.0036902	0	0.00301242	0.00348107	0	0	0	0.000356091	0
AMIGO2	0	0.000225327	0.00174332	0.00257178	0.00356289	0.0194555	0.0218029	0.0146329	0.00453404	0.0103883	0.00069064	0.000510665	0	0.00180595	0	0.00252428	0	0	0.0022935	0.00270729	0.00337624	0	0	0	0.00411203	0.00160305	0	0.0224918	0.00687295	0.00182806	0.00667307	0.00477958	0.00143811	0	0	0.00107943	0.00139922	0.000884721	0	0	0.000446982	0	0	0	0	0	0.0008813	0
PCED1B	0.043151	0.0914421	0.042135	0.0461531	0.0473913	0.0551243	0.0194811	0.0400117	0.0266601	0.0400018	0.0118241	0.0241539	0.0333417	0.0332016	0.0414178	0.0461192	0	0.0202008	0.0202721	0.0348413	0.0185214	0.0546696	0.0322889	0.0199845	0.0382824	0.0375896	0	0.0486078	0.0493594	0.0448324	0.0391931	0.0471325	0.0196869	0.0182843	0.101619	0.0359951	0.0179637	0.0601569	0	0.0197316	0.038633	0.0387329	0.026145	0.0370072	0.0122598	0	0.0306516	0.0301879
RPAP3	0.0865753	0.113636	0.0740011	0.0943537	0.0737986	0.0547324	0.0709237	0.0828517	0.0554695	0.0317613	0.0605376	0.0382874	0.0777529	0.0579268	0.107301	0.0457851	0.186264	0.0682051	0.0773235	0.0616225	0.0732736	0.0484704	0.0984152	0.0671909	0.042331	0.0581855	0	0.129141	0.0805804	0.0937921	0.0538008	0.0573181	0.0875727	0.0480179	0.06436	0.061582	0.0621532	0.0540794	0	0.0603133	0.050477	0.110356	0.051296	0.0802428	0.101685	0.0195088	0.0397218	0.0559376
ENDOU	0	0	0.000505787	0.000364921	0.000930521	0.00343652	0.00248112	0.0174356	0	0	0.000844222	0	0	0	0	0	0	0	0.000590065	0.000457996	0	0.00476286	0	0	0	0	0	0	0	0	0	0.00466703	0.000925273	0	0	0.000196258	0	0	0	0	0.00161655	0.00807075	0	0	0.00944082	0.00511532	0.0016435	0.0116798
RAPGEF3	0.081129	0.0768297	0.0415436	0.0278367	0.032695	0.0304211	0.0506523	0.0386035	0.0297653	0.0518219	0.0325011	0.0503345	0.040728	0.0375508	0.0316334	0.0547087	0.186264	0.0486453	0.0285095	0.0423973	0.0372522	0.0254597	0.0477196	0.0188889	0.025292	0.0366934	0.0489565	0.0850265	0.0522879	0.0475831	0.113771	0.0464751	0.0768661	0.0517867	0.0234088	0.0328723	0.0269382	0.0738404	0	0.0295709	0.0344948	0.0575134	0.0765689	0.0922885	0.0685431	0.0776673	0.0263749	0
SLC48A1	0.0407005	0.0487637	0.0392022	0.0606015	0.0524885	0.0559537	0.0415432	0.0722398	0.0521859	0.0176976	0.0425471	0.0308366	0.0453789	0.0783344	0.0175954	0.0641034	0.0804392	0.0540372	0.0800932	0.0555247	0.0556881	0.0440726	0.0593326	0.0382334	0.0520497	0.0442928	0.135831	0.0451145	0.0772681	0.0568949	0.0692427	0.050878	0.0665101	0.0285473	0.0126799	0.0191778	0.0313821	0.065603	0	0.0420482	0.0502842	0.0348607	0.102802	0.0408568	0.0386819	0.0405807	0.0141022	0
HDAC7	0.148311	0.142987	0.133683	0.15822	0.140095	0.15771	0.132559	0.1385	0.118021	0.0826998	0.0987576	0.125254	0.160901	0.166367	0.166511	0.156879	0.115877	0.166545	0.136102	0.146573	0.123054	0.099999	0.117644	0.111637	0.0882282	0.110008	0.26844	0.166369	0.133723	0.16997	0.147991	0.150926	0.181702	0.0951175	0.148423	0.114875	0.117852	0.1904	0	0.109548	0.133776	0.134643	0.182558	0.146833	0.174932	0.139943	0.117575	0.0781122
VDR	0.00582645	0.00459086	0.00410377	0.00255788	0.00236389	0.00255545	0.00187178	0	0.00398421	0.000713524	0.000611975	0.000499734	0	0	0	0	0	0.0057133	0.00471795	0.00685086	0.00243406	0.00396775	0.0017397	0.00305282	0.0015647	0	0	0	0.00923041	0.00277635	0.00447777	0.0031648	0.0051103	0.00101797	0.00992018	0.000508266	0.00404293	0.015953	0	0.0085892	0.000994347	0.00050648	0.00575251	0	0	0.003187	0	0
TMEM106C	0.0376718	0.036408	0.059887	0.0974243	0.090489	0.0592043	0.0818204	0.0778185	0.0756208	0.0366303	0.0626592	0.0600309	0.0744404	0.108928	0.0323866	0.101245	0.0804392	0.0888011	0.0777502	0.0641523	0.0646287	0.0415055	0.0682826	0.0635539	0.0422141	0.068801	0.0963694	0.0925296	0.119638	0.131593	0.115995	0.104957	0.0514156	0.0762762	0.0263833	0.0389705	0.0922128	0.0609894	0	0.0832997	0.0681584	0.0647352	0.106624	0.0849499	0.0912254	0.0390152	0.0322702	0
COL2A1	0.00170865	0	0	0.00100088	0.00279309	0	0	0	0.00309068	0.000840499	0.00151835	0.0022201	0.00245604	0.00286263	0.00510922	0	0	0.00610221	0.00176794	0.000429523	0.00176947	0.00195956	0.00202545	0.00622023	0	0.00229102	0	0	0.000771473	0	0	0.000680239	0	0.00135399	0	0	0.0013782	0.000576685	0	0.00197697	0.00267248	0	0.00711971	0.00425802	0	0	0.00414371	0
SENP1	0.085344	0.0804267	0.0811525	0.105703	0.108223	0.12938	0.0772567	0.0857272	0.067656	0.070359	0.079318	0.0812978	0.0736046	0.0809623	0.09409	0.0765426	0	0.0967853	0.0854552	0.0828136	0.069747	0.0659665	0.0846965	0.0546739	0.0803445	0.087266	0.0489565	0.0784133	0.118091	0.102859	0.122652	0.0824222	0.111005	0.0985888	0.107348	0.10103	0.074129	0.0640211	0.987336	0.0833077	0.0677169	0.0938596	0.150656	0.0996584	0.0957303	0.131598	0.0517204	0.0682354
PFKM	0.0655101	0.0775603	0.0631095	0.151452	0.114682	0.0862228	0.103103	0.112238	0.0998742	0.0539058	0.066562	0.0508136	0.0698224	0.133327	0.117447	0.101627	0	0.0947861	0.135115	0.0888923	0.104605	0.0587591	0.0512744	0.069224	0.0702497	0.0554583	0	0.0681507	0.128563	0.0727444	0.11114	0.127303	0.0873978	0.0870957	0.0744462	0.0653145	0.0792059	0.101701	0	0.118976	0.0950164	0.0738591	0.132578	0.167447	0.0579401	0.0453531	0.0333619	0.17387
ASB8	0.088099	0.0521525	0.0717138	0.113135	0.0745678	0.0940454	0.122025	0.112638	0.096647	0.066455	0.0646256	0.0753134	0.0763596	0.155941	0.0782561	0.129996	0.137203	0.113037	0.105834	0.0633439	0.0643133	0.0699249	0.0733266	0.0739178	0.0693393	0.0666601	0	0.0648277	0.109097	0.0744128	0.0775023	0.112625	0.0799657	0.102246	0.0593196	0.0387518	0.0831545	0.0650407	0	0.0910504	0.0853151	0.0877179	0.130894	0.118286	0.0735214	0.0678985	0.0477237	0.205429
CCDC184	0.0681003	0.0608668	0.0853746	0.1347	0.101003	0.123985	0.157643	0.0997102	0.121891	0.0652206	0.157061	0.0557613	0.129043	0.140758	0.0777103	0.135133	0	0.0725911	0.185606	0.12962	0.0909243	0.0395695	0.0672564	0.0911284	0.115715	0.119298	0.139962	0.0580858	0.131413	0.0770646	0.0783394	0.106292	0.07957	0.0702348	0.0394448	0.052841	0.0885603	0.0417084	0	0.119631	0.0895894	0.0381971	0.0692864	0.0801679	0.108871	0.0752011	0.0328727	0.0301879
H1FNT	0	0.00162182	0.000641048	0	0	0	0	0	0	0	0	0	0	0	0	0	0	0	0	0	0	0	0	0	0	0	0	0	0	0	0	0	0	0	0	0	0.00119955	0	0	0	0	0	0	0	0	0	0	0
ZNF641	0.206633	0.242243	0.147573	0.226927	0.182521	0.185513	0.137309	0.180927	0.150298	0.0829661	0.156579	0.147047	0.171771	0.153596	0.184927	0.195815	0	0.166146	0.182476	0.207748	0.200164	0.119283	0.132599	0.130655	0.0987617	0.179499	0.0489565	0.119773	0.201276	0.258772	0.163121	0.195803	0.200872	0.139485	0.204498	0.104186	0.161663	0.145976	1.03084	0.178317	0.178482	0.202326	0.277436	0.112934	0.124759	0.109713	0.103895	0.0783188
ANP32D	0.00388456	0.00232442	0.00110138	0.00164839	0.00161799	0	0.000807841	0	0.00243985	0.00385837	0.000238937	0.000532546	0	0.00245539	0.0210269	0	0	0.00115492	0.000447584	0.0008241	0	0.00498671	0	0.00178737	0	0.00649791	0	0	0	0	0.016763	0.00217732	0	0	0.0177665	0.00135945	0	0	0	0	0.00120928	0.00335084	0	0	0	0	0	0
C12orf54	0.0114102	0.00721488	0.00994014	0.00667567	0.00983018	0.0136438	0.000424127	0.00232442	0.00711504	0.00875405	0.00423004	0.00350547	0.0130158	0.0182787	0.0232117	0.00515243	0	0.0135387	0.00650815	0.0123172	0.0115839	0.0099396	0.0336152	0.00797093	0.00431423	0.000526712	0	0.0184811	0.0177711	0.00126284	0.00742152	0.0059245	0.00983348	0.00326947	0.033127	0.00802693	0.00300057	0.00516801	0	0.0084632	0.00260875	0.00943235	0.031753	0	0.0036724	0.00755469	0.00383829	0
OR8S1	0	0	0.00104295	0	0.00427287	0.00399829	0.00193985	0.00147429	0.000682322	0	0.000617617	0.000886398	0.0022606	0.00877794	0.00170223	0	0	0	0.000942618	0.0021283	0.00624282	0.00159335	0.00286672	0	0.000712021	0.00677997	0	0	0.00192268	0	0	0.00314374	0.00855308	0	0	0.000641969	0	0	0	0.00211444	0.00153848	0	0	0	0	0.00974394	0.00423322	0
OR5BS1P	0	0	0.00103563	0	0	0	0	0	0.000315868	0	0	0	0	0	0	0	0	0	0	0	0	0	0	0	0	0	0	0	0	0.00215142	0	0	0.000640448	0	0	0	0.000297752	0	0	0	0	0	0	0	0	0	0	0
KANSL2	0.0711838	0.0619975	0.0536512	0.0757479	0.0806784	0.0477886	0.0549679	0.0855403	0.0568868	0.0457535	0.0525277	0.0533009	0.0828597	0.0955306	0.12056	0.0651651	0	0.0501455	0.0771344	0.0712173	0.0679705	0.0356217	0.0487387	0.0445253	0.0300494	0.0481142	0	0.106245	0.0572537	0.0907331	0.1049	0.0802329	0.0991606	0.0426028	0.0587078	0.0449373	0.0363377	0.0720143	0	0.0541646	0.0518905	0.0550041	0.0781124	0.0777138	0.0473183	0.059652	0.0291332	0
CCNT1	0.0859966	0.109631	0.0658575	0.118526	0.0903226	0.108714	0.0860274	0.0843651	0.073738	0.0504175	0.0639664	0.0746784	0.0688148	0.0876397	0.0834689	0.0921621	0.270357	0.0700159	0.0701107	0.083131	0.0818244	0.0762483	0.0699694	0.054493	0.0628761	0.0995854	0	0.0534376	0.103801	0.0995306	0.0977936	0.0914913	0.0605179	0.0640437	0.0851651	0.0623607	0.0551857	0.0572643	0	0.0793022	0.0773196	0.0920854	0.116482	0.0723583	0.0376073	0.0316706	0.036832	0.105374
TEX49	0.0104322	0	0.00428487	0.00668086	0.0050206	0.00412188	0.00192634	0.00151553	0.00110804	0.000735469	0.00114823	0.000396096	0.000953736	0.00884901	0.0111889	0.00728398	0	0.00260637	0	0.0047553	0.00593446	0.0026877	0	0.00847171	0	0.00858344	0	0	0.00985848	0.00600293	0	0.00430696	0.00124362	0.000967594	0	0.00340902	0.000441338	0	0	0.0118086	0.00257251	0	0.0049929	0	0	0	0.002113	0
ADCY6	0.0499286	0.0944246	0.0830872	0.098247	0.109696	0.0931066	0.0871713	0.0825992	0.0993941	0.0680813	0.0587688	0.0826712	0.076993	0.0661448	0.114059	0.121749	0	0.106435	0.0909518	0.160879	0.0977659	0.0605047	0.120903	0.0912073	0.0561205	0.0828118	0.0489565	0.117122	0.101047	0.146626	0.0933861	0.121758	0.104554	0.071586	0.0553072	0.0856204	0.072885	0.0986186	0	0.0981302	0.0848613	0.0825607	0.0929353	0.0973297	0.106005	0.0453886	0.10698	0
CACNB3	0.0261621	0.00988583	0.0214637	0.026258	0.0187098	0.0206346	0.0414081	0.0548837	0.0335209	0.016774	0.0217688	0.0120578	0.0207934	0.0351952	0.049948	0.023147	0.0804392	0.0257795	0.0259347	0.0281218	0.0272317	0.0133466	0.0409117	0.0162128	0.0387779	0.0283933	0	0.0569665	0.0474381	0.0466449	0.0499633	0.0187859	0.0478703	0.0169385	0.00849515	0.0212217	0.0283942	0.0358805	0	0.0274679	0.0221293	0.0253282	0.0481	0.0440533	0.0602564	0.00917212	0.00939954	0
DDX23	0.0436221	0.0413815	0.0362962	0.0573469	0.0547955	0.0642603	0.0769851	0.0651607	0.050304	0.0464829	0.0316045	0.0357667	0.041301	0.0520985	0.0795745	0.0661867	0.296263	0.0444387	0.0640761	0.0496408	0.0510803	0.0299563	0.024858	0.0379329	0.039233	0.0223361	0	0.0712076	0.0608449	0.0277477	0.0558003	0.0715638	0.0521572	0.0425119	0.0471742	0.0386586	0.0571399	0.0562318	0	0.0609853	0.0433734	0.0341656	0.0674395	0.0593043	0.0325384	0.0223019	0.0373764	0.168639
RND1	0.0261911	0.0130592	0.01885	0.0248444	0.0212981	0.0165457	0.023101	0.0610483	0.0359283	0.021549	0.0137628	0.00743509	0.0431166	0.0154885	0.0366285	0.0248613	0	0.0194218	0.0445182	0.0284834	0.0181415	0.0204462	0.0197095	0.0215196	0.0428743	0.0540135	0.348386	0	0.0144889	0.0262395	0.0256071	0.0217582	0.0335449	0.00846456	0.0124432	0.00914173	0.0178149	0.0254319	0	0.032547	0.0145679	0.0240701	0.0336944	0.0435207	0.0333081	0.0376029	0.013687	0
CCDC65	0.0355965	0.0399897	0.0455794	0.146186	0.0998815	0.0293386	0.0621678	0.0514057	0.0938676	0.0535147	0.0528985	0.0563216	0.0513374	0.134211	0.0347312	0.13124	0	0.135381	0.10788	0.0907082	0.0935717	0.0611378	0.023491	0.0840649	0.0260795	0.0327261	0.183215	0.0693224	0.102815	0.0789013	0.0499214	0.125511	0.0426359	0.0641244	0.0587728	0.0444978	0.0463983	0.0452954	0	0.0478456	0.0897756	0.0805644	0.144086	0.0296059	0.0278728	0.0716382	0.0543945	0
ARF3	0	0	0	0	0	0	0.00388221	0.00158515	0.00099181	0	0.00173628	0	0	0	0	0.00125912	0	0	0.0014833	0	0	0.000417949	0	0	0	0	0	0	0.00160015	0	0.0128456	0	0.00336306	0	0	0	0	0	0	0	0	0	0	0	0	0	0.000419587	0
WNT10B	0.0537974	0.0441391	0.0381495	0.0605948	0.0671126	0.0424836	0.0401975	0.0689921	0.0754586	0.0497116	0.0407657	0.071428	0.0708127	0.0916534	0.0620278	0.11322	0.469894	0.098781	0.0535552	0.071823	0.0565697	0.0489364	0.0537625	0.0480251	0.0177521	0.065701	0	0.04897	0.0479256	0.0709291	0.0758866	0.0664816	0.0563057	0.0432937	0.0599944	0.0344144	0.034196	0.0343029	0	0.0742707	0.0734121	0.0223088	0.0499574	0.0242663	0.0475809	0.0839356	0.0487563	0
DDN	0.0191561	0.0353232	0.0199052	0.031469	0.0514571	0.0220363	0.0372389	0.0279007	0.0349996	0.0119762	0.0301285	0.011611	0.0575186	0.0249285	0.0283078	0.0307524	0	0.0314221	0.0327544	0.0388482	0.0500913	0.0144202	0.023746	0.0226907	0.0201753	0.0434662	0	0.0338895	0.0385891	0.0280398	0.0281825	0.0524883	0.0250236	0.0143911	0.00388924	0.014836	0.0265234	0.0286059	0	0.0206195	0.0308173	0.0120768	0.0569102	0.026221	0.0263108	0.0381629	0.0150956	0.0570058
PRKAG1	0.0957033	0.129433	0.0977698	0.126495	0.117359	0.0952938	0.0765597	0.112072	0.11202	0.0635812	0.0746173	0.1161	0.113503	0.172604	0.150657	0.128285	0	0.136798	0.110946	0.110015	0.0935649	0.0829153	0.1008	0.0879763	0.075142	0.076631	0.265644	0.0584154	0.154489	0.0961275	0.122222	0.128082	0.115193	0.077707	0.118602	0.110447	0.065649	0.110757	0	0.118491	0.121899	0.117281	0.129089	0.0736132	0.0718738	0.119046	0.0730316	0.0329632
KMT2D	0.0484261	0.129034	0.0389108	0.0886406	0.0990746	0.0480669	0.100064	0.103534	0.0862116	0.0542734	0.0755492	0.0602681	0.0930755	0.113318	0.102818	0.102942	0.231296	0.0820992	0.0856501	0.0985471	0.111201	0.0482789	0.0903462	0.0577437	0.0508041	0.0805341	0	0.0432429	0.0672905	0.0601401	0.0880993	0.114247	0.0764272	0.0765346	0.0614707	0.0880545	0.0779753	0.124153	0	0.117206	0.0763607	0.0471947	0.11485	0.0544516	0.0659684	0.111855	0.0823455	0.164053
RHEBL1	0.00591601	0.00483074	0.00764782	0.0190866	0.0164086	0.00533539	0.0258889	0.00833808	0.0122406	0.00518251	0.00109263	0.00111324	0.0249117	0	0.0108849	0.0168828	0	0.00760515	0.0103308	0.00440734	0.0155477	0.00663011	0.0122032	0.00748334	0.00508985	0.00558219	0	0	0.00677302	0.0140148	0.0149275	0.0239361	0.0154465	0.0134798	0.00548639	0.0058431	0.00748862	0.00904986	0	0.00878077	0.0181672	0.0078926	0.0155221	0.0262533	0.00794117	0	0.0200309	0
DHH	0.0011357	0	0.000125227	0	0	0	0.0015965	0	0.000521861	0	0.000681586	0	0	0	0	0	0	0.00386584	0	0.0036095	0.00137059	0.000411005	0	0.000712118	0	0	0	0	0	0	0	0	0	0.000655225	0	0	0.000297752	0.000574902	0	0.00183462	0.00139975	0.000837333	0	0	0.0042731	0	0.000205705	0.0301879
LMBR1L	0.112908	0.163024	0.0927696	0.127893	0.129545	0.120977	0.104342	0.106574	0.101179	0.0540312	0.0647377	0.0908417	0.131433	0.11491	0.148233	0.127638	0.171215	0.114425	0.0830398	0.111991	0.138536	0.0857997	0.111025	0.0889143	0.0817162	0.119655	0	0.102784	0.180282	0.141433	0.162133	0.116681	0.132485	0.0875906	0.12915	0.0944515	0.10171	0.131154	0	0.12559	0.128788	0.121552	0.204003	0.148869	0.121308	0.143285	0.0658044	0.173444
TUBA1B	0.36536	0.418255	0.221552	0.328414	0.271826	0.325762	0.329828	0.356941	0.239343	0.231449	0.230668	0.256767	0.388346	0.201632	0.256467	0.260692	0.493574	0.214772	0.350605	0.232162	0.210759	0.17058	0.283246	0.200923	0.302906	0.368735	0.0963694	0.445849	0.386821	0.369519	0.53503	0.287013	0.505166	0.198697	0.210677	0.175232	0.230973	0.323013	0.987336	0.275426	0.222795	0.232198	0.378591	0.474069	0.303013	0.227533	0.107526	0.100101
TUBA1A	0.188995	0.192028	0.146194	0.282878	0.23129	0.245615	0.307345	0.306941	0.249284	0.102008	0.195499	0.145498	0.293826	0.230286	0.243825	0.239189	0.0804392	0.20172	0.329224	0.174984	0.207674	0.190288	0.194836	0.229831	0.205058	0.230861	0.348386	0.283574	0.311474	0.27113	0.42007	0.230282	0.358199	0.211906	0.129117	0.0981031	0.210353	0.200342	0	0.189747	0.220525	0.174846	0.32563	0.269409	0.214602	0.193938	0.104241	0.110029
TUBA1C	0.0332683	0.0298286	0.0427218	0.0523182	0.0286723	0.0206579	0.0612261	0.0372683	0.0282156	0.0138731	0.0165818	0.0453102	0.0359636	0.0653468	0.0287107	0.0250366	0	0.0304777	0.0270379	0.0473145	0.0283228	0.0308987	0.0364983	0.0110154	0.0147813	0.0314848	0	0.0494038	0.0485788	0.0170391	0.0534134	0.0358958	0.0308828	0.0373273	0.0214228	0.0295013	0.023204	0.0340014	0	0.0186412	0.03755	0.0405865	0.0486348	0.0519157	0.0298315	0.0177841	0.025056	0.24359
PRPH	0	0	0.0013844	0	0.00134773	0	0	0	0	0	0	0	0	0	0	0	0	0	0.00203025	0	0	0	0	0	0	0	0	0	0	0	0	0	0	0	0	0	0	0	0	0	0	0	0	0	0	0	0	0
TROAP	0	0	0	0	0.00142807	0	0	0	0	0	0	0	0	0	0	0	0	0	0	0	0	0	0	0	0.000489089	0	0	0	0	0	0	0	0	0	0	0	0	0	0	0	0	0	0	0	0	0	0.00107515	0
C1QL4	0	0	0	0.0053853	0	0	0	0.00309426	0	0	6.2317e-05	0	0	0	0.0114619	0	0	0	0.000529448	0	0	0	0	0.00105766	0	0	0	0	0	0.00436777	0	0	0	0	0	0	0.00134171	0	0	0.00509605	0	0	0	0	0	0	0	0
DNAJC22	0	0.00574917	0.00263915	0.00154794	0.000808887	0	0	0.000775415	0.0018571	0.00460759	0.0011586	0	0	0.00130473	0	0	0	0	0.00118656	0.00277332	0	0	0.00239568	0.00259772	0	0.00288244	0	0	0	0	0	0.00561361	0	0.00156495	0	0.000341691	0.00175369	0.00131842	0	0	0	0	0	0	0	0	0	0
SPATS2	0.260522	0.272199	0.20778	0.305531	0.285774	0.237945	0.228555	0.249473	0.184827	0.196418	0.164598	0.244892	0.240898	0.246946	0.259575	0.25319	0.639513	0.219789	0.189097	0.241472	0.228123	0.147351	0.250829	0.157512	0.210744	0.281478	0.276801	0.355013	0.320556	0.313971	0.33469	0.225613	0.301887	0.207409	0.248762	0.198199	0.232377	0.221673	0	0.248191	0.233959	0.278385	0.357279	0.330331	0.242456	0.204938	0.15503	0.201639
KCNH3	0.120595	0.109348	0.067247	0.0967082	0.0826938	0.0668363	0.0691521	0.103377	0.0705623	0.0476956	0.0433416	0.06936	0.075563	0.0848967	0.16585	0.0581071	0	0.0840441	0.0849983	0.0794745	0.0788453	0.0673792	0.033595	0.0460351	0.0496637	0.0676643	0	0.105586	0.0732832	0.117336	0.125422	0.0928368	0.175228	0.0303132	0.0550536	0.0515616	0.0389297	0.0842703	0	0.0771216	0.07084	0.0959236	0.141383	0.0570143	0.0575664	0.139548	0.053819	0
MCRS1	0.0504159	0.0529178	0.0485931	0.0925797	0.0579576	0.0427304	0.0596073	0.0764959	0.0602608	0.0369547	0.0529411	0.0652426	0.0568439	0.111899	0.0709168	0.0939522	0	0.0696669	0.0770231	0.0610639	0.0565039	0.0444913	0.0233871	0.0528761	0.0438288	0.0555777	0.20027	0.0510001	0.0901657	0.0768621	0.0875776	0.0786549	0.0709433	0.0412962	0.0358176	0.0393027	0.0493332	0.0425509	0	0.0594127	0.0560151	0.0868902	0.0493108	0.0462556	0.0343837	0.0742684	0.0282911	0
PRPF40B	0.247825	0.241468	0.195514	0.224472	0.226531	0.220552	0.170456	0.21549	0.159052	0.163434	0.140817	0.199905	0.21952	0.173343	0.271402	0.215884	0.583184	0.245089	0.164366	0.209547	0.205082	0.161498	0.237286	0.122902	0.132084	0.243404	0.343046	0.226169	0.228382	0.274488	0.299927	0.231341	0.298879	0.172362	0.246584	0.178074	0.163629	0.24965	0	0.236897	0.196986	0.213435	0.252323	0.24566	0.21213	0.164368	0.14115	0.163842
FAM186B	0.00509319	0.0072197	0.00316457	0.00550599	0.0146424	0.00142884	0.00260944	0.00323461	0.00290017	0.000715797	0	0.000229272	0.000721915	0.00564941	0	0.00136774	0	0.00928937	0.00241549	0.00293466	0.00296374	0.00554052	0	0.00292372	0	0	0	0	0.0103668	0.00259613	0	0.00428174	0	0.00286203	0	0.00121783	0.000823725	0.00104115	0	0	0.00167632	0	0.00920271	0	0	0.00884192	0.00227419	0
FMNL3	0.117839	0.140199	0.0805211	0.0815137	0.0804846	0.0716618	0.0588967	0.0807141	0.0653093	0.0714194	0.0693018	0.105857	0.0991147	0.085064	0.0718121	0.100074	0	0.128149	0.0773926	0.0893898	0.081264	0.113344	0.0739464	0.0698538	0.0592079	0.137038	0	0.132369	0.110959	0.117185	0.174618	0.0968074	0.0954674	0.0663963	0.0936593	0.0735576	0.0559312	0.0984679	0	0.0958123	0.072	0.147762	0.0961654	0.0615003	0.0846857	0.28413	0.0577337	0.14741
TMBIM6	0.311169	0.265269	0.169696	0.286704	0.263573	0.261114	0.237542	0.234999	0.181963	0.136233	0.173223	0.185522	0.220688	0.213191	0.169619	0.238438	0.511426	0.212732	0.248705	0.184326	0.200845	0.122464	0.165307	0.112267	0.220629	0.298957	0	0.35058	0.30097	0.365614	0.363386	0.214295	0.263125	0.163141	0.192979	0.131735	0.18475	0.255748	0	0.197987	0.178174	0.192015	0.34328	0.310041	0.209816	0.212815	0.0998549	0.291894
NCKAP5L	0.0942285	0.0708666	0.0489467	0.0777868	0.0784468	0.0601376	0.0422932	0.0698877	0.0733896	0.0236329	0.0576898	0.055258	0.0736872	0.088701	0.0979713	0.0972052	0	0.105087	0.0424272	0.0827236	0.0879938	0.0884968	0.0463464	0.0526925	0.0363831	0.0869735	0.0963694	0.0771708	0.0556	0.0437246	0.0742966	0.0986989	0.0661841	0.0563315	0.0207714	0.0807639	0.0702818	0.0844113	0	0.0733943	0.0876708	0.0849608	0.0686441	0.0412441	0.0941781	0.0704235	0.0579417	0
BCDIN3D	0.0129078	0.0243057	0.0209878	0.0213091	0.0193307	0.0206195	0.0273113	0.0380258	0.0318588	0.0280774	0.0238454	0.0182745	0.030649	0.0430138	0.00395878	0.0281937	0	0.022125	0.0280311	0.0112438	0.0339476	0.0133883	0.0437744	0.0221139	0.0136112	0.0178086	0	0.0289606	0.0143317	0.012969	0.0167995	0.011103	0.0200087	0.0419362	0.00619295	0.0225123	0.0338885	0.040462	0	0.0281248	0.0273088	0.0450952	0.0240544	0.00608455	0.024151	0.0131785	0.0157064	0
FAIM2	0.332941	0.319877	0.245424	0.385675	0.329389	0.323808	0.268816	0.306443	0.220194	0.214709	0.192872	0.225028	0.360095	0.239231	0.259018	0.254971	0.810761	0.254993	0.254967	0.297744	0.291479	0.181731	0.252683	0.166691	0.2512	0.334216	0.183215	0.449086	0.399139	0.436939	0.448748	0.269833	0.415539	0.229188	0.245383	0.187328	0.25657	0.321491	0.987336	0.287843	0.237641	0.358467	0.420509	0.465443	0.373794	0.277154	0.138861	0.598005
AQP5	0	0.00110826	0	0.000513494	0.00112559	0	0	0	0.00221343	0	0.00640767	0.00016295	0.0016096	0	0	0.00177312	0	0.00485803	0.00166027	0.00133605	0.00145483	0	0	0.00153402	0	0.00560061	0	0	0.00162601	0	0	0.000666868	0.000826771	0.00113058	0	0	0	0.0025071	0	0.00331023	0.00104456	0	0.00999366	0.00148749	0.0112279	0	0.00316754	0
AQP6	0	0	0.00361816	0.00203081	0	0.00131416	0.000683696	0.003493	0.000726008	0	0.001781	0	0.00140516	0.00442826	0	0	0	0.0031874	0.00517735	0	0.0004601	0	0	0.000863582	0	0.000692532	0	0	0.0028077	0	0	0.00039414	0.00102921	0.00189133	0	0.000256551	0.00263624	0.00531034	0	0	0.000358292	0	0	0	0	0	0.00075286	0
RACGAP1	0.0541813	0.0676551	0.0365126	0.0506114	0.0631214	0.0283246	0.0250742	0.0401391	0.0396865	0.0216912	0.0230733	0.015741	0.0472472	0.0354962	0.0655958	0.0312563	0	0.0247725	0.0310828	0.0310884	0.0259276	0.0135171	0.0476986	0.0197749	0.0223239	0.0315985	0.142571	0.0185092	0.0463945	0.0317525	0.0441814	0.0683305	0.0282888	0.029136	0.0234461	0.0236394	0.0355356	0.0366166	0	0.0476321	0.0397535	0.0476542	0.0669942	0.0366147	0.0372989	0.0421578	0.0357156	0
ASIC1	0.174352	0.124819	0.148515	0.262523	0.248861	0.215691	0.208846	0.17763	0.171426	0.0992834	0.132366	0.12424	0.184662	0.15807	0.16349	0.220224	0.20148	0.226955	0.163241	0.202781	0.170786	0.0932981	0.17769	0.12502	0.140609	0.217254	0.135831	0.171509	0.196425	0.252837	0.214629	0.153801	0.171883	0.141744	0.0790344	0.121286	0.166163	0.164171	1.85908	0.170583	0.184363	0.168607	0.217288	0.252056	0.269822	0.20903	0.139868	0.209374
SMARCD1	0.0919293	0.0743527	0.0641818	0.116481	0.103312	0.0777096	0.0755826	0.065278	0.0780336	0.0422377	0.0537501	0.0458337	0.0680745	0.0728988	0.0428598	0.0788288	0	0.0819059	0.0777088	0.0786845	0.0723984	0.0565244	0.0450287	0.0510771	0.0687873	0.0787481	0	0.0813253	0.0795127	0.110351	0.0615866	0.0737208	0.0880909	0.0442099	0.0548422	0.0534041	0.0611152	0.0674602	0	0.0563363	0.0995624	0.0812994	0.0690629	0.0582557	0.0850682	0.0724262	0.0492366	0.0116798
GPD1	0.00937876	0.0045911	0.00987644	0.0344204	0.0120678	0.00944842	0.00817074	0.0127759	0.0119339	0.0162076	0.00913519	0.0105156	0.0201017	0.0150277	0.00292272	0.0143037	0	0.0125305	0.00753905	0.0165941	0.00842809	0.0040672	0.0201693	0.0127932	0.00660166	0.00835271	0	0.00787632	0.00967209	0.00527921	0.00140921	0.0100392	0.00472757	0.00928291	0.00480116	0.00543811	0.00553502	0	0	0.0150832	0.0237353	0.00353093	0.0156403	0.0115887	0.00929311	0.053929	0.0111899	0
CERS5	0.314048	0.210439	0.160004	0.310013	0.234964	0.208383	0.202581	0.206573	0.165099	0.144786	0.144881	0.192503	0.207193	0.173676	0.238953	0.252718	0.254837	0.219944	0.199682	0.197043	0.222625	0.141667	0.233534	0.159337	0.117509	0.21124	0.20027	0.279659	0.29005	0.329875	0.379964	0.248674	0.259373	0.140271	0.189709	0.193023	0.142528	0.232716	1.03084	0.177733	0.196816	0.230724	0.296647	0.251447	0.258112	0.221054	0.122139	0.0272277
LIMA1	0.185469	0.181679	0.126272	0.171186	0.2017	0.113494	0.0907294	0.130268	0.115493	0.0988857	0.0900661	0.134698	0.141699	0.173529	0.183304	0.207203	0.284838	0.147448	0.112472	0.167769	0.109975	0.0881869	0.166557	0.0945719	0.1363	0.156809	0	0.221521	0.239081	0.199402	0.187506	0.142943	0.191763	0.107216	0.19602	0.127421	0.116868	0.162955	1.03084	0.153539	0.137781	0.199246	0.211296	0.155754	0.178675	0.183979	0.121048	0.0679452
FAM186A	0.00489868	0.00407841	0.0144113	0.0443934	0.0208919	0.0139871	0.00565142	0.0164674	0.00916175	0.00391249	0.00393912	0.00842756	0.00291177	0.014588	0.00823688	0.0174454	0	0.0218772	0.0152863	0.00877412	0.014762	0.00659319	0	0.0115086	0.00970465	0.00176632	0	0.0114884	0.0484338	0.0309704	0.0014531	0.00930155	0.00764156	0.0187757	0	0.00557862	0.0133995	0.00695423	0	0.00871621	0.0191282	0.00201583	0.0368885	0	0.00077196	0.0108813	0.00704253	0
LARP4	0.186769	0.20057	0.141811	0.18312	0.204249	0.198194	0.197461	0.163477	0.141538	0.108846	0.133897	0.19603	0.179587	0.172584	0.162224	0.172834	0.181463	0.188323	0.149684	0.168599	0.174663	0.113887	0.145454	0.101349	0.13714	0.197996	0	0.209024	0.229546	0.232547	0.217056	0.15231	0.225017	0.13757	0.231284	0.149464	0.14397	0.168931	0	0.163553	0.123952	0.143914	0.176771	0.240359	0.185086	0.206666	0.100454	0.168877
DIP2B	0.369338	0.391412	0.26127	0.404407	0.370481	0.365721	0.279477	0.334707	0.227225	0.244621	0.243255	0.34797	0.363211	0.277488	0.407166	0.299519	0.789212	0.345664	0.234218	0.329164	0.304515	0.20179	0.30176	0.164299	0.269296	0.400428	0.715512	0.494445	0.411958	0.441668	0.47477	0.280686	0.477369	0.250256	0.543379	0.30554	0.255432	0.378151	0	0.359909	0.263181	0.455216	0.42034	0.427703	0.399607	0.272146	0.162287	0.487681
ATF1	0.140605	0.148122	0.139893	0.154041	0.17131	0.122712	0.13749	0.161111	0.122748	0.0990508	0.0982423	0.176415	0.131278	0.167673	0.167802	0.151292	0.0804392	0.128025	0.111489	0.134103	0.108915	0.106521	0.17472	0.106242	0.102699	0.157385	0.260068	0.16441	0.162289	0.14731	0.175443	0.16915	0.186876	0.115885	0.107186	0.135712	0.144764	0.145955	0	0.13544	0.133875	0.177939	0.215312	0.127704	0.100265	0.16841	0.0989431	0.176586
TMPRSS12	0.00771874	0.00334283	0.00822204	0.0128568	0.00278932	0.00921673	0.00986915	0.00153919	0.00299303	0.00120957	0.000657152	0.000860285	0.0024363	0.0215426	0.00240078	0.00404014	0	0.00676212	0.00803708	0.00458789	0.00227184	0.00421723	0	0.00157316	0.0105287	0.0106603	0.0489565	0.00432445	0.0119641	0.0111943	0.00722528	0.0107139	0	0.00544247	0	0.000411427	0.0039719	0.00153606	0	0	0.00209784	0.00347312	0.0104288	0	0.00938272	0.00983396	0.000716197	0
METTL7A	0.0303007	0.0209812	0.036662	0.0486656	0.0368169	0.017769	0.0506314	0.0680131	0.0299421	0.0124029	0.0227423	0.0160206	0.0183579	0.0240443	0.0250977	0.0241946	0	0.0350158	0.049074	0.0146282	0.0251981	0.0170917	0.0260817	0.0183687	0.0175817	0.0172527	0	0.0573045	0.0272039	0.0509978	0.0768016	0.0460737	0.0425482	0.0196096	0.0403288	0.0108082	0.0170038	0.0245296	0	0.0296924	0.0189773	0.00910321	0.051893	0.00612917	0.0249975	0.019977	0.00882336	0.0570058
HIGD1C	0.00514058	0.000409477	0.0129276	0.0392337	0.0212738	0	0.0100452	0.0112758	0.0119636	0.00348592	0.00297119	0.00265677	0.000475018	0.0208445	0.0038865	0.028299	0	0.0165727	0.0157468	0.00439975	0.0115638	0.00737265	0	0.0125584	0.00372741	0.00614143	0	0.00759562	0.020586	0.0126279	0.000788553	0.0327092	0.00556261	0.0150763	0	0.00363386	0.0116294	0.00144698	0	0.00235979	0.0183562	0.00912912	0.00158742	0	0.00756926	0	0.00692769	0
SLC11A2	0.219936	0.279708	0.13488	0.25072	0.213215	0.231297	0.155238	0.217283	0.136252	0.121624	0.123767	0.191593	0.14895	0.173956	0.257817	0.188971	0.286431	0.18619	0.170113	0.191671	0.198227	0.125962	0.145193	0.115475	0.124867	0.202765	0.188359	0.235519	0.272966	0.223624	0.200186	0.209663	0.225919	0.124689	0.190119	0.134724	0.125231	0.150942	0	0.173875	0.178614	0.21675	0.285439	0.168811	0.160264	0.200395	0.0810185	0
LETMD1	0.0927492	0.128928	0.0836863	0.128594	0.123578	0.0993441	0.0720073	0.129816	0.0999815	0.0894975	0.0805234	0.0760864	0.125439	0.137376	0.160633	0.124491	0.245191	0.116487	0.0984461	0.117509	0.102372	0.0764657	0.122879	0.0827522	0.0935412	0.121278	0.0489565	0.110961	0.127916	0.136228	0.0955352	0.115236	0.173608	0.106839	0.123096	0.0930255	0.067328	0.136101	0.847975	0.101646	0.116182	0.165988	0.159803	0.0897419	0.0893246	0.133104	0.0703342	0.0301879
CSRNP2	0.124785	0.14529	0.093166	0.161636	0.173443	0.154724	0.132106	0.132195	0.108903	0.0768268	0.0964323	0.0971648	0.140544	0.124932	0.155013	0.128841	0	0.124644	0.144486	0.121963	0.127422	0.0694446	0.0775222	0.0707288	0.0826608	0.127991	0.0489565	0.0979997	0.127574	0.183404	0.121723	0.125261	0.179156	0.0914252	0.0711087	0.0867382	0.0828443	0.074948	0.847975	0.0922269	0.129839	0.087347	0.134688	0.148431	0.14583	0.107025	0.0678787	0.249753
TFCP2	0.334018	0.393953	0.235694	0.348344	0.30197	0.306214	0.223635	0.281458	0.187726	0.231196	0.185728	0.306473	0.277644	0.200842	0.337396	0.263669	0.174805	0.303994	0.241233	0.286139	0.246099	0.157547	0.287927	0.157815	0.222591	0.308652	0.313962	0.349883	0.291659	0.356836	0.316023	0.220495	0.314059	0.218077	0.286761	0.229014	0.210926	0.268939	0	0.270947	0.25191	0.306898	0.356424	0.384844	0.232308	0.234449	0.155891	0.244194
POU6F1	0.13475	0.182501	0.118095	0.158431	0.134256	0.147319	0.11779	0.134745	0.12065	0.111809	0.0986892	0.171415	0.144763	0.141289	0.144877	0.16739	0.382002	0.162167	0.124091	0.159266	0.164741	0.084936	0.165149	0.122899	0.100775	0.124671	0.0963694	0.156005	0.149846	0.173327	0.239416	0.142507	0.237776	0.101669	0.175556	0.110278	0.1194	0.129398	0	0.149966	0.130184	0.181586	0.19701	0.114327	0.165909	0.139928	0.110963	0.146751
DAZAP2	0.068107	0.0877165	0.043357	0.121258	0.110779	0.104543	0.111398	0.0927226	0.0745463	0.0293842	0.0642866	0.0500345	0.0759417	0.119024	0.0962956	0.102415	0.359146	0.0890412	0.0994918	0.0846797	0.0938043	0.0502186	0.0640679	0.0573408	0.0545253	0.0790157	0.348386	0.121584	0.13736	0.115639	0.0902729	0.0978022	0.112891	0.067165	0.0506619	0.0542964	0.0752921	0.0783821	0	0.0857913	0.0992019	0.083563	0.102092	0.121331	0.0916313	0.0533127	0.0438904	0.0733658
SMAGP	0.00555928	0.00634918	0.00519135	0.0134307	0.0126165	0.0143774	0.00919616	0.010475	0.0082606	0	0.00333035	0.0086935	0.00521699	0.0162131	0	0.0173859	0	0.00760686	0.00414136	0.0119719	0.00176546	0.0079632	0.00260916	0.0111229	0	0.00141021	0.142571	0.012219	0.00698279	0.0138589	0	0.00688467	0.00683739	0.00290452	0.0051298	0.00149829	0.0068984	0.00813952	0	0.0122582	0.018412	0	0.03852	0.00148749	0.00247583	0	0.00719271	0
BIN2	0	0	0.00511898	0.00814619	0.0110303	0.00534305	0.00499764	0.0021431	0.00376174	0.00212004	0.00576507	0	0.00279842	0.00602959	0.0128862	0.00971158	0	0.00596373	0.000353635	0.00446241	0.00906739	0.00785736	0.00409173	0	0.00107081	0	0	0	0.00919253	0.00351687	0.0014531	0.00728669	0.00643885	0.00373549	0	0.00107894	0.00422666	0.00236757	0	0.0020171	0.00439821	0	0.00723832	0.015612	0.00678705	0	0.00583109	0
CELA1	0	0	0.00123627	0.0035441	0.00184107	0	0.000883197	0.00116483	0.00121771	0	0	0.00203915	0.00719526	0.00491558	0	0	0	0	0	0	0	0.000684493	0	0.00167783	0	0	0	0	0.00496627	0	0	0.00259011	0	0.00218157	0	0.000502572	0.000387444	0.00322694	0	0	0	0.00353093	0.00694884	0	0	0	0	0
GALNT6	0.00865237	0.0098087	0.00591173	0.0203527	0.0101589	0.0208106	0.0110089	0.014023	0.00909164	0.00970405	0.0133411	0.00805695	0.0129894	0.0196982	0.00301911	0.0111549	0	0.00745039	0.0233552	0.0133455	0.0175688	0.0213839	0.0168548	0.00329454	0.0115753	0.0221215	0.0489565	0.0286651	0.0124984	0.00864965	0.0178079	0.00559114	0.0213305	0.00114213	0.0227875	0.00393704	0.00505598	0.0186438	0	0.0228868	0.0207665	0.00447311	0.0352557	0.0178624	0.00632131	0.0281562	0.00501017	0.0116798
SLC4A8	0.39937	0.43846	0.282304	0.409783	0.390791	0.442129	0.242782	0.354911	0.244607	0.276896	0.27192	0.372263	0.351816	0.314584	0.377945	0.281962	0.417187	0.320188	0.31397	0.369081	0.330966	0.212645	0.401896	0.178507	0.267576	0.405451	0.636292	0.426108	0.427389	0.431645	0.420286	0.353529	0.474958	0.243656	0.526831	0.278232	0.259581	0.333675	0	0.392555	0.305398	0.513573	0.468285	0.355676	0.36906	0.345133	0.20154	0.215913
SCN8A	0.465905	0.474765	0.304948	0.4496	0.419692	0.401786	0.365047	0.380284	0.208265	0.241131	0.236239	0.413637	0.458571	0.286811	0.43244	0.362889	0.824968	0.321768	0.319986	0.351404	0.286509	0.17712	0.379984	0.15702	0.247055	0.473486	0.113169	0.638636	0.477015	0.587374	0.531083	0.259111	0.517836	0.274304	0.513556	0.30552	0.216189	0.39227	1.03084	0.401219	0.305339	0.486178	0.510334	0.561896	0.44803	0.280813	0.184351	0.292391
FIGNL2	0.0148018	0.00913081	0.0203193	0.0294701	0.0140874	0.0188766	0.00865253	0.0227738	0.0208431	0.0159994	0.0214946	0.027499	0.025986	0.0205383	0.0213642	0.0118922	0	0.0367459	0.0215024	0.0256254	0.0254878	0.028529	0.0311648	0.0235201	0.00804516	0.0263742	0	0.0180634	0.029077	0.0318208	0.0107189	0.0292144	0.041664	0.0279378	0.0483515	0.0236609	0.0135528	0.0238122	0	0.0502103	0.0176298	0.0326841	0.0427341	0.0202297	0.0193674	0.0261926	0.0260938	0.0524325
ANKRD33	0	0	0	0	0.00205663	0.000747673	0	0	0.00013638	0	0	0	0	0	0	0	0	0.00231897	0.000152844	0.00249378	0.00159085	0	0	0.00314468	0	0.00935339	0	0	0.00572422	0	0	0	0	0.00103551	0	0	0	0.00293268	0	0	0	0	0.0089462	0	0	0.0073209	0	0
ACVRL1	0	0	0	0	0	0	0	0	0.000623185	0	0	0	0	0	0	0.00109727	0	0	0	0	0	0	0	0	0	0	0	0	0	0.00422579	0	0	0	0	0	0	0.000448032	0	0	0	0	0	0	0	0	0	0.000927917	0
ACVR1B	0.20314	0.231381	0.157443	0.170328	0.160814	0.137274	0.216659	0.153147	0.129517	0.104046	0.140962	0.139799	0.137747	0.173876	0.148637	0.148919	0.226642	0.163902	0.170563	0.160488	0.168311	0.119395	0.159193	0.0963964	0.127085	0.16635	0	0.25317	0.152058	0.239247	0.199783	0.169803	0.255623	0.120421	0.170296	0.133816	0.131272	0.206001	0	0.216536	0.140741	0.172476	0.270974	0.197352	0.211309	0.100071	0.0777644	0.250215
GRASP	0.0129595	0.0200964	0.00238948	0.0145381	0.014183	0.0120416	0.0200798	0.0228768	0.0130022	0.00343804	0.00476502	0.00926376	0.0166702	0.00872089	0.0020928	0.00808028	0	0.014431	0.007885	0.00827846	0.0140192	0.00484959	0.00624625	0.00357253	0.0104603	0.01255	0	0.0501304	0.00718888	0.00853561	0.0325543	0.00785127	0.032304	0.00300732	0.0191607	0.00354813	0.00960523	0.0189672	0	0.00499471	0.00180145	0.00394073	0.0125941	0.0261458	0.0117692	0.0103535	0.00283915	0.0854544
NR4A1	0.0149124	0.0541235	0.0273624	0.0334924	0.0400308	0.0148704	0.0281366	0.0484516	0.0382122	0.0148029	0.0183567	0.025565	0.0389592	0.0183197	0.0912257	0.0310721	0	0.0287225	0.0189808	0.01442	0.0390638	0.0153659	0.0296514	0.0541642	0.0111277	0.0153404	0.0489565	0.0199953	0.0398137	0.0182105	0.0502	0.0459535	0.00878062	0.0165194	0.00681281	0.0397283	0.0121596	0.0211538	0	0.021302	0.0650303	0.0183246	0.0381293	0.0228074	0.00934341	0.0322398	0.021081	0.0693223
ATG101	0.0113684	0.0102659	0.00846388	0.0310397	0.0130832	0.00937124	0.0228511	0.0219022	0.0219676	0.00941209	0.0120047	0.00261325	0.0282702	0.0320063	0.00170223	0.0107874	0	0.00869559	0.0260935	0.010642	0.0148695	0.0130618	0.0127904	0.0304381	0.016776	0.013326	0	0	0.0236897	0.0170123	0.0235338	0.0199124	0.0252445	0.0149623	0	0.0123687	0.0157634	0.0100324	0	0.00842913	0.0222395	0.0175881	0.019986	0.0129874	0.0122745	0.0133284	0.0143581	0.0820682
KRT80	0	0	0	0	0	0	0	0	0	0	0	0	0	0	0.0111889	0	0	0	0	0	0	0	0	0	0	0	0	0	0	0	0	0	0	0	0	0	0.000357518	0	0	0	0	0	0	0	0	0	0	0
KRT7	0	0	0	0.00212672	0.000272526	0	0	0	0	0	0	0	0	0	0	0	0	0.00125839	0.000340295	0	0	0	0	0	0	0	0	0	0	0	0	0	0.00153087	0	0	0	0	0	0	0	0.00380585	0	0	0	0	0	0.000690688	0
KRT86	0.00139501	0.00164136	0.00239544	0.00462389	0.00156115	0.00168494	0.00721317	0.00215811	0.00454449	0.00152008	0.00219227	0.00131686	0.00242101	0.00477757	0.00355932	0.00181259	0	0	0.00695101	0.00216934	0.00247729	0.00522047	0	0.00728842	0.000502787	0.000919469	0	0	0.00712499	0	0.0185434	0.00298756	0.00230735	0.00143451	0	0.00329533	0.00214015	0.00279663	0	0	0.00171549	0	0.00943354	0	0.0036571	0	0.00289175	0
KRT81	0.00148326	0	0.00038723	0	0	0.00736649	0.00091793	0	0.000392424	0	0	0.0077567	0.000944225	0	0	0.00479464	0	0.00328945	0.00449702	0.00405108	0.000666698	0.00200721	0.000344987	0.00709411	0	0	0	0.00435684	0.0022543	0.00320275	0	0.00137217	0.00180043	0.000342717	0	0.00154779	0	0	0	0	0.00701263	0	0.00248525	0.00212277	0.00514671	0	0.000793126	0
KRT83	0	0	0	0	0	0.00074255	0	0	0.000598376	0	0.00031264	0	0.000805554	0	0	0	0	0	0	0	0	0	0	0	0	0	0	0	0	0	0	0.00190812	0	0.00022229	0	0	0	0	0	0	0	0	0	0	0	0	0	0
KRT5	0.00331147	0	0	0	0	0.00141639	0	0	0.000359921	0.00137783	0	0	0	0.00246189	0	0	0	0	0	0	0	0	0	0	0	0	0	0	0	0	0	0	0	0	0	0	0	0	0	0	0	0	0	0.00409434	0	0	0	0
KRT73	0	0	0	0	0	0	0	0.00126054	0	0	0	0	0	0	0	0	0	0.00114997	0	0	0	0	0	0	0	0	0	0.0085372	0	0	0	0.00173296	0	0	0	0	0	0	0	0	0	0	0	0	0	0	0	0
KRT3	0	0	0	0	0	0	0.00119521	0	0	0	0.000190224	0	0	0	0	0	0	0	0	0	0	0	0	0	0	0	0	0	0.0036302	0	0	0	0	0.00115804	0	0	0	0.00305474	0	0	0	0	0	0	0	0	0	0
KRT79	0	0	0	0	0	0	0	0	0	0	0	0	0	0	0	0	0	0	0	0	0	0	0	0	0	0	0	0	0	0	0	0	0	0	0	0	0	0	0	0	0	0	0	0	0	0	0	0
KRT78	0	0	0	0.00137454	0	0.000336112	0	0	0	0	0	0	0	0	0	0	0	0	0	0	0.00144332	0	0	0	0	0	0	0	0	0	0	0	0	0	0	0	0	0	0	0	0	0	0	0	0	0	0	0
KRT8	0.00982579	0.00427286	0.00265412	0.0107731	0.00971762	0.00815056	0.00378182	0.00327564	0.0024241	0.00132222	0.00171121	0.000231203	0.000403094	0.00875371	0.00217928	0.00604601	0	0.00257503	0.00140804	0.00264706	0.00494767	0.00688388	0.00151155	0.000490618	0.00367342	0.00452843	0	0.00936044	0.0160102	0.0130316	0	0.00656963	0.00372079	0.002867	0	0.000785992	0.00138037	0	0	0	0.00468822	0	0.0121006	0	0.00333815	0	0.00140617	0
KRT18	0	0	0.000262938	0.000487384	0.00208852	0	0.000688727	0	0.00043116	0.000870389	0.000203086	0	0	0	0	0	0	0.00211943	0	0	0	0	0	0	0	0	0	0	0	0	0	0	0.00135964	0.00130968	0	0.000934039	0	0	0	0	0.00193806	0	0.00751984	0	0	0	0	0
EIF4B	0.112084	0.161871	0.115827	0.157829	0.139969	0.116849	0.193727	0.153956	0.127459	0.103305	0.121084	0.124964	0.122304	0.166484	0.129627	0.168938	0.288182	0.171715	0.154117	0.151326	0.149495	0.0972552	0.123294	0.0861156	0.0968488	0.140324	0.142571	0.0977182	0.167444	0.161871	0.14938	0.145229	0.163225	0.107528	0.0631151	0.107055	0.1163	0.153385	0	0.117276	0.134561	0.164315	0.252664	0.129219	0.128086	0.118748	0.102055	0.244562
TNS2	0.0888904	0.108184	0.0560084	0.0660051	0.0579899	0.0643244	0.043351	0.0610551	0.0481229	0.0431804	0.0448426	0.0420222	0.0750744	0.144334	0.0956142	0.113815	0	0.118097	0.0670488	0.0685572	0.0593566	0.0715989	0.0326799	0.0546658	0.0400158	0.0744976	0	0.119433	0.0508954	0.0683094	0.12918	0.0766474	0.0716592	0.0294288	0.0463419	0.0509556	0.0602321	0.0701446	0	0.0648822	0.0712748	0.137365	0.133217	0.0389125	0.0403314	0.0863064	0.0508449	0.0693223
SPRYD3	0.0706373	0.062532	0.0588358	0.113612	0.0680221	0.0893621	0.125466	0.112699	0.0888649	0.0370835	0.0646566	0.0684787	0.0903994	0.0479225	0.0404238	0.0480025	0.20148	0.0491291	0.119216	0.0660635	0.0670045	0.0459526	0.06249	0.0723425	0.0857516	0.0662744	0	0.108945	0.12214	0.0818564	0.0947641	0.0947988	0.0859783	0.0453799	0.0594493	0.0379174	0.0703076	0.0590763	0	0.0863591	0.0579218	0.031967	0.0889241	0.124498	0.100464	0.0151314	0.020841	0.0272277
IGFBP6	0.00507437	0.000385885	0.00561629	0.0176838	0.018144	0.00873477	0.00823781	0.0107581	0.0125266	0.00086479	0.00509808	0.0108886	0.0165868	0.0116685	0.00934231	0.0216194	0	0.0175115	0.0112691	0.0153628	0.0142474	0.00439467	0.0138703	0.010287	0.000749393	0.00807574	0.0489565	0.0315673	0.0123459	0.00621417	0.0304689	0.00812702	0.0266786	0.00387332	0	0.00651034	0.0131559	0.00484864	0	0.0255017	0.0156204	0.0135295	0.0247463	0.00287582	0.0193629	0	0.00360749	0
SOAT2	0	0	0	0.00442472	0.00586261	0	0.00151753	0	0.00044278	0	0.000501681	0	0.000911288	0	0	0	0	0	0.00093229	0.00039564	0	0.001594	0.00233528	0	0.00305249	0	0	0	0.00442946	0	0	0.00137217	0	0.00254388	0	0	0	0	0	0	0	0	0	0	0	0.00283232	0.00118905	0
CSAD	0.181677	0.176818	0.143263	0.240943	0.171853	0.166287	0.203774	0.207687	0.168584	0.163393	0.127611	0.157735	0.18491	0.182051	0.312066	0.198673	0.381905	0.205747	0.147627	0.190158	0.17582	0.137765	0.231461	0.117594	0.14582	0.141088	0.158906	0.310935	0.194901	0.201908	0.309294	0.181523	0.245129	0.174557	0.128846	0.122231	0.176744	0.259616	0.987336	0.231749	0.174538	0.307246	0.182328	0.236496	0.218982	0.122385	0.125254	0.19769
ZNF740	0.0497195	0.049856	0.0380598	0.0528401	0.0342748	0.0375129	0.0469878	0.0376504	0.0402153	0.021068	0.0221596	0.0253717	0.0248987	0.0429275	0.0224125	0.0614106	0.178524	0.0528402	0.0365624	0.0398053	0.0224896	0.0326579	0.0336426	0.0243345	0.031546	0.0412943	0.46216	0.00861986	0.0229809	0.0525015	0.0871431	0.0490795	0.0209573	0.0251427	0.00280196	0.0383347	0.0298962	0.0766045	0	0.0434855	0.0390219	0.0503972	0.0496167	0.0388532	0.016916	0.0406475	0.033511	0
ITGB7	0.00660494	0.00531769	0.00202147	0.00120706	0	0	0	0	0	0	0	0	0	0	0	0	0	0	0.00110367	0.00280762	0	0	0	0	0	0	0	0	0	0	0	0	0	0	0	0.000225358	0	0	0	0	0	0	0.00190982	0	0	0.00374292	0.0002656	0
RARG	0.0410155	0.0204191	0.0199432	0.0195896	0.0198677	0.0308564	0.00815763	0.0161143	0.0247741	0.0181719	0.0206278	0.00727377	0.0114417	0.0502332	0.0593584	0.0341905	0	0.0369183	0.0213405	0.0283836	0.0194308	0.0197489	0.0249794	0.0178673	0.0123645	0.0197912	0.0489565	0	0.0280867	0.0176836	0.0245153	0.0370501	0.0192475	0.00991831	0.00554633	0.0131581	0.0266289	0.0122904	0	0.0431001	0.0292251	0.0101283	0.0310579	0.0171599	0.0153509	0.018277	0.0274813	0
AC021072.1	0	0	0	0	0	0	0	0	0	0	0.000571993	0	0	0	0	0	0	0	0	0	0	0	0	0	0	0	0	0	0.00100558	0.00307062	0	0	0	0	0	0	0	0	0	0	0	0	0	0	0	0	0	0
MFSD5	0.0110078	0.0105322	0.0155392	0.0179193	0.0260714	0.00497649	0.0246654	0.0150343	0.016432	0.00550352	0.00966785	0.00460391	0.0105566	0.00462429	0	0.00664178	0	0.00867336	0.0141142	0.0303871	0.0187742	0.0110927	0.0112313	0.00924049	0.0163685	0.039565	0	0.00429263	0.00817588	0.0263098	0.00871137	0.0147096	0.00562254	0.00607957	0	0.00890373	0.0168101	0.0225196	0	0.0166984	0.0062395	0.00220954	0.0224715	0.0259771	0.0186587	0.0037766	0.00532274	0.0116798
ESPL1	0.00347632	0.00516083	0.00312228	0.0119779	0.00558974	0.00747103	0.0026969	0	0.00323023	0	0.000963868	0.000653436	0	0.00427891	0.00747642	0.0153029	0	0.00409435	0.00137596	0.00171467	0.00221246	0.00124687	0	0.005031	0	0	0	0	0.00649618	0.00482719	0.00447777	0.00490898	0.00309089	0.00449691	0.0284068	0.00109345	0.0062875	0	0	0.00265298	0.00439747	0	0	0.00572987	0	0.00149328	0.00250816	0
PFDN5	0.117947	0.117132	0.0715521	0.229927	0.161839	0.161108	0.12412	0.11537	0.0998731	0.0354971	0.053093	0.0425874	0.105337	0.150025	0.0967752	0.158666	0.29075	0.14088	0.119586	0.0940392	0.112372	0.052289	0.0790918	0.0530267	0.0736653	0.114356	0	0.157801	0.189273	0.179406	0.111562	0.107022	0.11393	0.0595887	0.0420331	0.0497914	0.0839994	0.097592	0	0.123524	0.100352	0.114968	0.159267	0.106387	0.0846813	0.0693869	0.0456651	0.0116798
C12orf10	0.0238374	0.0257808	0.0165553	0.0484629	0.047298	0.0322869	0.0624113	0.0399183	0.0356094	0.017936	0.0223134	0.0119248	0.0263321	0.0365414	0.049809	0.0357462	0	0.0179552	0.0549053	0.0300709	0.0476625	0.0163146	0.0281135	0.0216908	0.0385187	0.0181988	0	0.0525088	0.0452236	0.0271842	0.0618621	0.040573	0.0331208	0.0223117	0.00174163	0.0173003	0.0281173	0.0133333	0	0.0192613	0.0332697	0.0333548	0.0248284	0.0724638	0.0222341	0.0305497	0.0211499	0.0570058
AAAS	0.0277309	0.0399696	0.0250548	0.0266421	0.040964	0.0448508	0.0400476	0.0329036	0.0282786	0.0250124	0.0234119	0.0151972	0.0293737	0.0276134	0.0545344	0.0296631	0	0.0441447	0.0428839	0.0367412	0.0435263	0.0101739	0.0129237	0.0217762	0.0322147	0.0308577	0	0.0416359	0.0318019	0.047732	0.0762304	0.0309961	0.0702715	0.0288765	0.0388572	0.02401	0.0293409	0.0241549	0	0.032819	0.0340235	0.054826	0.020273	0.0470115	0.0506684	0.0136813	0.0154721	0.0368704
SP7	0	0	0.000763766	0	0	0.00107767	0.00432655	0.00559405	0.002075	0	0	0	0.0128511	0.00356382	0	0.00181486	0	0.0032741	0.00399509	0.00295755	0	0	0	0.00175751	0.00263564	0	0	0	0	0	0	0.00165364	0	0.00079289	0	0.00594254	0	0	0	0	0.00191787	0	0	0	0	0	0.00133291	0
SP1	0.101719	0.0664993	0.0767671	0.0920677	0.0738338	0.0711118	0.0702947	0.0922815	0.0542156	0.0556359	0.0650549	0.0743248	0.0579933	0.0957175	0.0788495	0.0677965	0	0.0739237	0.0753812	0.0923424	0.0650131	0.0607006	0.116032	0.0463171	0.047849	0.084946	0	0.145342	0.100536	0.11889	0.0835246	0.0584369	0.100901	0.0535105	0.0957758	0.065708	0.0749095	0.0743799	0	0.0857203	0.0778814	0.0645622	0.128594	0.107867	0.0830937	0.107027	0.0510106	0.0927152
AMHR2	0	0	0	0.000687158	0	0	0.00195903	0	0.00139871	0	0.000360726	0.0130385	0	0	0	0	0	0	0	0	0.000790735	0.00117432	0.00130034	0	0	0	0	0	0.00197929	0	0	0.000873218	0	0.000668906	0	0	0	0.00451565	0	0	0	0	0	0	0	0.000974546	0	0
PRR13	0.0247952	0.0242701	0.0182734	0.0372272	0.0376455	0.0404499	0.0403195	0.0143214	0.0288965	0.0153873	0.0350748	0.0139652	0.0192952	0.0384859	0.00530484	0.0162983	0	0.0219557	0.0435268	0.0148316	0.023553	0.0263494	0.0197356	0.0367485	0.0254157	0.0345019	0	0.0172799	0.0518968	0.0299035	0.00994214	0.0344283	0.0261233	0.0106112	0.00948251	0.0109428	0.0176086	0.0156145	0	0.0168024	0.0228623	0.0400139	0.0194843	0.0308826	0.0315806	0.00962842	0.0229252	0.0368704
PCBP2	0.221989	0.242741	0.156807	0.202774	0.202206	0.201147	0.216712	0.201954	0.127066	0.117294	0.135588	0.136602	0.205329	0.159191	0.204835	0.155776	0.115877	0.156263	0.188742	0.185015	0.161965	0.0964746	0.159029	0.0899442	0.157863	0.218395	0	0.325709	0.256816	0.325395	0.251358	0.144619	0.220987	0.121747	0.144483	0.145831	0.144393	0.241777	0.847975	0.189299	0.143396	0.205111	0.248145	0.228733	0.260236	0.178237	0.0770155	0.185277
MAP3K12	0.0491935	0.0867852	0.0643105	0.0824616	0.0794236	0.108057	0.0440216	0.0954	0.0654029	0.0690091	0.0559571	0.0512298	0.0939263	0.0963188	0.0930301	0.0622173	0.186264	0.0891961	0.0826237	0.0826599	0.0734045	0.0477649	0.0244352	0.0598442	0.0606484	0.0992369	0.410838	0.0849525	0.0770026	0.0790394	0.0711372	0.0769466	0.0946936	0.0545534	0.0596552	0.0494589	0.0458994	0.0530421	0	0.103403	0.0727633	0.0517474	0.0986133	0.0569321	0.041785	0.0471072	0.0520703	0
TARBP2	0.0136632	0.0158185	0.0124319	0.0191712	0.0134856	0.0161033	0.0220222	0.0161923	0.0143038	0.00111262	0.00645218	0.00478185	0.0156685	0.00473642	0.0245834	0.0112835	0	0.0163153	0.0214832	0.025878	0.0249351	0.0119734	0.00552824	0.00449441	0.0124685	0.0143157	0	0.00759562	0.00927689	0.0348425	0.00158959	0.014921	0.0158338	0.0216118	0	0.0109731	0.0130637	0.0194589	0	0.00621203	0.00911175	0.0111643	0.0364853	0.0296226	0.0348792	0	0.00653673	0.0570058
ATF7	0	0	0	0	0	0	0.00197783	0	0.000347445	0	0.000354835	0	0	0	0	0	0	0.000901859	0.000904851	0	0.000854111	0	0	0.00440129	0	0	0	0	0.000746092	0	0	0	0	0	0	0.000509967	0.000446019	0	0	0	0.000494797	0	0	0	0	0	0.000576347	0
ATP5MC2	0.150018	0.198019	0.117164	0.22826	0.179525	0.162234	0.198111	0.15945	0.149163	0.059678	0.107073	0.118897	0.144969	0.152952	0.178909	0.203188	0.22486	0.190941	0.200907	0.145055	0.163419	0.086513	0.113192	0.10441	0.152114	0.150509	0.241098	0.204905	0.240098	0.144333	0.257491	0.177627	0.164735	0.119489	0.0860358	0.0791509	0.12987	0.13807	1.03084	0.155686	0.143087	0.126464	0.340075	0.173761	0.162457	0.163415	0.089371	0.0896701
CALCOCO1	0.106956	0.134239	0.0806279	0.175621	0.191105	0.157042	0.176853	0.172297	0.145224	0.105813	0.108435	0.10168	0.123958	0.167708	0.157202	0.161771	0.131234	0.148142	0.134354	0.122782	0.130809	0.102147	0.0932324	0.0973538	0.130258	0.109708	0	0.151701	0.218947	0.177612	0.22534	0.179072	0.174166	0.109356	0.146389	0.0773528	0.135313	0.141951	0.987336	0.132031	0.127889	0.205651	0.193668	0.142924	0.154776	0.113636	0.0868497	0.0524325
HOXC4	0	0	0.00250058	0	0.00047932	0	0	0	0	0	0	0	0	0	0	0	0	0	0	0	0	0	0	0	0	0	0	0	0.00321392	0.00238569	0	0	0	0	0	0	0	0	0	0	0	0	0	0	0	0	0	0
SMUG1	0.0380587	0.0176593	0.0277464	0.048103	0.0508472	0.0129836	0.0198464	0.0204366	0.0384705	0.013921	0.0215964	0.0392075	0.0240442	0.0290231	0.0492042	0.0518603	0	0.0484493	0.0328082	0.0322999	0.0326747	0.0147919	0.0322508	0.0283178	0.0284609	0.0320981	0.0489565	0.0294595	0.0460158	0.0357613	0.0380331	0.0449143	0.0343912	0.0272795	0.00744711	0.0326724	0.0228713	0.012861	0	0.0189867	0.0389429	0.0446297	0.0229358	0.00663277	0.0203139	0.0307122	0.0177925	0
CBX5	0.201019	0.166015	0.148133	0.245043	0.217689	0.224611	0.235223	0.206718	0.146266	0.143427	0.169558	0.17495	0.175922	0.120915	0.140404	0.147072	0	0.164331	0.16175	0.149481	0.1536	0.108626	0.139485	0.121086	0.165148	0.204649	0.158906	0.224325	0.217889	0.206841	0.154711	0.178075	0.159172	0.121171	0.141411	0.118427	0.141689	0.182773	0	0.128199	0.146906	0.176741	0.189964	0.235945	0.156489	0.167589	0.0897644	0.0746469
HNRNPA1	0.070133	0.130971	0.0501715	0.103988	0.0768696	0.0950303	0.135674	0.128734	0.100871	0.0457521	0.0653632	0.0567776	0.0993607	0.114464	0.0711205	0.146941	0	0.098103	0.131316	0.0779807	0.0664208	0.0476221	0.0773065	0.0841241	0.0841966	0.0680997	0	0.11611	0.117313	0.0798268	0.101188	0.102196	0.124073	0.0568443	0.0538204	0.0459376	0.0805185	0.0976553	0	0.125666	0.109784	0.0455901	0.0885114	0.0950662	0.0696347	0.0899421	0.0338279	0.0693223
NFE2	0	0	0	0	0	0.000614926	0	0	0	0	0	0	0	0	0	0	0	0	0	0	0	0	0	0	0	0	0	0	0	0	0	0	0	0	0	0	0	0	0	0	0	0	0	0	0	0	0	0
COPZ1	0.0483059	0.0682938	0.0677292	0.119882	0.0931326	0.0821953	0.109946	0.0982816	0.0790908	0.0485368	0.0561321	0.0608638	0.0391457	0.0775417	0.0814918	0.100547	0.137203	0.0956902	0.0997968	0.0614374	0.087669	0.0631563	0.0660407	0.0605072	0.0643476	0.0757942	0	0.12306	0.152278	0.113344	0.0985754	0.0987755	0.119189	0.0537018	0.0788744	0.0496598	0.0537088	0.031216	0	0.0616206	0.0810117	0.0637364	0.0908261	0.0829318	0.0836582	0.0702821	0.0452314	0.0570058
GPR84	0.000680046	0	0	0.00122437	0	0.00112392	0.00904207	0	0.000238305	0	0	0.00235054	0	0	0	0.00331564	0	0.000504354	0	0	0.00150309	0	0	0	0.00425892	0	0	0	0	0	0	0.000427171	0	0	0	0	0	0	0	0	0.000928105	0	0	0.00208317	0.0046277	0	0.000563743	0
ZNF385A	0.0802409	0.0632768	0.0265964	0.0430207	0.0447085	0.0685256	0.0707152	0.0425351	0.0490063	0.0372756	0.0581296	0.0343599	0.0741643	0.043411	0.0387757	0.0425129	0	0.0407036	0.0659626	0.0495221	0.0472074	0.0321912	0.0516422	0.0210195	0.031585	0.0171517	0.0489565	0.0770275	0.0638114	0.0414023	0.11154	0.0436127	0.0624858	0.0365665	0.0210181	0.0348737	0.0456816	0.0581311	0	0.0325241	0.0345708	0.0302005	0.0436394	0.085782	0.0718577	0.0360564	0.0226843	0.0116798
ITGA5	0.00056121	0.00205758	0.00109327	0.0038876	0.00706979	0.00251329	0.00531262	0.00527867	0.00767214	0.00192883	0.00124207	0.00028159	0.000351659	0.00944872	0	0.0118768	0	0.00783363	0.00559353	0.00254787	0.000647071	0.00360944	0.00219666	0.00383491	0.00252373	0	0	0.00466009	0.00809697	0.0023424	0	0.00514162	0.00492313	0.0101061	0	0.00124976	0.00267813	0.0104826	0	0.0115624	0.00376474	0	0.00677296	0.00961296	0	0.00144329	0.00270357	0
GTSF1	0	0.00213279	0.000557827	0.00142143	0	0.000919664	0	0.000480907	0.0014405	0	0	0.000236925	0	0.00112481	0	0.00930314	0	0.00173714	0.00116714	0	0.00105406	0.000712939	0	0.00136077	0	0	0	0	0.0059207	0	0	0	0.00257349	0	0	0	0	0.00214742	0	0.00312188	0.000645204	0	0	0	0	0	0	0
NCKAP1L	0.00749073	0.004548	0.00114086	0.00573276	0.00190952	0.00469531	0.00313879	0.0031975	0.00186977	0	0	0.0062399	0.000814572	0.00429083	0	0	0	0.00418377	0.000262991	0.00171533	0.00162366	0.00221801	0.00103369	0	0	0.00120951	0	0.00432445	0	0	0.00941713	0.00490819	0.00800474	0.00166497	0	0.00417542	0.000337666	0.00227356	0	0.00427617	0.00125704	0	0.0101289	0.00962282	0	0.00862374	0.00051814	0
PDE1B	0.114993	0.101194	0.0814219	0.133064	0.101256	0.10161	0.127796	0.127926	0.118237	0.0734096	0.0736821	0.0615774	0.12268	0.111159	0.128809	0.142984	0	0.149423	0.105579	0.105781	0.103958	0.0991528	0.118634	0.0989057	0.0729995	0.113026	0	0.106171	0.118231	0.106594	0.14123	0.109638	0.142804	0.0752481	0.0507841	0.0962374	0.0885365	0.0993478	0	0.132086	0.120865	0.0934327	0.167182	0.0944295	0.104259	0.0890472	0.0842837	0.071101
PPP1R1A	0.0286415	0.0298954	0.043643	0.0484581	0.0257564	0.0248331	0.0595105	0.0385534	0.0284612	0.00803577	0.0271877	0.0187886	0.0202494	0.0709914	0.0146487	0.0255902	0	0.0208772	0.0663099	0.0202832	0.0272782	0.0265937	0.0265924	0.0298975	0.0381385	0.041913	0	0.0522502	0.0548862	0.0529043	0.0243694	0.035129	0.0164449	0.0192008	0.00274088	0.0154579	0.0447739	0.0418741	0	0.0410115	0.0344633	0.041645	0.0403728	0.0380764	0.0147422	0.036999	0.00586919	0
LACRT	0	0	0	0	0	0	0	0	0	0	0	0	0	0	0	0	0	0	0	0	0	0	0	0	0	0	0	0	0	0	0	0	0	0	0	0	0	0	0	0	0	0	0	0	0	0	0	0
DCD	0	0	0	0	0	0	0	0	0	0	0	0	0	0	0	0	0	0	0	0	0	0	0	0	0	0	0	0	0	0	0	0	0	0	0	0	0	0	0	0	0	0	0	0	0	0	0	0
MUCL1	0.00195739	0	0.00231248	0	0.00351164	0	0.00198182	0.0104822	0.00191856	0.000973502	0.000177825	0.00158995	0.000655867	0	0.0011376	0.00569649	0	0.00165609	0.00101517	0.0008241	0.00333149	0.00211354	0	0.00304313	0.00207382	0.00373282	0	0	0.00160015	0.00307758	0	0	0.00129732	0.00299796	0	0	0.00258743	0	0	0.00246563	0.00252063	0.00447311	0	0.00271515	0.00307031	0	0.000526196	0
TESPA1	0.10379	0.10132	0.0313518	0.0674727	0.0615383	0.0639945	0.080909	0.0719054	0.0339925	0.00851957	0.0198324	0.0290348	0.062345	0.0342356	0.062586	0.0204918	0	0.0308205	0.0303094	0.0362529	0.0505652	0.00963781	0.0349673	0.0109769	0.036165	0.0787845	0	0.15784	0.0900469	0.121303	0.195901	0.0500437	0.136156	0.0103621	0.0818995	0.019512	0.0260525	0.0767303	0	0.0367271	0.0263677	0.0369101	0.0543126	0.0961401	0.0523611	0.0420912	0.0131466	0
OR6C1	0	0	0	0	0	0	0	0	0	0	0	0	0	0	0	0	0	0	0	0	0	0	0	0	0	0	0	0	0	0	0	0	0	0	0	0.00019107	0	0	0	0	0	0	0	0	0	0	0	0
OR6C4	0	0	0	0	0	0	0	0	0.000229514	0	0	0	0.00034105	0	0	0	0	0	0	0	0	0	0	0	0	0	0	0	0	0	0	0	0	0	0	0	0	0	0	0	0	0	0	0	0	0	0	0
METTL7B	0	0	0	0	0	0.00304169	0.0031263	0	0	0	0	0	0	0.00180595	0	0	0	0	0	0	0	0	0	0	0	0	0	0	0	0	0	0	0	0	0	0	0	0	0	0	0	0	0	0.00802804	0	0	0	0
ITGA7	0.0410113	0.0435917	0.0485007	0.0850648	0.0797986	0.0503768	0.0896897	0.0701461	0.0685253	0.0368405	0.0483435	0.050206	0.0904715	0.0970094	0.0903049	0.0937392	0	0.0702517	0.0498755	0.0761247	0.0665188	0.0497432	0.0534358	0.0363418	0.0437024	0.038957	0	0.0377079	0.09954	0.0473661	0.0910031	0.0823579	0.090176	0.0602383	0.0780218	0.0364755	0.0634433	0.0580845	0	0.0903099	0.110393	0.0558645	0.0975518	0.0664075	0.0776904	0.043025	0.0682043	0
AC009779.3	0	0	0.000284033	0	0	0	0.00195511	0	0.000632625	0	0	0.000178755	0	0	0	0	0	0.00289251	0	0	0.000917983	0.000855522	0.00485475	0.00105766	0	0	0	0	0	0	0	0	0.00399968	0.00111409	0	0.000716933	0	0	0	0	0.000660495	0.000837333	0	0	0	0	0	0
RDH5	0	0	0	0	0	0	0	0	0	0	0	0	0	0	0	0	0	0	0	0	0.000925236	0	0	0	0	0	0	0	0	0	0	0	0.00417383	0	0	0	0	0	0	0	0	0	0	0	0	0	0	0
CD63	0.0624217	0.0845423	0.0454506	0.130621	0.0784464	0.0710786	0.143334	0.109657	0.0765428	0.015747	0.0402404	0.05314	0.0856426	0.0864072	0.0558896	0.103015	0.293444	0.0847307	0.072475	0.038742	0.059538	0.0340617	0.0561275	0.0712585	0.0566658	0.0512815	0	0.164989	0.10233	0.0886677	0.113017	0.079821	0.0686715	0.0620828	0.0882885	0.0311889	0.0496295	0.0519311	0	0.0573943	0.0857763	0.0555639	0.0920619	0.0938716	0.0622285	0.0805432	0.0175325	0.0781122
GDF11	0.0562059	0.019377	0.028968	0.0651028	0.0460522	0.0469619	0.0349314	0.0503543	0.0595788	0.0338333	0.037456	0.0363585	0.0541287	0.0515142	0.0379328	0.0656413	0	0.0576178	0.0517933	0.0605476	0.0520271	0.0409507	0.0335309	0.0353784	0.0179832	0.0472763	0	0.0360777	0.0513676	0.0493695	0.0347079	0.0503961	0.024494	0.0402044	0.0376878	0.0363895	0.0390154	0.035242	0	0.0652363	0.0630845	0.0313224	0.0585396	0.0155755	0.0472373	0.0534621	0.0298891	0
SARNP	0.0129447	0.0152752	0.0021538	0.0166633	0.011796	0.00776034	0.00919807	0.00335892	0.00667394	0	0.00465399	0.00191583	0.0080839	0.00192605	0.0056494	0.00192027	0	0.00452623	0.00238284	0.0107242	0.00696174	0.00394104	0	0.00488674	0.0059485	0.00503903	0	0.0175093	0	0.0175881	0.0104084	0.00981193	0.00181459	0.00375381	0	0.00740514	0.00240649	0.00149867	0	0.00646368	0.0102762	0.0103656	0.00708699	0.00325663	0.0096617	0	0.00450239	0
AC023055.1	0.000823813	0.00538938	0.000961155	0.00206996	0	0.00122554	0.00373729	0.00120565	0	0.00104131	0.000503913	0.000229272	0	0.00558024	0.0011376	0.00664969	0	0.000671942	0	0.000429523	0	0.00106445	0	0	0.000983811	0.00418994	0	0	0.00159152	0.00694894	0	0	0	0.000452737	0	0.00242413	0.00308388	0.00208204	0	0	0.00208755	0	0	0.017561	0	0.0143681	0.00270008	0
ORMDL2	0.00286677	0.00838217	0.00354886	0.00685273	0.00257919	0.00181391	0.010384	0.00247305	0.00482261	0.00250306	0.00260172	0.000539803	0.00436882	0.00935302	0	0.0023421	0	0.00213034	0.00561574	0.00292541	0.00569419	0.00423164	0.00246893	0.00201985	0	0	0	0	0	0.00270762	0.00552508	0.00134102	0.00898167	0.00251205	0	0.00176059	0.0032598	0.00115924	0	0.00400442	0.00582195	0	0.00301262	0	0.00338198	0.00121807	0.00409677	0
DNAJC14	0	0.00207728	0	0.00101257	0.00055972	0	0.0041814	0	0.000306303	0	9.14371e-05	0	0	0.00610631	0	0	0	0	0	0	0.000570515	0	0.0014632	0.000648191	0	0	0	0	0	0	0	0	0	0	0	0.000396447	0.00220748	0	0	0	0.00202679	0	0	0	0	0	0	0
MMP19	0	0	0.00169798	0.00120457	0.00101626	0	0	0.0054815	0.00149146	0	0.000493257	0	0	0.00467622	0	0	0	0.0023409	0.000667228	0	0.000484742	0	0	0.000835894	0	0	0	0	0.00375824	0	0	0.00222764	0	0.000631019	0	0.000655665	0.000207059	0	0	0	0.00141999	0	0	0	0	0	0	0
PYM1	0.0238142	0.0301049	0.0219904	0.0373083	0.0387177	0.0195503	0.0310371	0.0385867	0.0360522	0.0290497	0.018057	0.0271903	0.0224979	0.0443948	0.0286987	0.0360206	0	0.0285133	0.0252371	0.0266712	0.0325686	0.0207404	0.0241504	0.0165474	0.0277661	0.0491289	0	0.0258943	0.0463459	0.0359348	0.0520658	0.032341	0.0368963	0.0247292	0	0.0263229	0.0237244	0.0296467	0	0.026525	0.0299311	0.019787	0.0742974	0.0275761	0.0317857	0.0253442	0.0126013	0
DGKA	0.0621864	0.0805838	0.0427373	0.0558316	0.0618666	0.0817679	0.0381684	0.0786286	0.0570403	0.0373072	0.0395858	0.0397361	0.057782	0.0798278	0.0844649	0.0860781	0.231296	0.061224	0.0677926	0.0687538	0.031918	0.0589272	0.0486021	0.031436	0.0271525	0.0577428	0.54608	0.0628296	0.0673506	0.049778	0.140792	0.0654584	0.0798205	0.0601228	0.040336	0.0646236	0.0591342	0.0678125	0	0.0681694	0.0693071	0.0518094	0.125539	0.0604081	0.0404833	0.0480261	0.0389513	0.0989674
PMEL	0	0	0.00243895	0.00749427	0.00283385	0.00105012	0.0031482	0.00780276	0.0048423	0	0.00107032	0.00115504	0.00355619	0.0105581	0	0.00108281	0	0.00535008	0.00143242	0.00298847	0	0.00151468	0.00923876	0.000835894	0.000429391	0	0	0	0.0061328	0.00669055	0.00710966	0.00273789	0.00398448	0.00655775	0	0	0.00166509	0.00396427	0	0	0.000860879	0.00130504	0.0054094	0.00458487	0	0	0.00174538	0
CDK2	0	0	0	0	0.000930249	0	0.001674	0	0.000296347	0	0.000647515	0	0.000751657	0	0	0	0	0	0.00080461	0	0	0.0001456	0.000637794	0	0	0	0	0	0.000723573	0	0	0	0.00588003	0	0	0	0	0.000684346	0	0	0	0	0	0	0.00272921	0	0	0
RAB5B	0.129052	0.121574	0.0928971	0.152257	0.144438	0.170277	0.134237	0.123496	0.096562	0.0609988	0.107313	0.0990518	0.126108	0.11372	0.0952637	0.11538	0	0.119028	0.126603	0.124466	0.101714	0.0666269	0.0987023	0.0831024	0.152571	0.0972634	0	0.23065	0.156825	0.204965	0.115903	0.118786	0.131461	0.0849668	0.0883617	0.0906632	0.0922101	0.152848	0	0.100794	0.0809551	0.130264	0.133977	0.188952	0.141229	0.0882314	0.0666371	0.0781122
SUOX	0.0180157	0.0206412	0.0198377	0.0260159	0.0189848	0.0207847	0.0381944	0.0237007	0.0268906	0.0191093	0.0208361	0.0131218	0.025556	0.0280175	0.0209939	0.018577	0.115877	0.0337183	0.0156686	0.0270475	0.0216226	0.018077	0.0147582	0.0287467	0.0301561	0.017432	0.0489565	0.00320756	0.02407	0.0127386	0.0344749	0.0222892	0.0386251	0.0139075	0.00817673	0.0161497	0.0123991	0.00836061	0	0.0392474	0.0249554	0.0144049	0.01861	0.0104622	0.00692386	0.0121908	0.0123367	0.0272277
IKZF4	0.0992906	0.0664874	0.0898859	0.11681	0.115024	0.0811685	0.106184	0.102793	0.0774409	0.065179	0.0799453	0.0772649	0.109052	0.109451	0.127669	0.0814588	0.178524	0.114017	0.0939012	0.0986963	0.108103	0.0934242	0.0600461	0.0644578	0.081492	0.130099	0.139962	0.100628	0.0752303	0.112428	0.166185	0.0933179	0.116311	0.073336	0.0997527	0.0802141	0.0865287	0.119777	0	0.106215	0.108414	0.131689	0.0991664	0.0743052	0.0788632	0.106164	0.0643832	0.0862571
RPS26	0.00737663	0.00271852	0.00944404	0.0234433	0.0292953	0.00763289	0.024935	0.0111374	0.0427778	0.00559976	0.0108627	0.0148219	0.0162924	0.0595558	0.0299837	0.039834	0	0.025067	0.0378553	0.0121943	0.0470714	0.00613053	0.00181786	0.0296204	0.0127375	0.00155633	0	0.0169171	0.0324462	0.0124861	0.0369804	0.0280738	0.0136136	0.0161259	0	0.0135619	0.0131427	0.0181368	0	0.0193941	0.0139929	0.0246054	0.0684576	0.0227924	0.0199375	0.00353784	0.0160316	0
ERBB3	0.00790311	0.00678334	0.00986184	0.00523729	0.00529695	0.00613724	0.003428	0.00676566	0.00760246	0.00211849	0.00486842	0.00366591	0.0186661	0.00603645	0.00265246	0.0117703	0	0.0133693	0.000723823	0.00797143	0.0018529	0.00120705	0.00577602	0.00897713	0.00495424	0.00420742	0	0.0116357	0.00839461	0.00372486	0.00597932	0.00892993	0.0148912	0.00727475	0	0.0015322	0.0119794	0	0	0.00990376	0.0120963	0.00575603	0.0131003	0	0	0.00353784	0.0063817	0
AC034102.2	0	0	0	0.00268606	0	0	0	0	0	0	0	0	0	0	0	0	0	0	0.000459898	0	0	0	0	0	0	0	0	0	0	0	0	0	0	0	0	0	0	0	0	0	0	0	0	0	0	0	0	0
PA2G4	0.0587452	0.0441206	0.0343982	0.0652938	0.0413315	0.0752948	0.0623034	0.0527038	0.03997	0.0202904	0.039029	0.0360534	0.0638292	0.036824	0.0328037	0.0271315	0	0.0255824	0.0428401	0.0346854	0.0408636	0.0241948	0.0534728	0.0257099	0.035041	0.0455037	0.0963694	0.0756963	0.0557681	0.0532831	0.112095	0.0469028	0.0745969	0.0347305	0.0697591	0.0374459	0.0260175	0.0555744	0	0.0619039	0.0291746	0.0235182	0.0428609	0.0266695	0.0383747	0.0313885	0.0223757	0.0912145
RPL41	0.0309404	0.0644684	0.0315732	0.225289	0.178908	0.104098	0.166945	0.148568	0.175652	0.0492559	0.067884	0.0716769	0.138153	0.166302	0.144286	0.12906	0.131234	0.0948904	0.237362	0.133221	0.151563	0.0726547	0.064297	0.120778	0.0394267	0.0210501	0	0.105893	0.210766	0.0970159	0.195126	0.16603	0.0898697	0.0999627	0.0488945	0.039386	0.109865	0.138351	0	0.0853012	0.0959067	0.0953852	0.348234	0.151235	0.0894011	0.0778934	0.0511677	0.0797237
ESYT1	0.0548251	0.0409127	0.0239804	0.0481319	0.0350167	0.0287713	0.0263063	0.0396525	0.0352743	0.0149831	0.0281151	0.0158959	0.0297679	0.0330689	0.0219104	0.0606096	0	0.045145	0.0359275	0.0412628	0.0353527	0.0297169	0.0389357	0.0252978	0.0201263	0.0284654	0.0963694	0.00922778	0.0370938	0.0503703	0.0684541	0.0389146	0.0549717	0.030358	0.0231801	0.0319813	0.0401853	0.0554687	0	0.0408989	0.0434359	0.0429012	0.0723929	0.0343583	0.0260433	0.0251154	0.0158469	0.0524325
MYL6B	0.111389	0.0644541	0.0884184	0.154946	0.115357	0.10056	0.108652	0.140914	0.0973396	0.0343852	0.0666021	0.0593025	0.145155	0.151079	0.112407	0.149606	0.171215	0.112529	0.112429	0.106922	0.0983794	0.0729518	0.0879349	0.0624032	0.061138	0.0857759	0	0.108263	0.135836	0.0992463	0.162499	0.126194	0.120246	0.0825516	0.0834344	0.0776048	0.0963303	0.106511	0	0.110983	0.121668	0.0910256	0.180382	0.0743234	0.065352	0.0655644	0.051991	0.0116798
MYL6	0.0742987	0.0739509	0.0525908	0.144786	0.125116	0.0945811	0.0904519	0.0913956	0.0856078	0.041214	0.0423113	0.043432	0.0743688	0.100492	0.163051	0.0723034	0	0.0888635	0.0944716	0.0699466	0.087014	0.0328153	0.0546735	0.0603981	0.0925548	0.0704033	0	0.0902376	0.138643	0.112788	0.120653	0.0702064	0.103546	0.0379982	0.0513422	0.039067	0.07414	0.0852181	0	0.0494353	0.0647973	0.0352932	0.0870663	0.0725538	0.090912	0.036604	0.0288746	0
SMARCC2	0.1517	0.15782	0.133867	0.188125	0.1351	0.0999885	0.188251	0.210292	0.134607	0.0965289	0.140116	0.129209	0.184808	0.166563	0.167251	0.203513	0.235595	0.169526	0.15526	0.154271	0.152462	0.110366	0.172356	0.099365	0.118559	0.175524	0.142571	0.15912	0.177211	0.123743	0.237247	0.191346	0.177077	0.135774	0.228481	0.115243	0.167995	0.212504	0	0.185982	0.157385	0.179931	0.291653	0.128649	0.168761	0.211424	0.0987576	0.169394
RNF41	0.103129	0.0979004	0.0993902	0.14446	0.102153	0.141387	0.118963	0.129963	0.104296	0.0714798	0.0883436	0.0730326	0.113051	0.146868	0.153628	0.0958797	0.371435	0.0860601	0.130369	0.120755	0.122532	0.0718499	0.107275	0.0665245	0.10837	0.0948132	0.0489565	0.0909779	0.0803092	0.104186	0.169537	0.092687	0.0999624	0.0899768	0.0960817	0.0977824	0.0956674	0.134835	0	0.122913	0.105881	0.092552	0.159165	0.10128	0.113305	0.120558	0.0530535	0.243954
NABP2	0.0293029	0.0586832	0.0316207	0.0643332	0.0413283	0.0593683	0.0594184	0.0412069	0.0321427	0.0231205	0.0283734	0.017741	0.0464705	0.0420523	0.0497038	0.0467128	0	0.0375099	0.0405694	0.0547106	0.0436741	0.0315424	0.0253735	0.0400776	0.0529438	0.0341473	0	0.0388191	0.0609176	0.0417839	0.0492539	0.0355576	0.0368232	0.0260131	0.0234256	0.0279837	0.0385593	0.0337085	0	0.0437602	0.0340881	0.0361965	0.0867215	0.0387471	0.0519657	0.0313003	0.0166242	0
SLC39A5	0	0	0.00279351	0.00138466	0.0028085	0.00201252	0	0	0.000440159	0.00131509	0	0	0	0	0	0	0	0.00540571	0	0.00161804	0	0	0	0	0	0	0	0	0.000618747	0	0.00171765	0.00141143	0	0.00181591	0	0	0	0	0	0	0.00208544	0	0.00474904	0	0	0.00774987	0.00117682	0
ANKRD52	0.101096	0.101087	0.0703501	0.120929	0.0869791	0.0718388	0.078878	0.111374	0.079097	0.0517766	0.0550924	0.0842095	0.0683015	0.0986255	0.0914637	0.0969405	0	0.101365	0.0562621	0.0634303	0.0838482	0.0660099	0.0745263	0.0618062	0.0373874	0.0860938	0.250516	0.0924815	0.105082	0.0817091	0.14415	0.122464	0.0964759	0.0603437	0.0752486	0.0651397	0.0789096	0.0896769	0	0.0967036	0.0911317	0.0745582	0.103883	0.129433	0.075783	0.067533	0.053434	0.0116798
COQ10A	0.0138093	0.0070781	0.0170188	0.0296531	0.0208414	0.0235688	0.021062	0.0227199	0.0271887	0.00712812	0.0136602	0.0164801	0.0212634	0.0295127	0.00158707	0.0213076	0	0.0227208	0.0154431	0.0201903	0.0217988	0.00921596	0.00560966	0.0199535	0.00783657	0.00859213	0.0489565	0.0316132	0.00987771	0.0371796	0.0252374	0.0224298	0.0244422	0.00659829	0	0.0150515	0.0104534	0.00997412	0	0.0225552	0.0265626	0.00950485	0.0542071	0.00252495	0.00449685	0.0162624	0.0132329	0
CS	0.0785976	0.0821929	0.0679482	0.112799	0.0871652	0.0999866	0.107471	0.0863622	0.0708072	0.0359972	0.0488181	0.0776642	0.0562445	0.0700932	0.0676905	0.0578869	0.171215	0.0748548	0.10048	0.0917087	0.0733651	0.0441119	0.0899465	0.0513615	0.0594011	0.121081	0.0489565	0.102737	0.120809	0.081908	0.144656	0.0945585	0.0870363	0.0357187	0.0548074	0.0550232	0.0556909	0.0581276	0	0.0550754	0.0597414	0.0668435	0.0969876	0.115974	0.0763572	0.0484729	0.0462845	0.114391
AC073896.1	0.0898815	0.0614235	0.0437005	0.0760374	0.0613255	0.0444592	0.0468317	0.0459064	0.0401593	0.0288307	0.0240023	0.0579598	0.0404897	0.0391511	0.0577974	0.0354542	0	0.0553992	0.0372684	0.0518709	0.035403	0.0416604	0.0377758	0.0298856	0.0285159	0.0659147	0	0.0757797	0.0383108	0.0965111	0.102837	0.0523522	0.0853093	0.0321887	0.0849674	0.0572844	0.0415962	0.0648879	0	0.0298814	0.0428925	0.0543894	0.0420938	0.0601845	0.0626493	0.0361237	0.0264554	0
PAN2	0.0368486	0.0333174	0.0466897	0.0587791	0.0536837	0.069974	0.113705	0.0613045	0.0542558	0.0238112	0.0464948	0.0593037	0.0278977	0.0566026	0.0912246	0.0509812	0	0.0547911	0.0481902	0.0722455	0.0519195	0.0310825	0.0452283	0.0354248	0.0403808	0.052276	0	0.0904365	0.0643253	0.112015	0.0956246	0.0584001	0.0870191	0.0531961	0.0271108	0.0328191	0.0523113	0.066907	0	0.048657	0.0490687	0.0777682	0.0807883	0.0966929	0.0823238	0.0531907	0.0357402	0
IL23A	0.000415467	0	0.000853206	0	0	0	0.00300945	0.00180037	0.00429425	0.00190284	0	0	0.00224524	0.00170155	0.000674237	0.0100288	0	0.00149981	0.00229134	0.00878722	0	0.00142435	0	0	0	0	0	0	0	0	0	0	0	0.00204117	0	0.000301529	0	0.00172921	0	0.000500978	0.00448492	0	0.00755393	0	0	0	0.000781612	0.0272277
STAT2	0.11441	0.117185	0.0819525	0.154662	0.135672	0.138564	0.187647	0.130629	0.0927709	0.0618339	0.0850847	0.126604	0.0938956	0.15789	0.0858423	0.139883	0.115877	0.129686	0.104613	0.125547	0.125704	0.0958847	0.0793713	0.0780726	0.0656907	0.121617	0.20027	0.142034	0.163447	0.163238	0.118955	0.152765	0.155913	0.0896618	0.0969866	0.101543	0.11033	0.131283	0	0.142309	0.125128	0.121524	0.189656	0.160826	0.0922554	0.116407	0.0609077	0.0116798
APOF	0	0	0	0	0	0	0	0	0	0	0	0	0	0	0	0	0	0	0	0	0.00144992	0	0	0	0	0	0	0	0.00139585	0	0	0	0	0	0	0	0	0	0	0	0	0	0	0	0	0	0	0
TIMELESS	0.00351979	0.0124923	0.0142846	0.0139047	0.0021222	0.0101408	0.0094141	0	0.00335858	0.000766121	0.00197225	0.00264915	0.00131361	0.0153835	0	0.00595337	0	0.0104467	0.00940493	0.0032127	0.0041446	0.00524639	0.00253278	0.0043441	0.00376887	0.00141067	0	0	0.000608112	0.00584605	0.0132422	0.000951872	0.00319599	0.00205234	0.00280196	0.00438132	0.00693084	0.0037261	0	0.0139592	0.00813322	0.00165764	0.0192603	0.016204	0	0	0.00522126	0
MIP	0	0	0.00132727	0.00567833	0.00338871	0.00142884	0.00845243	0	0.000859812	0.00126324	0	0	0.00179476	0.00120421	0.000674237	0.00164324	0	0.00222153	0.0037275	0.00185682	0	0.00284562	0	0	0	0.00331934	0	0.00220615	0.00175351	0.00270762	0	0.00244205	0.00469056	0.00139036	0	0.00038351	0.00463206	0	0	0.00434078	0.00256921	0	0	0	0.00428805	0	0.000364852	0
SPRYD4	0.0294373	0.0122396	0.0164759	0.0438062	0.0334192	0.020776	0.0387674	0.0263184	0.0352347	0.0125418	0.0235181	0.0194935	0.0220897	0.0353143	0.0156451	0.0519412	0	0.041921	0.0346067	0.0314595	0.0205184	0.0216787	0.00620733	0.0284004	0.0138867	0.0216598	0.0489565	0.00588884	0.072873	0.0258501	0.012268	0.0366658	0.0256067	0.0396472	0.00527231	0.0177719	0.0267906	0.0290569	0	0.0139738	0.0228376	0.0107913	0.0302148	0.0271343	0.0113469	0.0158729	0.0253769	0
GLS2	0.129723	0.15618	0.127912	0.167147	0.168433	0.13558	0.166763	0.167507	0.13422	0.100437	0.0858309	0.0917806	0.155017	0.162572	0.186322	0.152807	0	0.123181	0.140127	0.118207	0.149538	0.0971299	0.114739	0.0962299	0.100196	0.137593	0.0489565	0.145996	0.225865	0.202849	0.14544	0.153819	0.199409	0.127204	0.129519	0.108815	0.149212	0.147449	0	0.153334	0.151491	0.183663	0.21176	0.178039	0.122937	0.160533	0.107782	0.16454
RBMS2	0.0450275	0.0612559	0.0452262	0.0967889	0.0818695	0.0743116	0.0185712	0.0435523	0.0425079	0.0525187	0.0461331	0.0570809	0.0525155	0.065206	0.10989	0.0703693	0	0.0654983	0.040235	0.0656719	0.0854989	0.0443437	0.0724707	0.0706898	0.0460668	0.0586526	0.142571	0.0557384	0.0434638	0.0463416	0.0407367	0.0652059	0.0742146	0.0352352	0.0395719	0.0481761	0.0278489	0.0374344	0	0.0509694	0.0859453	0.060222	0.0692208	0.0275895	0.0359395	0.0168725	0.0479852	0
BAZ2A	0.204686	0.204806	0.10668	0.167441	0.130609	0.159537	0.217192	0.131803	0.112024	0.0912652	0.110002	0.13787	0.151799	0.128572	0.205617	0.124757	0.245191	0.149038	0.125445	0.150685	0.144781	0.113648	0.169678	0.0945128	0.129782	0.170427	0.142571	0.139609	0.145515	0.154845	0.235357	0.152097	0.176184	0.101367	0.147114	0.126384	0.117129	0.110354	0	0.149319	0.121572	0.110077	0.188261	0.182333	0.133721	0.14459	0.0730587	0.0687798
ATP5F1B	0.183493	0.184631	0.114633	0.229571	0.179261	0.198056	0.216738	0.224901	0.147384	0.0776389	0.130624	0.124512	0.192058	0.149597	0.155992	0.161274	0.0804392	0.11771	0.195415	0.127368	0.132231	0.0687755	0.140826	0.0976316	0.13882	0.159459	0	0.305718	0.266594	0.225386	0.341103	0.193774	0.279103	0.10028	0.110493	0.0862966	0.0989257	0.19357	0	0.165454	0.105083	0.178068	0.229506	0.255894	0.188874	0.0827743	0.0398845	0.148224
PTGES3	0.142466	0.161601	0.12988	0.243787	0.204122	0.193289	0.312076	0.169759	0.130647	0.131569	0.132929	0.115867	0.137061	0.182657	0.171507	0.164558	0.276249	0.119296	0.170418	0.155137	0.16512	0.10635	0.147172	0.108604	0.151556	0.149917	0.158906	0.263182	0.231978	0.228284	0.274219	0.159971	0.231954	0.173034	0.171378	0.114976	0.198962	0.188372	1.85908	0.17261	0.141529	0.156481	0.223835	0.334095	0.218765	0.151774	0.104141	0.415104
NACA	0.163615	0.127255	0.0986086	0.209477	0.148352	0.130492	0.200159	0.225448	0.138425	0.0868551	0.117788	0.107347	0.172369	0.157313	0.126909	0.16946	0.171215	0.172602	0.173144	0.0870907	0.0984826	0.0659738	0.0941791	0.0999987	0.113599	0.102484	0	0.252457	0.212516	0.163057	0.235244	0.122286	0.166935	0.118213	0.0818374	0.104894	0.156651	0.139066	1.03084	0.110048	0.136583	0.121469	0.183323	0.164649	0.204559	0.0804904	0.056577	0.101659
PRIM1	0.0448192	0.039505	0.0616751	0.0841792	0.0566008	0.0708142	0.0562468	0.0704179	0.043062	0.037592	0.0347272	0.0267587	0.0421408	0.0932353	0.089377	0.0633668	0	0.0630492	0.0686417	0.035163	0.040476	0.0411872	0.0275199	0.0673684	0.0280987	0.0460747	0	0.0884783	0.0915834	0.0555085	0.0245255	0.0589609	0.0568043	0.0626024	0.119903	0.0481082	0.0660553	0.0403266	0	0.0762678	0.0462731	0.0385028	0.104034	0.0402322	0.0673678	0.0776894	0.0383475	0
HSD17B6	0.015407	0.00109676	0.0123879	0.019326	0.00860226	0.0183315	0.0196509	0.019488	0.0111317	0.00395538	0.0102769	0.0250678	0.0126532	0.00861625	0.0296606	0.00104114	0	0.0246696	0.0117535	0.0134739	0.00803489	0.00491402	0.0143908	0.00305937	0.0209476	0.00600495	0	0.00502286	0.0112187	0.0395539	0.0279146	0.00969838	0.0242943	0.0106623	0.00102546	0.0135467	0.01296	0.0183472	0	0.0100886	0.00510709	0.0230096	0.0526812	0.01419	0.0198045	0.00856821	0.0112922	0.0301879
SDR9C7	0.00336407	0	0.00363763	0.00205352	0.00153106	0	0.00147826	0.004398	0.0037659	0.00401945	0	0.00163348	0.0024255	0.00270304	0	0	0	0.00583995	0.00118335	0	0.000836353	0.000241857	0.00794537	0.0012817	0.0026182	0	0	0.00442567	0.00173577	0	0.000617069	0.00628762	0.013916	0.00226036	0	0.000631559	0.00275899	0	0	0	0.00165928	0.00575368	0.00131365	0.000720928	0	0.00209961	0.00216761	0
RDH16	0	0.00109676	0.000873329	0	0.000833462	0	0.00127662	0.00376491	0	0.000610948	0	0	0	0.00304971	0	0	0	0	0.000515204	0.00576734	0.000241544	0.000520587	0.0019774	0	0	0.000631503	0	0	0	0	0	0	0.00274847	0	0	0.00122977	0.00276958	0.00313604	0	0.00142256	0.000841685	0	0	0.0103768	0	0	0.000858751	0.0272277
GPR182	0	0	0	0	0	0	0	0	0	0	0	0	0	0	0	0	0	0	0	0	0	0	0	0	0	0	0	0	0	0	0	0	0	0	0	0	0	0	0	0	0	0	0	0	0	0	0	0
ZBTB39	0.0137257	0.00277495	0.0123889	0.0096365	0.00974326	0.0146774	0.0139545	0.010349	0.0141657	0.0134629	0.0231585	0.00379191	0.0126779	0.0078461	0.0380244	0.0104408	0.161982	0.0138237	0.0220045	0.0136658	0.0173205	0.00539049	0.0195014	0.0131212	0.020993	0.00887706	0	0.00320756	0.0228902	0.00619812	0.0204613	0.0234585	0.0259974	0.0249282	0.0042852	0.00929382	0.0124052	0.0162848	0	0.0236964	0.00663437	0.0179004	0.0044828	0.0216049	0.0160694	0.0249958	0.007458	0.0693223
TAC3	0.308508	0.27181	0.239305	0.68667	0.53655	0.395264	0.578077	0.597902	0.513034	0.227454	0.407438	0.166683	0.433903	0.723194	0.271001	0.642761	0.818452	0.558932	0.587554	0.413381	0.470544	0.341017	0.146022	0.537272	0.3925	0.190339	0.701945	0.290646	0.595499	0.365818	0.23237	0.443795	0.244899	0.346431	0.0839212	0.166897	0.353619	0.301842	0	0.386146	0.496358	0.173418	0.568364	0.240887	0.331709	0.268105	0.236866	0.0329632
MYO1A	0	0	0	0	0.00112031	0	0	0	0	0	0.000201011	0	0	0	0	0	0	0.000977422	0	0	0.00071398	0	0	0	0	0	0	0	0	0	0	0	0.00242783	0.00173735	0	0.000756896	0	0	0	0	0	0	0.00531045	0	0	0	0	0
NEMP1	0.0631738	0.0755502	0.0182582	0.0345358	0.0290783	0.0513563	0.0374846	0.0647104	0.0294591	0.0182151	0.0305888	0.0314239	0.042887	0.0508892	0.0318501	0.0329599	0.193597	0.0495332	0.0292813	0.0410511	0.0362431	0.0392352	0.0142258	0.0314925	0.0225376	0.0177945	0.0963694	0.0797513	0.0501969	0.0546621	0.0379851	0.0685585	0.0638553	0.0282734	0.0222391	0.0393883	0.0251634	0.036477	0	0.0235607	0.0495455	0.0340756	0.061216	0.0369901	0.050189	0.0592226	0.0181848	0.0272277
NAB2	0.0570336	0.0346834	0.0424568	0.0438019	0.0395154	0.039487	0.0706621	0.0563091	0.0391392	0.0220535	0.030083	0.0464528	0.0506221	0.0274926	0.0384916	0.049011	0.195866	0.0207106	0.0342322	0.0333909	0.0211584	0.0158808	0.0305968	0.013082	0.0460307	0.0735382	0	0.0610317	0.0416454	0.0719526	0.124638	0.0448434	0.074335	0.0277432	0.119809	0.0264465	0.0360089	0.0630989	0	0.0185393	0.0293673	0.034757	0.0354851	0.0870147	0.0514349	0.0659935	0.0180111	0.0966033
STAT6	0.0191173	0.0146134	0.0236214	0.0167627	0.0117634	0.00653114	0.0242408	0.0453692	0.0149601	0.00825207	0.00686254	0.0146211	0.00902569	0.0179905	0.00153684	0.0146178	0	0.026071	0.0162885	0.0107227	0.00827648	0.0115237	0.0132637	0.0246615	0.0105827	0.00930646	0	0.01249	0.0136914	0.0358647	0.0278703	0.0225687	0.0291763	0.00542857	0.026809	0.0101072	0.0108577	0.0265986	0	0.0214386	0.00800753	0.0134623	0.0323973	0.0294534	0.000663741	0.0329842	0.0114885	0.0116798
LRP1	0.243882	0.22643	0.179058	0.258314	0.243877	0.214005	0.233361	0.231137	0.178986	0.129881	0.149376	0.170869	0.231399	0.22228	0.305687	0.208645	0.174805	0.234703	0.21473	0.262921	0.204732	0.142993	0.23663	0.179273	0.188007	0.239729	0.0963694	0.258106	0.251949	0.239924	0.285307	0.200723	0.250554	0.16104	0.184831	0.155784	0.227054	0.255286	0	0.255704	0.204896	0.227103	0.348463	0.30597	0.257536	0.170719	0.142832	0.0558634
NXPH4	0.0197211	0.0075844	0.0139966	0.0187196	0.00992391	0.00839681	0.0287735	0.033358	0.0195337	0.00574919	0.0258505	0.00521273	0.0258853	0.0156014	0.0086598	0.0164823	0	0.0240874	0.0362862	0.019696	0.0207431	0.0185756	0.00901115	0.0268291	0.0336972	0.0047416	0	0.017262	0.046427	0.0220637	0.0315763	0.0224066	0.00895384	0.00821925	0	0.0103364	0.0313511	0.0217074	0	0.0425503	0.0100565	0.0114349	0.0375938	0.00848004	0.00330336	0.0356045	0.00534264	0
SHMT2	0.0141744	0.00616278	0.0102253	0.0143614	0.0155832	0.0340681	0.0411151	0.0205697	0.01537	0.0238959	0.0109129	0.00170195	0.0194914	0.0229844	0.0148517	0.0185103	0	0.0173692	0.032492	0.0175326	0.0157864	0.00182221	0.0199067	0.00841344	0.0252439	0.023612	0	0.00596312	0.0181358	0.0128097	0.0124221	0.0286116	0.0317007	0.0125576	0.0220086	0.00487746	0.017651	0.0158793	0	0.0248308	0.0220129	0.0145371	0.00905752	0.0283694	0.0402693	0.00678661	0.00861396	0.0524325
NDUFA4L2	0.0102854	0.0312585	0.0212723	0.0268264	0.0217934	0.0179934	0.0310105	0.0365082	0.020226	0.00291014	0.0148717	0.00185659	0.0183825	0.0379827	0.00765891	0.0238007	0	0.0100744	0.0211248	0.0181236	0.0103296	0.0205888	0.00351517	0.0222966	0.00830046	0.0158652	0	0.0466322	0.0275903	0.032445	0.0234019	0.0348099	0.0107266	0.0201931	0.0137815	0.00492554	0.0168714	0.0163156	0	0.0201175	0.0198807	0.0557794	0.043422	0.00055361	0.00280151	0.0382398	0.00628141	0
STAC3	0.0233067	0.0215694	0.00710619	0.0240851	0.00892959	0.00550006	0.0171092	0.0267517	0.017165	0.0147168	0.0151399	0.0141378	0.0229606	0.0207796	0.0258828	0.0218394	0	0.0393109	0.0158448	0.0247668	0.0190778	0.0185099	0.0270074	0.0199717	0.00259474	0.0215944	0	0	0.0295561	0.0113254	0.0157925	0.0248945	0.0371206	0.0102089	0.00414309	0.00426516	0.011585	0.0313554	0	0.00563505	0.0222488	0.0210247	0.021619	0	0.0059384	0.0127167	0.0182671	0.0820682
AC137834.1	0.000897485	0	0.00344318	0.00668703	0.00433869	0	0	0.0113178	0.00888968	0.00293791	0.00286948	0.00289729	0.00242591	0.0486367	0.0141022	0.00818596	0	0.0118383	0.00935834	0.00815016	0.00896597	0.00487361	0.00893162	0.00515711	0.00741901	0.00044697	0	0	0	0.00455761	0.0054748	0.0110119	0.000494082	0.00376337	0	0.00700515	0.00145592	0	0	0.012918	0.0113622	0.00301242	0.00872962	0	0	0.00253215	0.00437186	0
R3HDM2	0.398653	0.462629	0.257433	0.429324	0.364452	0.396277	0.339228	0.356412	0.242775	0.316171	0.216274	0.379178	0.34599	0.276877	0.46369	0.322208	0.791085	0.320705	0.264655	0.347576	0.279196	0.204616	0.394648	0.203854	0.260704	0.414084	0.470444	0.479919	0.444541	0.49405	0.537619	0.279479	0.4439	0.252958	0.380143	0.285267	0.279635	0.404244	1.00932	0.36564	0.314619	0.431567	0.40104	0.50143	0.38733	0.290342	0.199398	0.357356
INHBC	0.000588036	0.00259475	0	0.00395018	0.00382723	0	0	0	0.00247749	0.00337361	0.000202424	0.00520287	0.00123804	0.00240516	0.00171257	0.00115603	0	0.001508	0	0.00380185	0.000716984	0.000915984	0	0	0	0	0	0	0.00161902	0.00150977	0	0.00286534	0.00174699	0	0	0.00404396	0.00359972	0.00132831	0	0.00237409	0	0	0	0.00374248	0	0	0.000558111	0
INHBE	0.00168331	0.000385885	0	0	0.000218648	0	0	0.000574195	0.000935458	0	0.0010318	0	0.000213918	0	0	0	0	0	0	0.00140312	0.00164651	0	0	0.00192377	0	0	0	0	0.00178122	0.00169988	0	0.000702379	0.00783052	0.000842638	0	0.00113766	0	0	0	0.000849119	0	0	0.00255018	0.00431577	0	0	0	0
GLI1	0	0	0	0	0	0	0	0	0	0	0	0	0	0	0	0	0	0	0	0	0	0	0	0	0	0	0	0	0.00281939	0	0	0	0	0	0	0	0	0	0	0	0	0	0	0	0	0	0	0
ARHGAP9	0.00147954	0.00480897	0.000889726	0.00765227	0.00347527	0.000336112	0.00661056	0.000602524	0.00438316	0	0.00336858	0	0.000987881	0.00557076	0	0.00461877	0	0.00265057	0	0.00227558	0.00373016	0.00474399	0.00103369	0.00202503	0.00131299	0.00445232	0	0.00254364	0.00671204	0.00483871	0.00370302	0.00656501	0.000706171	0.00221702	0	0.000245445	0.00224051	0	0	0.0030693	0.00293181	0.00415652	0.00525418	0	0	0.0037923	0.00108311	0
MARS	0.103545	0.156935	0.10325	0.158157	0.121549	0.139456	0.168429	0.122876	0.101553	0.0985007	0.0766922	0.087068	0.141746	0.120863	0.19093	0.104342	0.357797	0.125939	0.0877135	0.107183	0.11858	0.104307	0.112229	0.0480454	0.0917041	0.105063	0.228617	0.115081	0.159148	0.140507	0.143551	0.107478	0.144591	0.0864449	0.0786918	0.104475	0.0993589	0.142786	0.847975	0.1396	0.113059	0.105616	0.103079	0.0888809	0.0898491	0.115502	0.0765675	0.0329632
DDIT3	0.0205102	0.0158274	0.0161946	0.0455358	0.0383593	0.0276234	0.0721503	0.0418549	0.0394187	0.0123638	0.0167507	0.013829	0.0256114	0.0519341	0.0411451	0.0445465	0	0.0396277	0.0519828	0.0152874	0.0306449	0.0275518	0.0055401	0.0279229	0.0267016	0.0107387	0	0.011637	0.072953	0.0291412	0.0179168	0.044475	0.0391851	0.0320585	0.0372769	0.0139867	0.0326111	0.0172649	0	0.038778	0.0230702	0.00951539	0.0551001	0.0283712	0.0624546	0.0134554	0.00913202	0.14938
MBD6	0.0418955	0.0754144	0.0400706	0.088889	0.0583357	0.0794846	0.0303718	0.0398316	0.0445973	0.0255986	0.0376461	0.0226749	0.0608018	0.0563865	0.0361389	0.0477854	0	0.0352224	0.0470262	0.0576421	0.0438554	0.0196368	0.0606532	0.0291894	0.0364611	0.0444933	0	0.082776	0.0276291	0.0992882	0.0575308	0.0282114	0.0324689	0.0321953	0.0309413	0.0253254	0.0384486	0.0608588	0	0.0372866	0.0517383	0.0755872	0.0701016	0.0579744	0.0572582	0.0550223	0.022547	0
DCTN2	0.0937741	0.13268	0.0856141	0.146088	0.154373	0.114519	0.11351	0.128831	0.114753	0.0692354	0.0924526	0.0674525	0.103666	0.135485	0.0918439	0.148759	0	0.119547	0.133042	0.148129	0.1224	0.0809947	0.0674574	0.0705504	0.0779193	0.0903735	0	0.0858124	0.187255	0.201307	0.189104	0.151238	0.113153	0.0869753	0.0571675	0.0965585	0.111543	0.102399	0	0.109863	0.10815	0.0835331	0.163833	0.220217	0.140882	0.0846892	0.0647004	0.0356086
KIF5A	0.254185	0.245912	0.191374	0.291098	0.244903	0.230612	0.259154	0.243659	0.186673	0.119381	0.168864	0.158098	0.233565	0.238505	0.212105	0.230478	0.265422	0.189807	0.246702	0.21318	0.195691	0.114534	0.168658	0.122405	0.167688	0.198582	0.399823	0.324298	0.289553	0.358922	0.298959	0.216331	0.26061	0.153784	0.165574	0.139038	0.202577	0.250323	0	0.232416	0.185765	0.195315	0.246544	0.241118	0.274238	0.139996	0.109147	0.324113
PIP4K2C	0.0507632	0.0470311	0.0533002	0.077203	0.0501067	0.0683681	0.107655	0.105021	0.0663986	0.0475948	0.0354224	0.0799002	0.0695135	0.0625764	0.0772387	0.0905518	0.294856	0.061445	0.0606423	0.0771877	0.0574606	0.037924	0.0504025	0.0465529	0.0291052	0.0599554	0	0.0517346	0.0798432	0.0634799	0.102874	0.0657738	0.107574	0.0388838	0.0806044	0.0245162	0.0742163	0.0968377	0.987336	0.0837493	0.07642	0.0488598	0.0889936	0.05762	0.064385	0.0278675	0.0469538	0.0600844
DTX3	0.116494	0.114063	0.0951648	0.177878	0.140919	0.142337	0.22796	0.155741	0.118639	0.108772	0.0904901	0.104612	0.13862	0.126815	0.154888	0.123789	0.186264	0.0679073	0.156129	0.132054	0.103104	0.0808755	0.081589	0.0668234	0.107168	0.126356	0	0.194634	0.19861	0.193318	0.198756	0.12967	0.167759	0.077971	0.0545609	0.0592495	0.138245	0.170329	0	0.145224	0.0944956	0.133946	0.141654	0.131552	0.196734	0.0882809	0.0583476	0.0301879
ARHGEF25	0.0635809	0.0522056	0.0621332	0.0973129	0.089325	0.105708	0.102613	0.106789	0.0774836	0.0611413	0.0656806	0.0838287	0.0927655	0.0767112	0.0546414	0.0739714	0.20148	0.0525116	0.0879969	0.0956969	0.0532021	0.0329268	0.0367349	0.0523917	0.0728975	0.0699792	0	0.16604	0.0899499	0.121594	0.121313	0.0712629	0.15922	0.0549898	0.051066	0.0345682	0.0583282	0.11214	1.03084	0.0760317	0.0593539	0.0900846	0.0774234	0.0985105	0.0757133	0.0444664	0.0332533	0
SLC26A10	0.0263823	0.0267276	0.0135815	0.0140832	0.0316077	0.0377793	0.0151892	0.0390037	0.0181644	0.0117561	0.021716	0.00497233	0.0190353	0.0363847	0.0231895	0.019357	0	0.0225308	0.0193279	0.0203166	0.0252424	0.00834607	0.0183126	0.0141404	0.0181593	0.0338998	0.0489565	0.0465135	0.0288989	0.0213163	0.0155954	0.0146597	0.0190125	0.0149495	0	0.0134217	0.0157217	0.0174328	0	0.0184691	0.019366	0.0196803	0.0373671	0.0156569	0.00833042	0.0361424	0.0140782	0
B4GALNT1	0.110555	0.116316	0.100979	0.1537	0.1062	0.0968203	0.141929	0.104752	0.104431	0.0498627	0.0657294	0.0839481	0.0996377	0.0987925	0.108463	0.120599	0	0.0916053	0.130828	0.108919	0.101121	0.062912	0.0630214	0.0571746	0.0754703	0.0901679	0.241098	0.118709	0.135211	0.181201	0.174505	0.106196	0.111428	0.0876295	0.0603497	0.0660632	0.111866	0.0972865	0	0.0885057	0.1061	0.124489	0.155058	0.120769	0.0910506	0.10237	0.0588641	0.0781122
OS9	0.110394	0.130979	0.0939931	0.155442	0.119748	0.121038	0.114481	0.146071	0.11746	0.0818719	0.0851019	0.0700246	0.0964143	0.160046	0.111717	0.142514	0	0.141112	0.140051	0.11014	0.14121	0.0808815	0.0743111	0.0971588	0.083792	0.100005	0.0963694	0.0907128	0.139638	0.154679	0.152536	0.1225	0.118747	0.0856679	0.153352	0.0817817	0.126303	0.117266	0	0.117796	0.101507	0.107999	0.194507	0.0588565	0.0844564	0.0654497	0.0664698	0.0116798
AGAP2	0.156426	0.163053	0.0724031	0.132029	0.109538	0.0914667	0.067247	0.0883908	0.0793588	0.0508399	0.0805489	0.0826963	0.140446	0.101384	0.163854	0.0813545	0	0.101212	0.124175	0.126464	0.101517	0.0517302	0.080951	0.065937	0.137289	0.100027	0	0.0932544	0.0984799	0.0992091	0.0982272	0.0796436	0.1716	0.069816	0.0964234	0.0752921	0.0543077	0.0967605	0	0.102963	0.0778879	0.111692	0.117818	0.088791	0.0819188	0.139916	0.0599282	0
TSPAN31	0.0180713	0.0474825	0.0334247	0.124582	0.0741569	0.0729008	0.0520618	0.0429279	0.0487909	0.0288594	0.0286179	0.0142895	0.0398221	0.0769974	0.031269	0.0721469	0	0.0469675	0.0716963	0.0396782	0.05174	0.0315012	0.0230236	0.0481	0.0535996	0.0729799	0	0.0669811	0.105203	0.0652952	0.0979457	0.0544753	0.0289427	0.0504189	0.00503498	0.0328826	0.0426645	0.0557442	0	0.0516751	0.0595688	0.0342745	0.0677859	0.0327174	0.0623164	0.0485281	0.0294834	0
CDK4	0.0321469	0.0107849	0.0274654	0.0573456	0.0343766	0.0296661	0.0405164	0.0330648	0.0398478	0.0115434	0.02447	0.025031	0.0398736	0.0390952	0.0313374	0.0463829	0	0.0645117	0.0307925	0.022881	0.0433537	0.0225023	0.0248373	0.0386492	0.025473	0.0164592	0	0.0483873	0.0452098	0.0404681	0.0528739	0.0358686	0.034795	0.0255196	0.0157862	0.0215196	0.0310793	0.0219902	0	0.0285854	0.0290746	0.0345429	0.0677539	0.0337462	0.0260918	0.0143932	0.0212479	0.0116798
MARCH9	0.0560126	0.0418611	0.0490835	0.0832923	0.0666837	0.0431891	0.0587248	0.076037	0.0714101	0.0456999	0.0330841	0.0295795	0.0654026	0.126115	0.055162	0.0820173	0.0804392	0.0621915	0.0837873	0.0538441	0.0547827	0.0327898	0.032573	0.0494533	0.0305728	0.069913	0	0.0414772	0.0870409	0.0459801	0.0538638	0.0961431	0.0555892	0.0320578	0.0170419	0.0411032	0.0605265	0.0691136	0	0.0625499	0.0821314	0.0302047	0.0948819	0.0203131	0.0612013	0.0450842	0.0301024	0
CYP27B1	0	0	0.00184225	0.00408562	0.000578674	0	0.00211279	0.00260492	0.0007183	0	0.000249422	0.000278	0.00413719	0	0	0	0	0.00302206	0.000525462	0.000280011	0.00297488	0	0	0.00117549	0	0.0068747	0	0.023298	0.00151451	0.00144218	0	0	0.000892274	0.000478238	0	0.000115334	0	0	0	0.00408519	0.000852284	0	0	0	0	0	0.00155775	0
METTL1	0.00292953	0.00168079	0	0.00145319	0.0021477	0	0.00118949	0.00277232	0.000412029	0	0.000796587	0	0.000905477	0	0	0.000977932	0	0.00250807	0.000602111	0.00040415	0.00683004	0	0	0	0	0	0	0	0.00151451	0	0	0	0	0.00088969	0	0.000428636	0.000332612	0	0	0	0.00109006	0	0	0.00295608	0	0	0.00246755	0
EEF1AKMT3	0	0	0	0	0	0	0	0	0.000240733	0	0.000473331	0	0	0	0	0	0	0	0	0	0.00115072	0	0	0	0	0	0	0	0	0	0	0	0	0	0	0	0	0	0	0	0	0	0	0	0	0	0	0
TSFM	0.0504733	0.0440431	0.0248291	0.0412122	0.0514293	0.0766864	0.063176	0.0692451	0.0517898	0.0266727	0.0407718	0.0437011	0.0449053	0.0539176	0.045012	0.047919	0	0.0482434	0.0509367	0.0376721	0.0608303	0.0222986	0.026528	0.038198	0.0388335	0.0417584	0	0.0525261	0.0431099	0.0658787	0.105918	0.0591499	0.0382815	0.0281955	0.0572521	0.0338945	0.0286561	0.0860005	0	0.0403066	0.0300461	0.0167186	0.0698314	0.0298105	0.063556	0.0576957	0.0252624	0.0329632
AVIL	0.027162	0.0342129	0.0322149	0.0800437	0.0452091	0.0417165	0.103958	0.0378303	0.0407514	0.0348015	0.0377377	0.0422528	0.0266319	0.0853303	0.0657898	0.0600232	0.330005	0.0782697	0.040555	0.0583113	0.0381348	0.0402416	0.0643728	0.0650857	0.0180774	0.0295218	0	0.0330615	0.0286015	0.0374255	0.0558139	0.0530752	0.0368102	0.047828	0.0300305	0.0528264	0.0385398	0.036896	0	0.0553979	0.052684	0.0585376	0.0558412	0.0821678	0.0581334	0.0976277	0.0359176	0.0820682
CTDSP2	0.0629079	0.0789215	0.0492423	0.0879772	0.0769558	0.0601622	0.129968	0.0683164	0.0752271	0.0728993	0.0567972	0.0799714	0.100209	0.102157	0.0984793	0.0800941	0.280274	0.0761145	0.0885538	0.0777386	0.0504129	0.0688426	0.0905199	0.0515746	0.0569632	0.0968887	0	0.151903	0.0453214	0.098499	0.112714	0.103508	0.107657	0.0808121	0.0125091	0.0617224	0.097956	0.115032	0	0.0740507	0.0656385	0.142975	0.118714	0.109948	0.132623	0.11804	0.0541684	0.0116798
ATP23	0.0397145	0.0335808	0.0252434	0.0159483	0.0164812	0.0269699	0.0190552	0.0248976	0.01707	0.0400581	0.011645	0.0223902	0.0120645	0.0230167	0.0141996	0.0116355	0	0.0166658	0.0193065	0.0146265	0.0198977	0.0165421	0.00026325	0.00577061	0.01174	0.0207087	0.0489565	0.0254107	0.043179	0.0192621	0.0119666	0.012125	0.0278559	0.027635	0.0176084	0.0147423	0.0155885	0.0398844	0	0.0197084	0.030352	0.0136598	0.0304376	0.00946055	0.0228896	0.00740589	0.011973	0.14741
LRIG3	0.0028832	0.0139258	0.00403009	0.00507063	0.0041591	0.0102043	0.00213311	0.00123423	0.0016869	0.000672289	0.00140201	0.0020675	0.00764094	0.00287032	0.00704547	0	0	0.0073249	0.00109029	0.0041745	0.00434493	0.00425253	0.0016723	0.000863582	0.00098217	0.00822689	0	0.00290391	0.00539306	0.00882894	0.00662466	0.00194886	0.00816045	0.00248738	0.0231077	0.000206671	0.00196473	0	0	0	0.000999534	0.00290469	0.00872365	0.0114161	0.00673756	0.0167758	0.00108983	0
SLC16A7	0.347977	0.390422	0.25543	0.339618	0.31618	0.315534	0.252381	0.309088	0.185426	0.245852	0.258157	0.31121	0.327397	0.228641	0.309355	0.234532	0.161982	0.238447	0.253182	0.277443	0.256026	0.177379	0.32124	0.17664	0.27867	0.343659	0.265644	0.553211	0.317769	0.419715	0.370198	0.209271	0.392932	0.230793	0.362006	0.219946	0.224366	0.365755	0	0.311318	0.195452	0.342884	0.280973	0.461794	0.349952	0.280031	0.163419	0.285064
USP15	0.349444	0.382702	0.235743	0.35966	0.334364	0.316804	0.243328	0.270168	0.198599	0.215132	0.202461	0.286629	0.302958	0.165572	0.250114	0.283211	0.368162	0.278556	0.242642	0.261421	0.244519	0.147162	0.253111	0.148979	0.222138	0.347598	0.310453	0.446828	0.395554	0.451831	0.358466	0.247746	0.314955	0.215203	0.436836	0.208247	0.205361	0.343496	0.847975	0.297421	0.236264	0.35431	0.39012	0.348234	0.282508	0.210736	0.152565	0.210558
MON2	0.478081	0.493799	0.276807	0.443149	0.407138	0.418356	0.260918	0.322264	0.214021	0.244118	0.235832	0.365416	0.356879	0.222536	0.417265	0.30147	0.716542	0.323325	0.282948	0.326703	0.261216	0.160979	0.395512	0.187463	0.248839	0.429175	0.655487	0.576356	0.44196	0.497768	0.522987	0.282493	0.468022	0.232194	0.458495	0.262889	0.252867	0.41153	0	0.390285	0.268841	0.477064	0.445246	0.44394	0.370853	0.210504	0.160258	0.351926
PPM1H	0.501169	0.497341	0.298996	0.498549	0.433626	0.455657	0.309982	0.376638	0.2299	0.305899	0.257091	0.44657	0.43369	0.284466	0.430962	0.31655	0.98426	0.346435	0.290401	0.321431	0.307534	0.192456	0.420542	0.17294	0.279975	0.491058	0.167391	0.64655	0.488542	0.619618	0.619718	0.245351	0.489434	0.294505	0.572467	0.296258	0.272306	0.473629	1.85908	0.385809	0.291065	0.562308	0.502574	0.555267	0.478536	0.298647	0.176027	0.474495
AVPR1A	0.000572723	0	0	0.00312141	0.00369583	0	0.00157913	0.00456571	0.00285643	0.0020789	0.000473331	0	0	0	0.00167821	0	0	0	0.00125286	0.00245364	0.000602314	0.000795227	0	0.00178598	0	0.00186502	0	0.00261429	0	0.00827247	0.0145709	0	0	0	0	0.000595424	0	0	0	0.001513	0.000582199	0	0	0	0.00276856	0	0	0
DPY19L2	0.300801	0.367595	0.258145	0.358979	0.287839	0.314204	0.276987	0.237772	0.175801	0.212492	0.203767	0.255448	0.250499	0.238605	0.298691	0.276704	0.511533	0.254232	0.223397	0.251268	0.222395	0.153079	0.300814	0.169501	0.209149	0.280447	0.298241	0.410622	0.381205	0.392604	0.330778	0.240321	0.35631	0.240743	0.369988	0.26225	0.238557	0.322789	0	0.328154	0.258712	0.319763	0.333928	0.326708	0.334891	0.259505	0.117394	0.163624
RXYLT1	0.0442102	0.0290213	0.0437196	0.101317	0.0664849	0.0690435	0.0267644	0.085563	0.0597124	0.0326497	0.044689	0.0304579	0.0430312	0.0801953	0.100766	0.0882228	0	0.0807313	0.0706121	0.0654375	0.0516184	0.0399044	0.0272264	0.0518231	0.0448324	0.0533069	0	0.0530533	0.0522674	0.0803623	0.0255335	0.0606038	0.0759479	0.052274	0.0291838	0.0574065	0.0298486	0.0275757	0	0.0397168	0.0487104	0.0281319	0.0910239	0.059017	0.0446334	0.0613665	0.0306715	0.0693223
SRGAP1	0.115515	0.119502	0.167438	0.146587	0.150047	0.154257	0.13427	0.125129	0.115199	0.132189	0.105264	0.124403	0.0971215	0.115327	0.150802	0.17038	0.193597	0.138518	0.135938	0.168502	0.111595	0.145549	0.129655	0.163435	0.120325	0.157823	0	0.161747	0.187804	0.218381	0.219331	0.126528	0.154226	0.10978	0.172639	0.123522	0.152767	0.101186	0	0.181337	0.149778	0.177332	0.156024	0.174054	0.147091	0.137528	0.0941754	0.207182
C12orf66	0.00634744	0.0220041	0.00761166	0.0379996	0.0251015	0.0221877	0.0278547	0.017878	0.015123	0.0103426	0.0080776	0.0131105	0.0126096	0.016398	0.0177533	0.0142788	0	0.0151394	0.0178416	0.0154585	0.0143032	0.0111486	0.00255768	0.0150494	0.0112255	0.0115443	0.20027	0.044922	0.0220746	0.0168814	0.00875348	0.0180803	0.0163433	0.0105379	0.0076679	0.00956932	0.013689	0.00763546	0.847975	0.00325642	0.0186864	0.0173194	0.000615285	0.0191193	0.0359443	0.021513	0.0106067	0
C12orf56	0.0140809	0.0180297	0.0078279	0.0330015	0.0152999	0.0096768	0.0102776	0.0102284	0.0142226	0.00722132	0.00778273	0.0120127	0.0339911	0.0122401	0.00119608	0.0127464	0.280274	0.00954252	0.0130384	0.00883406	0.00656687	0.0467966	0.00729903	0.0098843	0.00931678	0.0063916	0	0.00774336	0.0198139	0.0218469	0.0237008	0.0165845	0.0181337	0.0190731	0.0104646	0.00351064	0.00488767	0.00149518	0	0.0139443	0.00925417	0.0081281	0.0305705	0.0086718	0.0284409	0.00443977	0.00816923	0
XPOT	0.0793317	0.130983	0.109539	0.152766	0.139863	0.133874	0.13574	0.120431	0.108026	0.0629369	0.088899	0.107105	0.103862	0.102528	0.0836904	0.113987	0.115877	0.106341	0.126924	0.0881354	0.115177	0.0780837	0.0822349	0.0930279	0.0969909	0.095226	0	0.115431	0.124214	0.150245	0.16989	0.126896	0.132351	0.0933937	0.0531914	0.0910992	0.101258	0.0908917	0	0.134817	0.103441	0.113733	0.123402	0.0802657	0.151782	0.0868726	0.0740266	0.102312
TBK1	0.162994	0.180719	0.117479	0.159109	0.164805	0.168911	0.142651	0.167126	0.127666	0.0901087	0.0966056	0.144839	0.176708	0.163344	0.15767	0.142253	0	0.160669	0.126915	0.151456	0.144721	0.0964597	0.122052	0.0950274	0.103263	0.119381	0.0489565	0.183361	0.18417	0.170627	0.174097	0.149009	0.146655	0.119153	0.120154	0.0937087	0.142056	0.15455	0	0.14974	0.139186	0.178782	0.173106	0.202189	0.144291	0.145537	0.0856992	0.0860443
RASSF3	0.0376788	0.0328218	0.0332604	0.0293302	0.0443374	0.028833	0.0285803	0.0268391	0.0314716	0.0168288	0.0203705	0.0436409	0.0371016	0.0271288	0.0737618	0.0421962	0.227297	0.0668791	0.0317636	0.0397411	0.0183852	0.0350199	0.040692	0.0133972	0.00740202	0.0352201	0	0.0444171	0.0323448	0.0385634	0.020471	0.0169995	0.033881	0.0256725	0.013043	0.0175056	0.0392924	0.0214187	0	0.0251757	0.0281658	0.0200302	0.0465755	0.00563338	0.0525952	0.0261281	0.0208857	0.0116798
GNS	0.126813	0.0824209	0.111478	0.134	0.119285	0.124804	0.12328	0.131247	0.122916	0.0747003	0.083249	0.0893256	0.126096	0.146559	0.153065	0.148629	0.20148	0.160334	0.110908	0.118988	0.107394	0.0771173	0.0971805	0.077518	0.0815704	0.134924	0	0.0779605	0.196423	0.1519	0.089442	0.137332	0.16783	0.0954466	0.0422318	0.100964	0.122006	0.131712	0.987336	0.13551	0.103294	0.20196	0.186289	0.121149	0.130275	0.106356	0.071183	0.0830367
TBC1D30	0.140379	0.141712	0.119963	0.153226	0.142752	0.137624	0.101687	0.146729	0.0988357	0.0598054	0.0999692	0.122054	0.0994013	0.133126	0.097519	0.134739	0	0.128776	0.102499	0.110696	0.130017	0.0976344	0.104963	0.0753461	0.108189	0.127181	0.235849	0.187971	0.180313	0.168968	0.127087	0.124539	0.137395	0.10794	0.0847992	0.101766	0.0818817	0.132722	0	0.160593	0.123382	0.137541	0.11613	0.095556	0.152559	0.0967471	0.0798129	0.0785943
WIF1	0.0184967	0.00509008	0.00591535	0.0358983	0.0164267	0.0178902	0.0195546	0.0111173	0.00992303	0.0208156	0.00814321	0.00701789	0.0274897	0.00907809	0.00260781	0.0082695	0	0.00368836	0.00654745	0.0110334	0.0158992	0.00587687	0.03878	0.00451292	0.0166016	0.0193779	0	0.033974	0.0163624	0.0168265	0.0288174	0.0209427	0.0219216	0.00496509	0.0155238	0.00570151	0.00373494	0.0072945	0	0.00263579	0.00816976	0.0140055	0.0235756	0.0185529	0.0180244	0.00845217	0.0295559	0.0524325
LEMD3	0.216058	0.196349	0.150054	0.196087	0.218283	0.229124	0.167554	0.145726	0.124821	0.12752	0.142807	0.152388	0.127131	0.140748	0.194354	0.134911	0.193597	0.136822	0.167675	0.172166	0.150036	0.10563	0.163368	0.101151	0.165598	0.133521	0.135831	0.267939	0.228772	0.2578	0.193236	0.13452	0.181295	0.137212	0.141226	0.126989	0.134922	0.182598	0	0.161319	0.138857	0.188981	0.182652	0.255678	0.209212	0.148246	0.0991095	0.190001
MSRB3	0.204635	0.230714	0.184844	0.258706	0.264758	0.232329	0.188981	0.166282	0.15552	0.187411	0.178895	0.147317	0.195192	0.187812	0.158456	0.225095	0	0.213384	0.180299	0.24237	0.149655	0.122177	0.152856	0.148132	0.166277	0.257711	0.204023	0.25148	0.214736	0.237925	0.176589	0.185199	0.193223	0.193102	0.174743	0.150779	0.169119	0.20115	0	0.20915	0.161456	0.207819	0.223351	0.266772	0.244789	0.120782	0.141473	0.165509
HMGA2	0.00229767	0	0.00383493	0.00402008	0.00523785	0.000910041	0.00871552	0.00349192	0.0040812	0.00194505	0.00247913	0.000915317	0.00136575	0.009871	0	0.0058834	0.193597	0.00682504	0.00208172	0.00568821	0.00453289	0.00348923	0.00140096	0.00510015	0.0129771	0.00158306	0	0.00142543	0.0135837	0.0163622	0.00868276	0.0110063	0.00373095	0.00257272	0	0.00243262	0.0025881	0.00424205	0	0.00260676	0.00314577	0.00201689	0.00706459	0.0102119	0.000945748	0.00614854	0.00231135	0
LLPH	0.0276075	0.0370312	0.0244107	0.0401304	0.0176731	0.0344249	0.04209	0.0165449	0.0280866	0.021763	0.0284887	0.00690484	0.0220709	0.0153237	0.0047962	0.0377279	0	0.0136624	0.0380446	0.0188559	0.0216831	0.0112616	0.0314221	0.0174138	0.00742779	0.055807	0.348386	0.0191886	0.0354348	0.0194642	0.0113237	0.0253749	0.0222139	0.0170566	0.0104107	0.0264136	0.0287961	0.019465	0	0.0199392	0.0236117	0.0162648	0.0398272	0.0352927	0.0156534	0.0153327	0.0210331	0.0524325
AC078927.1	0.00376	0.00672839	0.00397733	0.00849942	0.00102575	0.0020039	0.00455789	0.00483849	0.00422133	0.00378314	0.00492877	0.00183642	0.00546474	0	0	0.00384434	0	0.00227707	0.000590065	0.00144469	0.00348425	0.00484022	0.0014832	0.000312755	0.00777876	0.00167253	0	0	0.00303724	0	0.00759826	0.00634473	0.00314091	0.00181491	0	0.00257452	0.00184772	0.0020694	0	0.00287169	0.00181567	0.0246878	0.00452384	0	0.00238887	0	0.000811563	0
IRAK3	0.103981	0.112357	0.102194	0.133497	0.123223	0.0787507	0.0755252	0.124218	0.0816788	0.0754583	0.0839534	0.0967889	0.0654982	0.0977249	0.148591	0.133778	0	0.165374	0.0777286	0.107343	0.142747	0.0921415	0.0834648	0.114073	0.0758931	0.0828015	0.0963694	0.0718575	0.0872421	0.15742	0.0660381	0.097891	0.100373	0.074548	0.163753	0.118156	0.0964833	0.119667	0	0.136757	0.0759742	0.087092	0.119732	0.057148	0.0242823	0.0481045	0.098972	0.133309
HELB	0.0076602	0.0143837	0.0127068	0.0185288	0.0165288	0.0230059	0.0147769	0.00816447	0.011603	0.00925009	0.00248912	0.0039938	0.00305375	0.0181207	0.015921	0.0208259	0	0.0191241	0.0025982	0.00512939	0.00753624	0.0205101	0.0188136	0.00514653	0.0047951	0.017314	0	0.0142407	0.00899349	0.0199563	0	0.00979062	0.0101468	0.0169091	0.0175087	0.00875814	0.00736242	0.00635344	0	0.0256806	0.0024546	0.00896287	0.01191	0.00996683	0.00460229	0.0067589	0.00546264	0
GRIP1	0.612052	0.697566	0.438318	0.568202	0.452902	0.573201	0.595114	0.534223	0.39285	0.542679	0.396924	0.617428	0.629425	0.318751	0.449669	0.522778	0.794441	0.442813	0.530909	0.408007	0.379973	0.348828	0.376289	0.464951	0.533801	0.574254	0.274049	0.981259	0.526577	0.755774	0.858054	0.383471	0.594242	0.356198	0.659731	0.43415	0.366856	0.620311	0.651222	0.428265	0.544623	0.560409	0.76173	0.444755	0.506834	0.455996	0.299737	0.126608
CAND1	0.201131	0.168854	0.156312	0.260414	0.272049	0.268975	0.216779	0.191697	0.154657	0.141162	0.163862	0.17431	0.212679	0.172714	0.242842	0.202901	0.226642	0.226126	0.235922	0.201829	0.185235	0.124781	0.169735	0.0894476	0.170669	0.226676	0.158906	0.254032	0.285756	0.23934	0.242799	0.20567	0.207703	0.131413	0.178092	0.157001	0.165122	0.178524	0	0.1846	0.172348	0.209481	0.277383	0.218765	0.19695	0.155259	0.0995154	0.149607
DYRK2	0.0861773	0.059377	0.047018	0.074204	0.0901105	0.0837817	0.0634113	0.0532691	0.0632342	0.0508522	0.0639197	0.0631092	0.0483203	0.0426408	0.0308525	0.0520557	0.137203	0.0509906	0.0706436	0.0647773	0.0448782	0.0426305	0.0568885	0.0323516	0.0543054	0.0879542	0	0.109407	0.0727127	0.0783856	0.0523971	0.0642023	0.0498793	0.0522824	0.0336858	0.0546556	0.0487871	0.0786814	0	0.090839	0.0595404	0.0495379	0.047691	0.101589	0.0851921	0.0793612	0.0249336	0.109212
IL26	0	0	0	0.00432351	0.00068987	0	0	0	0.000296739	0	0.000761451	0.000670584	0	0	0	0	0	0	0.000899498	0	0	0	0.000921005	0	0	0	0.0489565	0	0.00631626	0	0	0	0	0	0	0.00839478	0	0	0	0	0	0	0	0	0	0	0.000780701	0
MDM1	0.0770328	0.0616351	0.0502024	0.087622	0.0641822	0.0530525	0.0599618	0.0645321	0.0458236	0.038276	0.0446222	0.0625224	0.0588362	0.0383414	0.0560883	0.0500914	0	0.0353642	0.0550063	0.0720878	0.0509159	0.0360566	0.0398847	0.0215824	0.0447586	0.0535252	0	0.0743063	0.0745978	0.106755	0.0758256	0.0474518	0.0560367	0.0371975	0.0654046	0.0400407	0.0387259	0.0606892	0	0.0836123	0.0355268	0.0719545	0.0508976	0.083176	0.0255023	0.0756383	0.0310003	0
RAP1B	0.178016	0.221088	0.167528	0.231464	0.207594	0.216986	0.132363	0.107586	0.110849	0.130401	0.12122	0.154159	0.12216	0.162133	0.151529	0.122626	0.226642	0.165238	0.182791	0.160416	0.169275	0.11117	0.174887	0.131508	0.129033	0.168325	0.41614	0.24652	0.303272	0.206668	0.130698	0.19435	0.1859	0.106688	0.222189	0.139301	0.141558	0.158214	0	0.163259	0.154702	0.264315	0.232858	0.184461	0.162805	0.113674	0.0927858	0.138112
NUP107	0.109204	0.128493	0.101437	0.0966604	0.116492	0.100982	0.0866473	0.127566	0.0848427	0.0928601	0.0838897	0.0757585	0.106588	0.115552	0.122245	0.117985	0.231296	0.093437	0.101087	0.095395	0.116201	0.0773537	0.0885432	0.0548558	0.082611	0.104787	0	0.114994	0.136862	0.0919339	0.104179	0.1555	0.116289	0.0975181	0.0726094	0.0760963	0.105678	0.145184	0	0.0960522	0.102485	0.109101	0.162882	0.0953629	0.101198	0.100788	0.0682528	0.136714
SLC35E3	0.231441	0.236787	0.175608	0.244428	0.202209	0.186022	0.181015	0.170641	0.155716	0.166015	0.154182	0.216316	0.172443	0.232048	0.287123	0.222853	0	0.221926	0.15338	0.196405	0.194355	0.13616	0.213717	0.116406	0.135338	0.277744	0.251061	0.260272	0.26759	0.239374	0.249393	0.225442	0.285584	0.183789	0.309155	0.198507	0.207725	0.244756	1.03084	0.238034	0.188807	0.307448	0.243534	0.231867	0.194299	0.144208	0.123888	0
MDM2	0.146087	0.139091	0.116637	0.15905	0.140471	0.130768	0.140638	0.139749	0.122893	0.161781	0.119533	0.139377	0.141277	0.0832202	0.215266	0.163588	0.171215	0.160246	0.150853	0.150991	0.11998	0.104658	0.110514	0.0904381	0.130684	0.190587	0.20027	0.137204	0.198888	0.221888	0.208472	0.166271	0.193402	0.119622	0.148834	0.12528	0.124932	0.146498	0.847975	0.137982	0.138309	0.135846	0.203732	0.189321	0.141149	0.0749406	0.0814512	0.344841
CPM	0.0180961	0.0219244	0.0062389	0.0228995	0.0195439	0.0196633	0.0163147	0.0272221	0.0168968	0.00493183	0.00619922	0.00157143	0.0115704	0.0210839	0.0196426	0.016293	0	0.00948128	0.00803142	0.0141734	0.0105492	0.0384258	0.0286231	0.0111089	0.00760056	0.014279	0	0.00539862	0.0323658	0.0414655	0.0425778	0.0190871	0.0195392	0.00757894	0.00649899	0.00390704	0.0175997	0.0145012	0	0.0148713	0.0150259	0.015638	0.0357148	0.0158078	0	0.0168109	0.0119711	0
CPSF6	0.38758	0.336725	0.218305	0.394814	0.382121	0.328274	0.275341	0.272195	0.190944	0.217807	0.186888	0.275767	0.275333	0.251051	0.242592	0.26014	0.388013	0.255185	0.223199	0.246754	0.237542	0.135209	0.269465	0.153531	0.208097	0.322743	0.374218	0.523963	0.480156	0.47518	0.382137	0.25301	0.374845	0.201584	0.234764	0.20247	0.214393	0.314057	0	0.321885	0.24223	0.39032	0.379089	0.391588	0.289881	0.229437	0.119589	0.200826
LYZ	0	0.00137372	0	0	0	0.00197081	0.00153221	0	0.00137607	0	0.00585049	0.00796418	0.000999522	0.00477203	0	0.00631277	0	0.00702983	0.00123408	0.00131828	0.00266981	0	0.00378373	0.00210366	0	0	0	0	0	0	0	0	0	0	0	0.00188407	0	0	0	0	0	0	0.0311183	0	0.00382703	0.0073209	0	0
YEATS4	0.0312113	0.0476062	0.0309028	0.0565039	0.0399793	0.0479046	0.0219079	0.0487536	0.0446392	0.0174682	0.0339644	0.0300917	0.0360617	0.0402426	0.0304505	0.0296174	0.0804392	0.0343817	0.0376186	0.0547517	0.0405317	0.0206616	0.0268805	0.0424217	0.0356336	0.0164445	0	0.0412475	0.0655301	0.0491877	0.0244438	0.0379861	0.0401619	0.0320367	0.014444	0.0357501	0.0211314	0.0348175	0	0.0352549	0.032658	0.022213	0.060058	0.014543	0.0151655	0.0464747	0.0159766	0
FRS2	0.22982	0.295339	0.191103	0.260701	0.226646	0.258551	0.174724	0.224771	0.15276	0.127151	0.17064	0.190897	0.178326	0.205257	0.275037	0.228245	0.22486	0.21929	0.189975	0.213756	0.194031	0.121593	0.193039	0.16119	0.160141	0.237006	0	0.271917	0.211733	0.317059	0.220064	0.189772	0.235163	0.157518	0.184325	0.187847	0.155087	0.190717	0	0.185163	0.189911	0.17242	0.260695	0.208949	0.217672	0.191939	0.116635	0.160919
CCT2	0.0748183	0.125586	0.0877216	0.124289	0.13039	0.091	0.133847	0.13141	0.0926217	0.0663598	0.068883	0.0494236	0.0942981	0.0872306	0.143172	0.121167	0	0.0758165	0.114321	0.0936742	0.0783481	0.0426925	0.063917	0.0852783	0.0706957	0.0754384	0	0.11402	0.129882	0.132516	0.12899	0.103208	0.124401	0.0766387	0.0257367	0.0750074	0.0980996	0.133814	0	0.0847893	0.0767966	0.0507054	0.140126	0.126447	0.0830788	0.134915	0.0596725	0.14741
BEST3	0.00638846	0.015107	0.0144007	0.0210241	0.0184035	0.0218859	0.00395948	0.0332305	0.014256	0.0133693	0.0145979	0.0216495	0.0272334	0.0158077	0.0139726	0.0323543	0	0.00976761	0.020567	0.0129442	0.0146144	0.0179195	0.0035948	0.0192484	0.00210652	0.0398857	0	0.0254069	0.0191606	0.0184764	0.0138032	0.00979715	0.0180229	0.0099891	0	0.0134169	0.00528923	0	0	0.0103066	0.0194341	0.0193122	0.0148503	0.0177254	0.012016	0.000974546	0.00952692	0
RAB3IP	0.136078	0.0769896	0.0827233	0.122754	0.0900177	0.111854	0.133777	0.0813054	0.0606588	0.097077	0.088205	0.103015	0.110857	0.0537997	0.0611893	0.0982394	0	0.080571	0.0886401	0.0808921	0.104074	0.0841818	0.0903638	0.0683783	0.0848084	0.102589	0.348386	0.152653	0.109382	0.093672	0.126917	0.0798154	0.0941917	0.0815439	0.099221	0.079498	0.0968082	0.119635	0	0.109744	0.10458	0.131911	0.0582578	0.160252	0.101213	0.0635473	0.0565085	0.14627
AC025263.2	0.00548314	0.00213073	0.00520974	0.00628839	0.00229631	0	0.00996248	0.000908109	0.00219072	0.000840499	0.00342351	0.0119891	0.00726821	0.00215636	0	0	0	0.000350566	0.00277556	0.00616184	0.00842608	0.00199239	0.00260916	0.00625475	0.00491183	0.00246374	0	0	0	0.0171604	0	0.000580933	0.0016107	0.000658798	0	0.00116514	0.00410681	0.00115431	0	0.00976566	0.00307889	0	0	0.0183986	0.0010189	0.00428617	0.00037555	0
MYRFL	0.00912931	0.0260779	0.0366126	0.100187	0.0394539	0.0255705	0.112252	0.0351353	0.0286448	0.00332765	0.00794308	0.0137315	0.0129291	0.0415388	0.0203434	0.043522	0	0.045528	0.0239866	0.0104217	0.037231	0.0789668	0.028384	0.0399381	0.013595	0.0108168	0	0.00435684	0.0804017	0.0892267	0.000788553	0.0635838	0.00409637	0.0357608	0.0246227	0.0162927	0.0108797	0.0350113	0	0.0253224	0.0493714	0.0166812	0.0668536	0.107346	0.00620781	0.0105289	0.0230446	0.0820682
CNOT2	0.34968	0.398295	0.23322	0.386187	0.387165	0.379386	0.257161	0.268146	0.189045	0.259189	0.215879	0.274756	0.269563	0.219518	0.279392	0.313498	0.559275	0.259226	0.251545	0.282767	0.258051	0.161145	0.28074	0.146354	0.22315	0.369707	0.12916	0.511379	0.456955	0.470091	0.402813	0.236308	0.390327	0.223846	0.375691	0.21053	0.246574	0.30591	0.847975	0.319571	0.247805	0.369326	0.421149	0.396668	0.348966	0.230331	0.163178	0.317687
KCNMB4	0.17762	0.182111	0.105814	0.162264	0.131831	0.153154	0.121776	0.131697	0.123522	0.0807488	0.140895	0.148384	0.158605	0.119571	0.106417	0.142084	0.516683	0.171126	0.129204	0.119909	0.15095	0.0872062	0.140471	0.113084	0.118583	0.187109	0	0.212507	0.137385	0.185585	0.18884	0.154832	0.180523	0.11888	0.204981	0.129523	0.12635	0.165491	0.987336	0.201808	0.167235	0.141806	0.12882	0.0976339	0.122446	0.167547	0.136376	0.0693223
PTPRB	0.122833	0.161793	0.161745	0.207179	0.179526	0.204346	0.188508	0.16136	0.110387	0.140286	0.131019	0.1331	0.168838	0.157059	0.162004	0.135881	0.137203	0.159399	0.150031	0.152272	0.172771	0.106098	0.155612	0.101792	0.12781	0.157129	0.348386	0.167367	0.169293	0.249606	0.168861	0.157315	0.215656	0.162602	0.109718	0.145128	0.153443	0.147137	0	0.158315	0.150611	0.194598	0.139555	0.221324	0.145173	0.112777	0.131793	0.232782
PTPRR	0.422884	0.470184	0.35596	0.395587	0.409654	0.477921	0.421973	0.353051	0.272561	0.349841	0.318642	0.37034	0.381849	0.292391	0.36671	0.328818	0.336802	0.347673	0.310934	0.345909	0.336864	0.23855	0.40185	0.261354	0.346234	0.423087	0.365728	0.562335	0.403413	0.488112	0.50811	0.306566	0.45662	0.255753	0.418823	0.326837	0.339252	0.417199	0.987336	0.446923	0.324357	0.497285	0.408824	0.544716	0.441365	0.250356	0.194352	0.608072
TSPAN8	0.00875349	0.00747653	0.00295789	0.0117246	0.0054455	0.00693691	0	0.00453676	0.00180798	0.000465821	0.00171009	0.00211344	0.00801298	0	0.00706916	0.00511797	0	0.00665009	0.000607983	0.0029491	0.00138359	0.00640481	0.0036798	0.00247325	0.00454601	0.000785791	0	0.0105097	0.00781107	0.00184677	0	0.00431241	0.00740032	0.000543988	0.00216962	0.00367565	0.00116562	0	0	0.000421185	0.00200414	0.00940607	0.00847366	0	0.011839	0.00241331	0.00278417	0.0301879
LGR5	0.0713306	0.0830975	0.0737089	0.0911103	0.123317	0.111433	0.165834	0.0870024	0.0630994	0.0788225	0.0603893	0.0798805	0.0594316	0.0518149	0.0889411	0.0692404	0	0.0386916	0.0724305	0.0817064	0.0718399	0.0338114	0.0685339	0.067553	0.041705	0.0708393	0	0.108102	0.111492	0.105485	0.0491027	0.0573596	0.104722	0.0897071	0.0929425	0.0640813	0.0682037	0.104304	0	0.0969991	0.0537903	0.160408	0.0481193	0.102926	0.108276	0.0270944	0.0449709	0.14627
ZFC3H1	0.283571	0.301486	0.156081	0.237439	0.223751	0.249798	0.204087	0.221326	0.138504	0.184773	0.147006	0.224658	0.218773	0.174736	0.314307	0.178841	0.456488	0.183137	0.182811	0.17836	0.194561	0.13039	0.245381	0.142281	0.172569	0.261669	0.0489565	0.312585	0.293769	0.252936	0.338837	0.185141	0.25902	0.174099	0.382172	0.177801	0.186183	0.237299	0	0.185842	0.214565	0.336859	0.288904	0.271588	0.23226	0.192121	0.128759	0.287206
THAP2	0.0443307	0.0380168	0.0395756	0.0607913	0.0561122	0.039623	0.0544803	0.044297	0.0492791	0.0288046	0.040443	0.0218147	0.0284772	0.0662335	0.0455815	0.0652482	0	0.0552587	0.0503565	0.0523866	0.0638886	0.0441913	0.0244702	0.0536188	0.025343	0.0164664	0	0.0598664	0.0674401	0.0260464	0.0425756	0.0718166	0.0522184	0.0563459	0.0189422	0.0341611	0.0479224	0.0443552	0	0.0529612	0.0348869	0.0392196	0.114119	0.0600671	0.0256795	0.0414103	0.041964	0.233689
AC073612.1	0.00683815	0.00314476	0.00705731	0.0284587	0.0275034	0.00834781	0.00645344	0.00239753	0.0118251	0.00425748	0.00113356	0.00211007	0.000156278	0.0119384	0.00632415	0.00809685	0	0.00907264	0.00784115	0.0108039	0.0117314	0.00133541	0	0.00226102	0.00119974	0.0157589	0	0.0133979	0.0275111	0.0109271	0.00841687	0.0174241	0.00329317	0.00862883	0.00616534	0.00375089	0.00656762	0.00231782	0	0.00478082	0.011102	0.00109936	0.0176083	0.00433748	0.0119777	0.00435974	0.00706296	0
TMEM19	0.0375754	0.0128509	0.0318848	0.052035	0.0531043	0.0432268	0.0331193	0.0718116	0.0426189	0.0244898	0.0304548	0.0293115	0.0184437	0.0685206	0.0492704	0.0347186	0	0.0353982	0.0549005	0.0486452	0.040121	0.0217732	0.0300819	0.0254105	0.0346941	0.0444582	0	0.0276178	0.0753214	0.028867	0.0189626	0.0365569	0.0270119	0.0224375	0.0064229	0.0387373	0.036644	0.0241724	0	0.0444076	0.0311072	0.0224959	0.0305173	0.044853	0.0815089	0.0157744	0.0184941	0
RAB21	0.199527	0.188454	0.153797	0.222995	0.199571	0.19906	0.202732	0.172484	0.12941	0.121609	0.130933	0.154251	0.139666	0.138197	0.117409	0.141852	0.485134	0.145732	0.161414	0.156151	0.15328	0.0973536	0.132526	0.0916733	0.176796	0.195766	0	0.280784	0.271385	0.236877	0.205953	0.194957	0.164941	0.132309	0.159827	0.141918	0.154609	0.175533	0	0.182056	0.179208	0.216608	0.212539	0.219411	0.192565	0.120234	0.0856234	0.124812
TBC1D15	0.237093	0.19454	0.127699	0.243703	0.230323	0.261558	0.162014	0.198272	0.155029	0.134313	0.135984	0.218044	0.204232	0.182148	0.178886	0.170424	0.186264	0.189424	0.175	0.185733	0.151182	0.122582	0.165005	0.105168	0.192536	0.212175	0.139962	0.377089	0.289188	0.255226	0.238836	0.186379	0.234985	0.132123	0.254996	0.140416	0.174572	0.206197	0	0.188485	0.173975	0.188286	0.213582	0.248062	0.209834	0.174879	0.0872926	0.163686
TPH2	0.0114709	0.0207567	0.00890219	0.012064	0.010608	0.0110936	0.0210738	0.0164389	0.0110467	0.00799566	0.0123409	0.00621101	0.00346124	0.00540261	0	0	0	0.00500879	0.00570693	0.00540138	0.0105091	0.00735514	0.00888359	0.00588447	0.0203352	0.0216336	0	0.0130157	0.0129747	0.021296	0	0.00807864	0.0197592	0.00646888	0	0.00729958	0.0288594	0.00272343	0	0.0301003	0.0112281	0.0136018	0.0011326	0.00289393	0	0.0126273	0.00940543	0.0854544
TRHDE	0.42989	0.587374	0.40816	0.419303	0.372496	0.479605	0.433231	0.457645	0.276423	0.376959	0.41478	0.454557	0.369383	0.232868	0.277901	0.268905	0.455718	0.304582	0.32179	0.306377	0.307695	0.404907	0.436836	0.237896	0.450054	0.428874	0.326584	0.560471	0.518949	0.629761	0.520178	0.360633	0.491005	0.297816	0.671242	0.366016	0.373102	0.433325	0	0.384033	0.376871	0.624835	0.472176	0.559157	0.418747	0.384193	0.234908	0.205228
ATXN7L3B	0.0897141	0.084203	0.069421	0.130754	0.112096	0.128794	0.18371	0.13499	0.111627	0.0684981	0.116684	0.0965848	0.116425	0.120092	0.0624987	0.102093	0.42625	0.0800603	0.167164	0.0956171	0.0817132	0.0909626	0.0803607	0.0968517	0.137235	0.143713	0	0.13643	0.118694	0.132426	0.15318	0.0979854	0.126195	0.092885	0.10323	0.0656953	0.0983475	0.112039	0	0.119646	0.100919	0.0786095	0.0931493	0.117178	0.129181	0.117114	0.0544505	0.103614
KCNC2	0.707709	0.676324	0.58541	0.702414	0.685558	0.780133	0.640865	0.592798	0.468614	0.527051	0.635691	0.692847	0.668856	0.478828	0.702797	0.580361	0.94887	0.619067	0.572587	0.562073	0.568643	0.495735	0.649246	0.523486	0.633963	0.592937	0.336142	0.895634	0.625506	0.763222	0.725573	0.497014	0.716082	0.639014	0.759546	0.635472	0.630747	0.722437	0	0.692184	0.630839	0.734781	0.67938	0.830143	0.791964	0.667868	0.446884	0.311006
CAPS2	0.229567	0.269755	0.19601	0.282089	0.207531	0.245643	0.185551	0.211801	0.157018	0.152371	0.161926	0.196194	0.218212	0.149598	0.166406	0.171015	0	0.168953	0.21239	0.17963	0.169078	0.126214	0.212929	0.133271	0.192414	0.215948	0.322601	0.404487	0.26897	0.284105	0.298243	0.189854	0.244396	0.186609	0.189864	0.180378	0.172838	0.250971	1.58578	0.257553	0.184792	0.255179	0.342914	0.241686	0.21843	0.154668	0.103397	0.0797237
GLIPR1L1	0	0.00757709	0.00400799	0.0378562	0.0226556	0.00878197	0.0111648	0.00684741	0.00923626	0.00162866	0.00780139	0.00113557	0.00251633	0.00996791	0	0.0281826	0	0.00543545	0.0105655	0.00519571	0.00437227	0.00341487	0	0.00926235	0.00474314	0.000555235	0	0	0.0415302	0.017319	0.00677732	0.00570956	0.00558524	0.0100707	0	0.00259255	0.00726344	0	0	0.00953678	0.0108376	0	0.0311387	0.000720928	0	0.00769964	0.00729977	0
GLIPR1L2	0.0108923	0.0959554	0.0248734	0.0455781	0.0686939	0.0281725	0.124941	0.0590152	0.014654	0.0777414	0.0304799	0.0220213	0.0556169	0.0328368	0.00877927	0.0419625	0	0.0265386	0.045833	0.0358602	0.046712	0.00879605	0.0539692	0.0480146	0.0872136	0.0564502	0	0.0829806	0.0351384	0.0395763	0.10596	0.0265141	0.0405333	0.0872831	0	0.0658416	0.0550985	0.108811	0	0.0420689	0.0404439	0.0659196	0.0233388	0.108505	0.0377956	0.019326	0.0245642	0
GLIPR1	0.0397378	0.0580307	0.0332738	0.0651339	0.0476673	0.0437461	0.041583	0.0583821	0.0310077	0.0219059	0.0188588	0.0279096	0.0321009	0.0521054	0.0333382	0.0542048	0.161982	0.0411657	0.0502926	0.0414494	0.0249758	0.0132313	0.0177738	0.0190456	0.0650527	0.0397117	0	0.0635258	0.0621559	0.086683	0.0548115	0.0284518	0.0396775	0.0299735	0.00548639	0.0313812	0.0429983	0.0391576	0	0.0177438	0.0248503	0.0816934	0.0702647	0.0503279	0.0125344	0.0178481	0.0117074	0
KRR1	0.16226	0.135467	0.0881056	0.173282	0.152937	0.179836	0.11173	0.111936	0.0978628	0.057345	0.081336	0.0912424	0.104359	0.110706	0.0941834	0.0991098	0.265422	0.114429	0.115102	0.115594	0.091563	0.0766048	0.0920649	0.0759829	0.0885498	0.174336	0.0963694	0.143933	0.183057	0.150695	0.160771	0.133867	0.143153	0.0788396	0.039678	0.0782335	0.0787943	0.122967	0	0.0929345	0.10877	0.117774	0.165398	0.115997	0.117864	0.100375	0.0589026	0.0693223
PHLDA1	0.00737114	0.0213001	0.0269578	0.0340405	0.0444504	0.0377457	0.051142	0.0287412	0.0301817	0.0279665	0.0240703	0.0357083	0.0344908	0.0225926	0.0201948	0.0172099	0	0.0255951	0.0539078	0.0185453	0.0365389	0.014427	0.0373221	0.00806536	0.0377996	0.0409936	0	0.0178427	0.0291282	0.0299442	0.0624724	0.0270766	0.0256455	0.0354124	0.00691407	0.0154351	0.0318132	0.0307457	0	0.0627175	0.0236454	0.0188017	0.0439565	0.0136047	0.0402642	0.0310062	0.0131757	0.0693223
NAP1L1	0.420317	0.462164	0.244474	0.431258	0.360491	0.411657	0.273025	0.30106	0.188894	0.228458	0.223086	0.282664	0.297919	0.241995	0.326747	0.251668	0.937676	0.284846	0.289292	0.292779	0.251343	0.133228	0.269238	0.175381	0.268473	0.429259	0.400317	0.611426	0.435624	0.534113	0.44886	0.285698	0.38805	0.21038	0.320512	0.249758	0.204849	0.313166	0	0.28545	0.255947	0.419047	0.394132	0.372259	0.324124	0.263113	0.149533	0.228456
BBS10	0.0126382	0.00291911	0.0116253	0.0255927	0.0243637	0.0297103	0.0333751	0.0155429	0.0221743	0.00761907	0.0188826	0.0135706	0.0150884	0.00938757	0.0335185	0.0111757	0	0.0145514	0.0353281	0.017135	0.0296307	0.0057975	0.0148709	0.0216356	0.0226946	0.0261546	0	0.0460982	0.034255	0.0208098	0.00634364	0.0278438	0.016602	0.0165878	0.00691407	0.0156003	0.0212657	0.0164958	0	0.0190869	0.0102491	0.00433778	0.0390372	0.0256869	0.0141309	0.00676184	0.00840577	0.0524325
OSBPL8	0.573309	0.503542	0.326711	0.467612	0.411847	0.451731	0.352523	0.389924	0.256975	0.334139	0.335867	0.423132	0.445585	0.282175	0.480851	0.358289	1.09145	0.435248	0.318714	0.38085	0.368221	0.332057	0.436251	0.230214	0.337036	0.499125	0.205389	0.658489	0.58674	0.615809	0.622225	0.371659	0.543428	0.253028	0.600853	0.313421	0.344213	0.511549	0.920305	0.520698	0.328667	0.60548	0.516138	0.561062	0.489619	0.330085	0.199068	0.591788
ZDHHC17	0.296156	0.292346	0.210842	0.329143	0.288945	0.30158	0.232175	0.245277	0.173492	0.186163	0.191736	0.248908	0.235885	0.232227	0.23407	0.236927	0.58925	0.254145	0.219698	0.243265	0.225774	0.164186	0.203377	0.150856	0.179873	0.310217	0.372561	0.433284	0.349805	0.405915	0.317877	0.204736	0.288097	0.174851	0.232727	0.198612	0.196765	0.237818	0	0.279613	0.180426	0.21841	0.35887	0.272384	0.325012	0.185868	0.110004	0.105374
CSRP2	0.0082425	0.0125232	0.000829948	0.00475904	0.00100221	0	0.0022862	0.00128112	0.00208302	0.00309747	0	0.00154421	0.00262502	0	0.00239945	0	0	0.00318579	0.000478074	0.00115159	0.00290589	0.0033461	0.00223805	0	0	0.00183377	0	0	0	0.00707315	0.00634364	0.000807494	0.00306396	0.00245946	0	0.000538206	0.00133288	0	0	0.00579058	0	0	0.00459073	0	0.00188742	0.0101955	0.000526836	0
E2F7	0	0	0.00106262	0.00510571	0.0026582	0.00147576	0	0	0.00285274	0	0	0	0.00118257	0	0.0148375	0	0.171215	0.00195872	0.000891619	0	0	0.000506326	0	0.00201985	0	0	0	0	0.00332083	0.0041972	0	0.00451961	0	0.00111789	0	0	0.000466654	0	0	0	0.00239039	0	0	0	0.00553104	0	0	0
NAV3	0.576178	0.710073	0.517154	0.63945	0.616143	0.642306	0.427913	0.585653	0.436699	0.534805	0.450575	0.770708	0.706508	0.550511	0.531553	0.559158	1.00183	0.505938	0.536753	0.573774	0.524573	0.334782	0.680938	0.433138	0.440989	0.551714	0.211223	0.935165	0.620724	0.811096	0.776663	0.480759	0.637803	0.48706	1.01545	0.573574	0.472569	0.700197	0	0.561883	0.545198	0.846705	0.626768	0.75857	0.5801	0.695152	0.491871	0.170768
SYT1	0.385419	0.418749	0.43996	0.42149	0.523523	0.496715	0.392817	0.379182	0.420896	0.595043	0.518369	0.46645	0.451007	0.5046	0.536664	0.615129	0.901891	0.565685	0.50116	0.591772	0.437968	0.402584	0.357188	0.508219	0.442584	0.470017	0.350729	0.405127	0.412272	0.451397	0.299465	0.271885	0.348748	0.391931	0.281904	0.469609	0.501833	0.476837	0.819283	0.497968	0.444704	0.601921	0.530905	0.608689	0.467917	0.524264	0.405213	1.12646
PAWR	0.011227	0.0219984	0.00938025	0.02025	0.0104705	0.00232104	0.00934189	0.0263758	0.0073635	0.0016268	0.00890277	0.0147465	0.00770824	0.00214716	0.00447764	0.00428374	0	0.00885455	0.00672322	0.00520918	0.00343235	0.0112967	0.00733617	0.0238953	0.00563224	0.0228861	0	0.0180928	0.0206906	0.0124193	0.0110904	0.0146601	0.00401342	0.00605281	0	0.00330115	0.011129	0.00517835	0	0.0286243	0.019436	0.00417199	0.0234677	0.0115892	0.00628009	0.0111386	0.00881155	0.0116798
PPP1R12A	0.439878	0.456308	0.257778	0.405165	0.362668	0.374259	0.314657	0.36236	0.20715	0.217416	0.246374	0.306028	0.318353	0.246364	0.422618	0.28236	0.174805	0.324444	0.242036	0.329089	0.251374	0.152398	0.321825	0.171698	0.273345	0.421906	0.20027	0.587344	0.418337	0.525683	0.465353	0.276318	0.439968	0.253923	0.408365	0.238111	0.233931	0.346653	0	0.330607	0.26922	0.374735	0.422966	0.422941	0.381404	0.295474	0.144436	0.191717
OTOGL	0.0346198	0.0350077	0.0361318	0.0611426	0.0477003	0.05194	0.0472819	0.0415871	0.0173674	0.0165403	0.0244258	0.0501378	0.016354	0.0119019	0.0149194	0.0309245	0	0.0195936	0.0190914	0.0380582	0.0400051	0.0137632	0.0323045	0.0101436	0.0217568	0.0435413	0	0.0431925	0.0485182	0.0608762	0.0576781	0.0262815	0.066336	0.021153	0.0550579	0.0190095	0.0176715	0.0164903	0.987336	0.0148898	0.0284572	0.0471052	0.0375325	0.0119465	0.0288994	0.0180532	0.0173257	0
PTPRQ	0.0317504	0.0172807	0.00472069	0.0334125	0.0182574	0.0115084	0.017038	0.0151485	0.00658271	0.00638679	0.00977336	0.0237955	0.0286742	0.0208228	0.025182	0.0216655	0	0.0160729	0.00729321	0.00596935	0.00972967	0.00644128	0.0157782	0.00684466	0.0209901	0.0388359	0	0.0516831	0.0231902	0.0156425	0.0426967	0.0144097	0.033121	0.00888616	0.00605678	0.0120017	0.0116059	0.0451942	0	0.0169717	0.00290213	0.023092	0.00527996	0.0131666	0.013165	0.0307324	0.00467577	0.194476
MYF6	0	0	0	0	0.00192364	0	0	0	0	0	0	0	0	0	0	0	0	0	0	0	0	0.000470221	0	0	0	0	0	0	0	0.00196648	0	0	0	0	0	0	0	0	0	0	0.000728377	0	0	0	0	0	0.000685338	0
LIN7A	0.141523	0.147594	0.0999212	0.113195	0.11758	0.120109	0.118794	0.0849764	0.0728961	0.113264	0.060245	0.059701	0.104476	0.113204	0.0860828	0.142384	0	0.0559978	0.0754287	0.091216	0.10186	0.0496401	0.104606	0.0484077	0.0852806	0.124539	0.142571	0.16544	0.132542	0.151552	0.167566	0.107083	0.132133	0.0901896	0.126838	0.0721628	0.094489	0.151573	0	0.132659	0.056863	0.073659	0.0811152	0.157142	0.0697808	0.0677379	0.0533475	0.134859
ACSS3	0.0466953	0.00381834	0.0119151	0.0385852	0.0239016	0.0149309	0.0132974	0.0191487	0.0103572	0.0133006	0.0101081	0.0145621	0.0226308	0.0149119	0.00352051	0.0249786	0	0.0115205	0.019363	0.0111428	0.0156153	0.0187557	0.0202995	0.00786377	0.00842703	0.00965332	0	0.0284482	0.0244728	0.0344863	0.0459714	0.00844247	0.0294294	0.0137105	0	0.0108616	0.0118732	0.0236375	0	0.00773905	0.0162406	0.0120493	0.00758201	0.011377	0.00183215	0.020435	0.00612743	0
PPFIA2	0.529341	0.591074	0.316158	0.457489	0.372695	0.387849	0.363737	0.414241	0.255999	0.347255	0.295423	0.450663	0.470456	0.371511	0.484634	0.292995	1.27033	0.416987	0.291648	0.366709	0.264819	0.226607	0.491367	0.186944	0.258915	0.463373	0.383505	0.779966	0.451889	0.601535	0.485245	0.250903	0.568982	0.271208	0.574255	0.298605	0.321914	0.537167	1.91192	0.390226	0.324488	0.627073	0.574517	0.633468	0.457385	0.399386	0.215369	0.287745
CCDC59	0.154728	0.138744	0.0764689	0.135664	0.125859	0.164078	0.222802	0.133756	0.113621	0.0724307	0.091207	0.0728605	0.091701	0.07197	0.116442	0.0928922	0	0.10587	0.097715	0.0785556	0.0874141	0.131447	0.0934262	0.124978	0.0762558	0.118862	0	0.108852	0.236747	0.136275	0.125498	0.187669	0.182545	0.147256	0.293689	0.0796527	0.132647	0.141342	0	0.195037	0.113432	0.22077	0.145694	0.135663	0.129147	0.0711868	0.0641038	0.460879
METTL25	0.248863	0.223255	0.176119	0.226928	0.198125	0.176353	0.110359	0.175086	0.126038	0.150231	0.130993	0.13122	0.194484	0.127186	0.123012	0.170783	0.542019	0.160828	0.161819	0.157117	0.120557	0.0960117	0.132098	0.122814	0.161705	0.187954	0.0963694	0.215176	0.173061	0.259035	0.204201	0.11819	0.181333	0.152931	0.15296	0.130518	0.14532	0.211477	0	0.161554	0.138542	0.16854	0.133586	0.276878	0.127289	0.0995909	0.104735	0.118519
TMTC2	0.385598	0.320906	0.372376	0.430511	0.450312	0.508693	0.422167	0.29832	0.41258	0.395739	0.3902	0.302219	0.329708	0.207561	0.302556	0.433381	0	0.365195	0.331268	0.359007	0.348747	0.489737	0.364485	0.350659	0.271395	0.458518	0.433603	0.448043	0.360502	0.557221	0.368034	0.364637	0.447759	0.378494	0.207185	0.356291	0.446464	0.354931	0	0.514506	0.252048	0.350981	0.416149	0.494225	0.481359	0.463789	0.391598	1.09584
SLC6A15	0.20526	0.237122	0.1517	0.24119	0.214874	0.215599	0.148772	0.182633	0.13525	0.125826	0.123655	0.164625	0.171114	0.171987	0.167019	0.152444	0.591625	0.205009	0.168784	0.172379	0.175979	0.140423	0.138518	0.112957	0.120663	0.245727	0	0.3374	0.285957	0.252227	0.214931	0.209559	0.204779	0.140021	0.154224	0.127012	0.148452	0.167698	0.987336	0.178155	0.139196	0.160953	0.258054	0.251456	0.207728	0.185426	0.081601	0.0860443
TSPAN19	0.00819984	0.00466015	0.00179781	0.00601518	0.00667791	0.00819381	0.00851309	0.00763647	0.00331853	0.000518477	0.000944155	0	0	0	0	0.0064202	0	0.00415121	0.00326732	0.00540051	0.00359412	0.000358975	0.00912734	0	0.00117824	0.00424282	0	0.0164482	0.00371457	0.00367399	0	0	0.00571322	0.0214759	0.00464677	0.00187619	0.0101896	0.00478848	0	0.00245945	0.00412042	0.00353093	0	0	0.00238887	0.00138005	0.000590559	0
LRRIQ1	0.018848	0.0165487	0.0127094	0.0528371	0.0405342	0.0406711	0.186771	0.0427693	0.0233009	0.0386786	0.0342158	0.0485947	0.0307426	0.0272877	0.0151683	0.0333438	0	0.0109697	0.0301942	0.0355424	0.0244753	0.0122118	0.0319741	0.0260397	0.025663	0.0420742	0	0.0486941	0.0293506	0.0368588	0.0391504	0.0276821	0.0585034	0.0277054	0.0465216	0.019047	0.0408533	0.0151709	0	0.0232145	0.0241667	0.0385495	0.0262253	0.101065	0.0374035	0	0.0141262	0.185483
ALX1	0	0	0	0	0	0	0	0	0	0	0	0	0	0	0	0	0	0	0	0	0	0	0	0	0	0	0	0	0	0	0	0	0	0	0	0	0	0	0	0	0	0	0	0	0	0	0	0
RASSF9	0	0	0.000393772	0	0	0	0	0	0.000757895	0	0	0	0.00161484	0	0	0	0	0.000531872	0	0	0.000986362	0.000407173	0	0	0	0.000702584	0	0	0.00258416	0	0.00355122	0.0010174	0	0	0	0.00179558	0	0	0	0	0	0	0	0	0	0	0.000177449	0
NTS	0.000423644	0	0.00179065	0.0119032	0.0052993	0.00711321	0.000803686	0	0.000317554	0.00210149	0.0104494	0.000957084	0.00239667	0.0111285	0.00865146	0.0108053	0	0.00100071	0.0026147	0	0.00506405	0.00280813	0	0.00306932	0.00401939	0	0	0	0.0124186	0	0	0	0	0.0150428	0	0.00262395	0.00507704	0	0	0	0.00538675	0	0.00438272	0	0	0	0.00136031	0
MGAT4C	0.979071	0.946335	0.838133	0.673584	0.681384	0.703464	0.638759	0.707767	0.600357	0.877548	0.541277	0.851661	0.935937	0.670194	0.719379	0.69777	0.789709	0.736597	0.704664	0.73449	0.799326	0.643762	0.774196	0.450029	0.877544	0.744267	0.934858	1.08915	0.795219	0.9	1.11801	0.673434	0.858916	0.814663	0.928157	0.739903	0.774816	0.910367	0.847975	0.770812	0.611444	0.988901	0.818235	0.889046	0.94194	0.608323	0.64026	0.210552
C12orf50	0.00579867	0.0119239	0.00293984	0.00503033	0.00237689	0.000642615	0.00189444	0.00127088	0.00102185	0.000892453	0.000344891	0.0164201	0.00129797	0.0096575	0.000753219	0.0109374	0	0.003297	0.000459898	0.00505733	0.003602	0.00127662	0.00521336	0.00791027	0.00102972	0.0166801	0	0.00365646	0.0107932	0.00294759	0.00178407	0.00148372	0.00586491	0.000862567	0	0.00373485	0.00096968	0.000955435	0	0	0.00295352	0.00301242	0.0024197	0	0	0	0	0
C12orf29	0.0545901	0.0863578	0.0689067	0.0781945	0.0904988	0.0821545	0.113549	0.0651814	0.0699943	0.0674961	0.0631207	0.0488053	0.0700141	0.0582015	0.0586523	0.069596	0.0804392	0.0471727	0.0974673	0.0457051	0.0551876	0.0630833	0.0574669	0.0713329	0.0551562	0.0738913	0	0.0815699	0.078317	0.11662	0.128854	0.0943508	0.0753292	0.0569512	0.0697222	0.046829	0.0610012	0.100527	0	0.0539232	0.0644489	0.0690065	0.0972302	0.129425	0.0932947	0.0525796	0.0347411	0
CEP290	0.370244	0.430436	0.246883	0.278514	0.302898	0.291409	0.238956	0.28813	0.186226	0.224139	0.221437	0.343769	0.303809	0.215075	0.364624	0.22845	0.529739	0.256695	0.218958	0.243986	0.236802	0.143863	0.30452	0.16912	0.26321	0.37601	0.406928	0.447383	0.371702	0.39269	0.415362	0.230489	0.344224	0.268387	0.450738	0.277084	0.225247	0.347312	0.00734396	0.316957	0.218577	0.369598	0.367455	0.38209	0.358709	0.222769	0.155221	0.327981
TMTC3	0.253518	0.245541	0.173176	0.209712	0.223359	0.224026	0.166728	0.176914	0.132155	0.121995	0.144039	0.157	0.188536	0.169432	0.180396	0.162347	0.186264	0.157652	0.176672	0.159625	0.155581	0.12178	0.149176	0.122444	0.147963	0.202535	0.0489565	0.22868	0.205558	0.240754	0.20903	0.163484	0.207139	0.162365	0.2033	0.122786	0.14984	0.158715	0	0.209897	0.173592	0.24863	0.225261	0.232744	0.175676	0.133149	0.0869728	0.105469
KITLG	0.228041	0.296703	0.250857	0.338208	0.337624	0.361965	0.218442	0.249507	0.19618	0.206432	0.206703	0.277026	0.28064	0.148414	0.261228	0.221162	0.614083	0.208011	0.29179	0.218184	0.255052	0.166091	0.326538	0.194913	0.300909	0.307252	0.225643	0.315262	0.290267	0.365245	0.259531	0.184414	0.286869	0.2575	0.230536	0.245378	0.197946	0.243734	0	0.295084	0.254391	0.32351	0.157851	0.379669	0.241878	0.154627	0.200991	0.114906
DUSP6	0.0131107	0.0347304	0.011464	0.0171317	0.0200581	0.0174872	0.0141433	0.0209978	0.0165181	0.0177055	0.0158005	0.016203	0.0209006	0.0113009	0.0360831	0.0103961	0	0.00374361	0.00867021	0.00914658	0.0152308	0.00198165	0.0119762	0.008769	0.0197407	0.0049707	0.20027	0.0330387	0.0123372	0.00867739	0.012166	0.00693891	0.0215306	0.00584741	0.0315537	0.017661	0.00573718	0.00718211	0.987336	0.00940465	0.00899976	0.0238026	0.0132277	0.00344999	0.00901107	0	0.0175989	0
POC1B	0.0847511	0.12486	0.113429	0.158048	0.14533	0.102014	0.083868	0.123414	0.0991316	0.0943289	0.0817962	0.0905587	0.0891617	0.0851771	0.0746496	0.104686	0	0.0897305	0.0812186	0.0887132	0.0921138	0.0752719	0.124471	0.0767982	0.0978223	0.0678208	0.250516	0.248876	0.134018	0.141168	0.108626	0.09892	0.107227	0.0871814	0.0956445	0.0985745	0.094118	0.108439	0	0.125597	0.0974066	0.081022	0.157948	0.10202	0.115527	0.0798005	0.0818128	0.0693589
ATP2B1	0.544259	0.547201	0.303256	0.521632	0.456107	0.487547	0.293769	0.478331	0.279041	0.355175	0.351933	0.486344	0.494453	0.393364	0.506782	0.464072	0.55698	0.379843	0.330013	0.397088	0.35375	0.232134	0.410778	0.249458	0.294988	0.491345	0.234887	0.739265	0.504616	0.650474	0.587485	0.283898	0.585309	0.321805	0.567468	0.324445	0.312497	0.573669	1.4655	0.476817	0.36403	0.647263	0.470541	0.635971	0.470454	0.332167	0.253132	0.333508
CCER1	0	0.00406692	0	0.00065155	0	0	0.000905774	0	0	0	0	0	0	0	0	0.000930154	0	0.000814529	0	0	0	0	0	0	0	0	0	0	0.000575833	0.00302659	0	0	0	0	0	0	0	0	0	0	0	0	0	0	0	0	0	0
LUM	0	0.00991576	0.00232988	0.00209506	0.00521621	0.00633659	0.00503822	0	0.00746305	0.00243044	0.0109382	0.00921827	0.00635919	0.0103827	0	0.00242669	0	0.00361921	0.00237742	0.00976233	0.00411179	0	0.00349844	0.00294549	0	0	0	0	0.00264775	0.00347156	0	0	0.00512633	0.00317175	0	0.004031	0.000542549	0.0112735	0	0.00508976	0.000877012	0	0.00757263	0.00562487	0	0.0134912	0.00477882	0
DCN	0.0434564	0.138944	0.0598662	0.0972776	0.0782058	0.0978873	0.0769856	0.0269236	0.0478199	0.0627262	0.106207	0.0686226	0.0614345	0.121193	0.0764129	0.0669741	0	0.0440535	0.102471	0.0982481	0.104655	0.0589759	0.0217943	0.134162	0.049597	0.0760238	0.348386	0.0219668	0.10927	0.106322	0.0306686	0.0486372	0.0916246	0.0482075	0.0549373	0.021718	0.0868809	0.100364	0	0.0767888	0.077472	0.0527448	0.16412	0.0410558	0.0783993	0.0248845	0.0669377	0
BTG1	0.118213	0.136856	0.117109	0.27055	0.158144	0.188875	0.203464	0.207874	0.237926	0.137773	0.160391	0.114073	0.17965	0.171556	0.218339	0.233867	0	0.113019	0.250478	0.150095	0.142177	0.126222	0.128086	0.250057	0.146193	0.105244	0.372561	0.174333	0.214278	0.159462	0.0792157	0.190853	0.137202	0.147	0.0408177	0.119322	0.15032	0.130704	0	0.239325	0.233586	0.0933362	0.216132	0.169834	0.118881	0.156554	0.123076	0.315658
EEA1	0.327431	0.341163	0.207468	0.297247	0.305479	0.267896	0.232204	0.255664	0.191724	0.174408	0.215571	0.23191	0.28234	0.250451	0.309557	0.251562	0	0.235447	0.224976	0.255026	0.225048	0.182345	0.217461	0.156722	0.201816	0.286829	0.139962	0.348624	0.331658	0.362148	0.274472	0.254464	0.335319	0.210529	0.336848	0.203915	0.196996	0.250599	1.03084	0.327381	0.246146	0.278201	0.321198	0.260481	0.233577	0.194719	0.155719	0.190301
NUDT4	0.100338	0.0752505	0.0455821	0.102783	0.093091	0.0824791	0.0714486	0.0654893	0.0570605	0.0643702	0.0497432	0.0601091	0.0717244	0.066228	0.0869779	0.0714016	0	0.0465936	0.0760898	0.0654135	0.0637472	0.0477962	0.0665877	0.047345	0.0619459	0.0596518	0	0.113078	0.115681	0.120004	0.130013	0.0718523	0.118758	0.0556356	0.0343934	0.0407811	0.0667472	0.0618702	0	0.0815702	0.0517727	0.0637082	0.118458	0.131908	0.136843	0.0554898	0.0305965	0
UBE2N	0.13556	0.18166	0.133055	0.229471	0.196363	0.189124	0.191622	0.155309	0.146258	0.0987762	0.144738	0.102957	0.185017	0.167184	0.145011	0.15093	0.380706	0.161764	0.180728	0.161513	0.145306	0.0898244	0.145339	0.123992	0.128169	0.212958	0.348386	0.170677	0.210317	0.212602	0.185526	0.161513	0.160065	0.124201	0.146978	0.135529	0.113799	0.16833	0	0.121092	0.138851	0.118303	0.177919	0.180115	0.127069	0.0807422	0.105615	0
MRPL42	0.143218	0.151415	0.131158	0.161196	0.142436	0.16626	0.139666	0.120975	0.106144	0.0989068	0.109532	0.0952888	0.105632	0.168454	0.153155	0.116133	0.245191	0.0949098	0.148725	0.118861	0.121301	0.107278	0.118986	0.128398	0.134094	0.151823	0	0.171793	0.207888	0.178357	0.133633	0.174265	0.154755	0.0907016	0.0918614	0.0968925	0.113025	0.0872612	0	0.159745	0.12577	0.11462	0.144639	0.121574	0.115858	0.103786	0.0618273	0.0927152
SOCS2	0.0388601	0.0289679	0.0234636	0.0392249	0.0176202	0.0319681	0.0236477	0.0289765	0.0341435	0.0226301	0.0345812	0.0162353	0.0237882	0.0290292	0.0425963	0.0495152	0	0.0227874	0.0405337	0.022996	0.0393085	0.02513	0.0571702	0.0314965	0.0339829	0.055335	0.46216	0.0326834	0.0555738	0.0375896	0.0194546	0.0343822	0.0323596	0.0196925	0.0272717	0.0212223	0.0302386	0.0110584	0	0.0637832	0.0495431	0.0693133	0.0414587	0.0141057	0.024119	0.0115515	0.0217596	0
CRADD	0.434801	0.432959	0.362457	0.451077	0.380555	0.359306	0.397515	0.449057	0.309756	0.355362	0.328821	0.376083	0.365405	0.292176	0.435569	0.354746	0.851458	0.400188	0.36272	0.371182	0.37445	0.284819	0.51603	0.296526	0.358269	0.425664	0.406928	0.511975	0.380056	0.507739	0.57598	0.386369	0.51647	0.380067	0.478853	0.345986	0.438748	0.543524	1.45149	0.419982	0.344781	0.509739	0.31609	0.530674	0.47906	0.274065	0.341827	0.500713
PLXNC1	0.197565	0.182603	0.16805	0.223341	0.208785	0.16575	0.138704	0.196089	0.151483	0.141576	0.146923	0.184214	0.153285	0.162398	0.187522	0.18449	0.476174	0.141383	0.169	0.183499	0.193044	0.123304	0.169326	0.112623	0.161153	0.20505	0.188359	0.179584	0.318786	0.278308	0.178842	0.163791	0.27768	0.191642	0.235772	0.157226	0.171684	0.205775	0	0.183799	0.157599	0.208659	0.220589	0.201451	0.195387	0.1605	0.104539	0
CEP83	0.117782	0.137893	0.0918722	0.162612	0.133595	0.135089	0.0584717	0.0570452	0.0936163	0.0927761	0.0864728	0.0978514	0.124427	0.0844619	0.0924963	0.0999784	0	0.105745	0.0805003	0.121426	0.0953612	0.0660423	0.128656	0.0677822	0.0980505	0.121208	0	0.177969	0.106411	0.131744	0.141235	0.0837412	0.121485	0.110382	0.115324	0.0861011	0.0810395	0.103368	0	0.0946229	0.0913729	0.077609	0.0863728	0.0864665	0.0826493	0.065157	0.091498	0.0116798
TMCC3	0.0142635	0.0121089	0.0151955	0.02383	0.0225369	0.0233139	0.0117149	0.0142164	0.0117559	0.00349971	0.0136735	0.0125982	0.0092937	0.0099351	0.00366849	0.036091	0	0.0163227	0.0130045	0.020359	0.00942792	0.00733999	0.00455464	0.00353057	0.0160361	0.00686788	0	0.032308	0.0224999	0.028135	0.0104952	0.0131328	0.0281152	0.0046988	0.0135492	0.0172761	0.0130066	0.0122057	0	0.0233186	0.0149676	0.010347	0	0.0249077	0.00338198	0.00445717	0.0163941	0
NDUFA12	0.0958144	0.0818637	0.0543606	0.135422	0.100294	0.0939291	0.130016	0.14102	0.097717	0.0391005	0.0807077	0.0687986	0.0743922	0.118296	0.0917841	0.11675	0.0804392	0.0948485	0.106333	0.0704255	0.0801464	0.0352183	0.0679621	0.0707974	0.0534936	0.0593056	0	0.111976	0.158822	0.110806	0.10521	0.116454	0.118342	0.0772036	0.0623136	0.053849	0.0747125	0.0696469	0	0.0809485	0.0684491	0.0844968	0.110761	0.0943496	0.0599379	0.0536992	0.0406377	0.0272277
NR2C1	0.292348	0.270544	0.143054	0.242945	0.235527	0.252287	0.144416	0.220419	0.152119	0.172657	0.140769	0.202114	0.197138	0.195405	0.251833	0.21907	0.247792	0.257236	0.199895	0.216223	0.215898	0.146757	0.175829	0.118684	0.163747	0.234676	0.46216	0.317212	0.266281	0.266415	0.23619	0.214065	0.237723	0.176987	0.238898	0.165554	0.171899	0.183976	0	0.227155	0.176623	0.191265	0.343016	0.159588	0.20848	0.206444	0.107507	0.341472
FGD6	0.0214144	0.0390446	0.0267494	0.0632545	0.0551547	0.0478398	0.0935515	0.0315381	0.0333541	0.0244684	0.0177913	0.025326	0.0224615	0.0520705	0.095333	0.0549636	0.137203	0.0364137	0.0420879	0.0365121	0.0296769	0.0260863	0.0361829	0.0371718	0.0318153	0.0457791	0	0.0357745	0.0594743	0.0512901	0.0456821	0.0301904	0.04903	0.0338699	0.0209016	0.0195814	0.0457046	0.023525	0	0.0211999	0.0257942	0.0487768	0.0534442	0.0473776	0.0428752	0.023563	0.0260528	0
VEZT	0.333536	0.400596	0.245334	0.429061	0.397429	0.330885	0.23189	0.298373	0.206206	0.229013	0.224335	0.30272	0.304316	0.218487	0.322437	0.284125	0.328335	0.291927	0.248311	0.29351	0.268454	0.153382	0.293511	0.12741	0.243607	0.327252	0.274331	0.395745	0.416108	0.492656	0.375304	0.273617	0.372546	0.220118	0.378926	0.258984	0.224814	0.321876	0	0.347834	0.27462	0.336539	0.437056	0.328888	0.298807	0.253076	0.160851	0.106521
METAP2	0.165347	0.158924	0.121129	0.186028	0.182852	0.155356	0.131357	0.124179	0.125782	0.11442	0.119149	0.0944026	0.17601	0.144042	0.215289	0.155032	0.186264	0.134836	0.154146	0.12756	0.129922	0.0921568	0.132607	0.10965	0.1318	0.163344	0.348386	0.251699	0.227417	0.201381	0.19953	0.164238	0.195817	0.112389	0.104794	0.110164	0.119558	0.137873	0	0.129104	0.113762	0.1466	0.229539	0.150799	0.154367	0.17889	0.0721213	0.0116798
USP44	0.0755545	0.0423828	0.0373437	0.0646628	0.0679662	0.0779656	0.051411	0.0530719	0.0561084	0.0418261	0.0480954	0.0243842	0.0534179	0.0572812	0.0548632	0.0583881	0	0.0722668	0.0615134	0.0432112	0.0676979	0.0482484	0.0427683	0.0524129	0.0227663	0.0338844	0	0.0230423	0.0517257	0.0560516	0.042205	0.084887	0.063917	0.0455383	0.0888646	0.048809	0.0573638	0.0398738	0	0.0737847	0.0712265	0.0954404	0.070139	0.0436412	0.0105274	0.0464382	0.0329046	0.106485
NTN4	0.144238	0.120453	0.113546	0.131119	0.133463	0.104087	0.111772	0.130797	0.128639	0.0725241	0.106371	0.100849	0.128989	0.102566	0.102076	0.143356	0.161982	0.0975515	0.106393	0.120239	0.124405	0.121443	0.158844	0.0865775	0.0742055	0.140339	0	0.149076	0.112507	0.12639	0.157941	0.151108	0.149748	0.097165	0.123725	0.120442	0.124546	0.144388	0	0.167099	0.146067	0.12336	0.160325	0.128778	0.0941583	0.132513	0.101492	0.0301879
SNRPF	0.0952431	0.107331	0.0820974	0.0965423	0.100846	0.133561	0.141222	0.0928517	0.0680453	0.051187	0.0561718	0.0791786	0.0625319	0.0950115	0.0987444	0.0793887	0.469388	0.101261	0.0777855	0.0625092	0.0944855	0.0737947	0.0467913	0.0483194	0.0578183	0.0967414	0.0995346	0.129707	0.164825	0.104265	0.14536	0.0888336	0.0991085	0.0674684	0.109483	0.0521929	0.0631199	0.0760695	0	0.0870341	0.059341	0.165731	0.0762507	0.117044	0.11664	0.0599998	0.029732	0.116575
CCDC38	0.0022209	0.00484712	0.00586759	0.0131838	0.00819433	0.00190101	0.0208088	0.00700328	0.00716014	0.00136039	0.00288501	0.0100706	0.00709735	0.011728	0.0131479	0.012955	0	0.0147945	0.0100406	0.00792276	0.00649701	0.0150834	0.00419456	0.0104342	0.0033996	0.0257602	0	0.00375196	0.0302848	0.0103405	0.00238458	0.0165583	0.00388074	0.00410488	0	0.0109025	0.00394518	0	0	0.00987476	0.00601688	0.00575603	0.0235003	0	0.00324873	0.00377566	0.00293389	0
AMDHD1	0.00383352	0.00654098	0.0031768	0.0038863	0.00114574	0.00114074	0.00123044	0.00447679	0.0019428	0.000464069	0.00182229	0	0.000847434	0	0	0.00850416	0	0.00348894	0.00318744	0.00285194	0	0.00415572	0	0	0	0.00728522	0	0.00385726	0.00528837	0.000797212	0	0	0.0016704	0.0051905	0	0.00424553	0.0022035	0.00898333	0	0	0.00240106	0.0112268	0.0184499	0.0112156	0	0	0.00075286	0
HAL	0.000349968	0.00160471	0.0003891	0.000752678	0	0.00136791	0.00152919	0	0.000636467	0	0	0	0.00343655	0	0.00239945	0	0	0	0	0	0	0	0	0	0	0	0	0	0.000743988	0	0	0.00263677	0	0	0	0.000254128	0	0	0	0	0	0	0	0	0	0	0	0
LTA4H	0.0654731	0.0959403	0.070999	0.105359	0.0930802	0.0954458	0.10628	0.086911	0.0873397	0.0365987	0.0598392	0.0545951	0.0776255	0.10525	0.080548	0.0850016	0	0.087632	0.0862161	0.0710982	0.0832591	0.0505079	0.0922088	0.0626672	0.0876907	0.0901279	0	0.0793064	0.114907	0.139442	0.0679666	0.12667	0.10295	0.0583663	0.072821	0.0689816	0.0770694	0.0982389	1.03084	0.0883038	0.0818885	0.0613841	0.152717	0.113459	0.0953329	0.0823759	0.0483954	0.14741
ELK3	0.00333459	0.00824742	0.00784042	0.0133148	0.0097568	0.000699439	0.00165035	0.00203056	0.00505566	0.00901239	0.00335554	0.00155675	0.00451614	0.00216347	0	0.0192394	0	0.0081151	0.00918472	0.00208484	0.00382995	0.00309584	0.00426955	0.0042811	0.00288979	0	0	0.00933957	0.0183501	0.00600477	0	0.0128372	0.00291332	0.0149434	0	0.006769	0.00807504	0.000722232	0	0.00674373	0.0112593	0.00746439	0.0201015	0.00971678	0.00140643	0.00348044	0.00848199	0
CDK17	0.215202	0.204867	0.151348	0.269791	0.191337	0.211109	0.169943	0.169116	0.129936	0.16056	0.139214	0.166002	0.19365	0.174044	0.203346	0.165447	0.450584	0.177367	0.166586	0.186945	0.163431	0.110545	0.19838	0.110104	0.120118	0.199896	0.0963694	0.322362	0.273636	0.28651	0.282507	0.172756	0.218242	0.125559	0.122468	0.135728	0.141853	0.201209	0	0.207698	0.166041	0.179108	0.290886	0.269533	0.181516	0.19097	0.0946886	0.279654
CFAP54	0.0354798	0.0241246	0.0208544	0.0398056	0.0319577	0.0358557	0.0203014	0.0229927	0.0121913	0.0227192	0.0151391	0.0115063	0.0228769	0.0154872	0.00811812	0.0301963	0.593724	0.0205207	0.0109042	0.0186973	0.018261	0.0167672	0.0363415	0.0177821	0.00852838	0.0128631	0.0489565	0.0532919	0.0503842	0.0405168	0.0357977	0.00876775	0.0491769	0.0264527	0.0219984	0.0167754	0.0149435	0.0259198	0	0.00872496	0.0178641	0.0561686	0.0203488	0.0119054	0.0406697	0.0115529	0.0116838	0.0116798
NEDD1	0.0134491	0.0270907	0.0144785	0.0298553	0.0238751	0.0153944	0.0177447	0.0190267	0.0142184	0.0129013	0.0162914	0.0138256	0.00279347	0.0111383	0.00751642	0.0258481	0	0.0158292	0.00915445	0.0183072	0.0217719	0.00452685	0.0261802	0.00990097	0.0143395	0.010537	0	0.0527548	0.0221355	0.029727	0.00431411	0.0141014	0.0150417	0.0109806	0.0115385	0.0185038	0.0149466	0.0147795	0	0.0236012	0.014401	0.011628	0.0168339	0.0169127	0.00315312	0.0166962	0.0144621	0.281803
TMPO	0.074677	0.0810519	0.0656222	0.108436	0.0851074	0.0877646	0.167365	0.105751	0.0685094	0.066366	0.0782069	0.0695826	0.0694501	0.0891097	0.0579125	0.0930918	0	0.079097	0.0900829	0.068749	0.0480277	0.0542433	0.0265174	0.0730875	0.0909531	0.0495018	0	0.112517	0.120917	0.0987087	0.106703	0.110461	0.0985524	0.064584	0.0575806	0.073929	0.103886	0.111677	0	0.0911096	0.0743951	0.102146	0.173512	0.119483	0.119389	0.0762705	0.0406564	0.0272277
SLC25A3	0.177452	0.179979	0.131094	0.238714	0.205849	0.246899	0.213866	0.219021	0.177299	0.126853	0.134045	0.172143	0.21586	0.176653	0.111576	0.182413	0.171215	0.139562	0.212473	0.137509	0.181625	0.0826611	0.136908	0.166024	0.190851	0.181255	0	0.254379	0.266949	0.216181	0.256555	0.234961	0.287977	0.114234	0.189657	0.101045	0.143629	0.212706	1.58578	0.12861	0.161429	0.164414	0.252565	0.220345	0.142949	0.143483	0.064808	0.272559
IKBIP	0.0204094	0.0489579	0.0300591	0.0445642	0.0339379	0.0212032	0.0258643	0.0258363	0.0243335	0.013641	0.0132949	0.0449566	0.0192303	0.0190974	0.0304933	0.0293514	0.245191	0.0230539	0.0143066	0.0203597	0.0225663	0.0144697	0.0226708	0.0231491	0.0231565	0.046317	0	0.024691	0.0403778	0.0260745	0.0616339	0.037989	0.0308414	0.0327323	0.0122972	0.0275337	0.0507821	0.0882953	0	0.0416777	0.0268413	0.0185093	0.0433534	0.0169918	0.0397466	0.0209373	0.0156986	0
APAF1	0.0690398	0.0907328	0.0664829	0.0853237	0.0998988	0.086752	0.0513557	0.0510476	0.0600421	0.0436787	0.0419282	0.0474713	0.0491722	0.0688734	0.043558	0.0733977	0.161982	0.0772046	0.0663132	0.0555334	0.0597077	0.0458277	0.0911787	0.0486402	0.0480834	0.0696846	0	0.136802	0.0735872	0.126944	0.0649239	0.0767728	0.0701025	0.070887	0.0863603	0.0706412	0.0670207	0.0780158	0.987336	0.0736839	0.0492889	0.0641972	0.103102	0.0630947	0.0754041	0.0458383	0.0489028	0.0116798
ANKS1B	0.269094	0.365662	0.270671	0.322962	0.336615	0.296162	0.185834	0.309349	0.261968	0.278774	0.246295	0.474244	0.342774	0.291268	0.240339	0.342127	0.352287	0.249521	0.308353	0.335433	0.257147	0.197706	0.390981	0.182221	0.291311	0.348849	0.216655	0.451861	0.245633	0.362675	0.282099	0.21913	0.238732	0.238814	0.268505	0.299366	0.211875	0.293824	0.298372	0.295998	0.3125	0.265379	0.334807	0.334713	0.283358	0.339414	0.249792	0.137897
FAM71C	0	0	0	0.00253493	0.000483845	0	0	0.00102651	0	0	0.000237326	0	0	0	0	0	0	0	0	0	0	0.00217897	0	0.00306034	0	0	0	0	0.00839215	0	0	0	0	0	0	0	0.000406065	0	0	0	0.000843667	0	0	0	0	0	0	0
UHRF1BP1L	0.247165	0.238313	0.15717	0.291112	0.257012	0.224353	0.172291	0.202452	0.158284	0.134937	0.161339	0.206837	0.193784	0.206919	0.189985	0.212897	0.131234	0.188026	0.209575	0.210805	0.210202	0.122144	0.185968	0.10877	0.197127	0.204678	0.489514	0.315681	0.305205	0.317873	0.229278	0.191888	0.227787	0.150278	0.222477	0.176149	0.169602	0.250226	0.847975	0.225589	0.177436	0.281713	0.229513	0.210419	0.224312	0.211041	0.114877	0.0473354
ACTR6	0.116905	0.0848032	0.0649595	0.130313	0.138251	0.0742423	0.0943291	0.0805177	0.082471	0.0733119	0.0659251	0.0646891	0.0587702	0.0832067	0.113745	0.0975273	0	0.0879021	0.108811	0.0657225	0.0910303	0.0584366	0.0350492	0.0737347	0.0550187	0.0989241	0	0.134667	0.164296	0.130844	0.0954235	0.0804083	0.106095	0.0750376	0.0936053	0.0688029	0.0755926	0.112067	0	0.0702454	0.101762	0.0498502	0.099777	0.119783	0.0994034	0.0860283	0.0404463	0.0116798
DEPDC4	0.0220044	0.00247849	0.0222661	0.0367108	0.0389225	0.0131258	0.0211324	0.0140694	0.0166211	0.00456985	0.00817035	0.0153642	0.0119744	0.0286871	0.0214029	0.0346637	0	0.0230632	0.0274523	0.0236232	0.0241432	0.00843614	0.00783621	0.0291204	0.0117713	0.0122432	0	0.0228616	0.0292578	0.019017	0.00957542	0.038885	0.02283	0.0130561	0.00938487	0.00910378	0.0125272	0.0196318	0	0.00547496	0.0205422	0.0107242	0.039144	0	0.00918915	0.00519962	0.0172749	0
SCYL2	0.24771	0.226848	0.150453	0.200986	0.217127	0.189831	0.147185	0.179546	0.136484	0.126634	0.13239	0.155041	0.186923	0.16868	0.183976	0.198233	0.336734	0.188517	0.181173	0.166505	0.140406	0.108429	0.150778	0.120057	0.143047	0.196948	0.135831	0.19629	0.291516	0.253746	0.234938	0.175787	0.197253	0.122459	0.109408	0.154342	0.161128	0.185845	0	0.168938	0.17306	0.250763	0.255992	0.10743	0.172341	0.20751	0.0990519	0.322553
SLC17A8	0.00309482	0	0.00374928	0.0117938	0.00683885	0	0.00223011	0	0.00116494	0.00134728	0.00215	0.00118474	0	0	0	0.00331564	0	0.000940979	0.000529448	0	0.000888777	0	0	0	0	0	0	0.00506752	0.00195971	0.00421435	0	0.00127488	0.00046759	0	0	0.000617595	0.0023303	0.000935611	0	0	0.00257852	0	0.0016319	0	0	0	0.00205894	0.0272277
NR1H4	0.000850395	0.00502928	0.00392929	0.012077	0.00448563	0.00474089	0.00229601	0.00136378	0.00206986	0.00152863	0.000200596	0.0101101	0.00355676	0.00328245	0	0.00187092	0	0.00399311	0.00366652	0.00104358	0.000618658	0.00136087	0	0.00168326	0.00098217	0	0	0.00375196	0.00301993	0	0	0.00412691	0.00278628	0.000230139	0	0	0.000770543	0	0	0	0.00238401	0.00477653	0	0.00505771	0.00238887	0.0102987	0.00692285	0
GAS2L3	0.0164889	0.0623607	0.0225376	0.0421704	0.021407	0.032348	0.0118403	0.0283781	0.0298851	0.0196366	0.0223927	0.036546	0.0314238	0.0129664	0.00788474	0.0163951	0.178524	0.0113549	0.0244429	0.017523	0.0222394	0.0101799	0.032945	0.0130289	0.00839254	0.0363436	0	0.0714945	0.0191264	0.0299945	0.00566681	0.0266744	0.0282295	0.0414776	0.00366792	0.0131845	0.0114197	0.0254031	0	0.029865	0.021428	0.0391558	0	0.0469392	0	0.0269408	0.0251532	0
ANO4	0.615743	0.551259	0.407242	0.586822	0.492757	0.527778	0.378034	0.470241	0.356938	0.455601	0.282735	0.595661	0.633438	0.310871	0.540912	0.408329	1.36567	0.411531	0.357339	0.46699	0.47889	0.263882	0.502984	0.314741	0.37558	0.524425	0.668593	0.851571	0.550698	0.621368	0.783662	0.316712	0.598588	0.274881	0.615769	0.401189	0.374768	0.476861	1.03084	0.354842	0.436765	0.476062	0.571626	0.679564	0.41354	0.399266	0.303909	0.600932
SLC5A8	0.255841	0.25535	0.199985	0.243383	0.231677	0.244022	0.140667	0.204555	0.181645	0.161332	0.16919	0.178283	0.182652	0.199524	0.21216	0.200823	0	0.179732	0.169568	0.238225	0.197928	0.181678	0.246423	0.140122	0.132326	0.205048	0.0489565	0.330253	0.259925	0.279421	0.25855	0.233635	0.201133	0.169336	0.321678	0.209698	0.185036	0.130925	0	0.266522	0.193179	0.257992	0.283854	0.19832	0.208604	0.141327	0.136191	0.233914
UTP20	0.111234	0.0803189	0.0835589	0.0971398	0.116533	0.0789592	0.0508608	0.0919112	0.0742377	0.0532148	0.064164	0.113888	0.0886822	0.0848435	0.107081	0.0991873	0	0.103319	0.0582971	0.0806654	0.101734	0.053118	0.10252	0.0757773	0.0523278	0.112007	0.433603	0.0506767	0.0961652	0.111093	0.0805481	0.0654761	0.103564	0.0689255	0.0343527	0.100338	0.0528182	0.111763	0	0.0793052	0.0956975	0.0803529	0.123371	0.100781	0.0491007	0.0506509	0.077636	0.244534
ARL1	0.0976612	0.0999749	0.060098	0.10553	0.0806905	0.0894104	0.0828308	0.102734	0.0724842	0.0480382	0.0588717	0.0470348	0.0602519	0.0938704	0.0386847	0.0891762	0	0.0558696	0.111723	0.0671905	0.0989116	0.0343332	0.0828971	0.0646535	0.0794145	0.0612774	0	0.106779	0.0804588	0.0894357	0.0778293	0.101668	0.0823893	0.0411188	0.0580939	0.0401704	0.0557461	0.0672934	0	0.0646618	0.0568547	0.043455	0.137927	0.0873546	0.0637276	0.0934051	0.0412377	0.0912145
SPIC	0.000467326	0.00226739	0.000276106	0.00145982	0.00096778	0.000163252	0.00235931	0	0.000897509	0	0	0	0.00034105	0	0	0	0	0	0.0014808	0.00254577	0.00224537	0	0	0	0.000539189	0.00445232	0	0	0	0	0.00758768	0	0	0	0	0	0	0	0	0	0.00204169	0	0	0	0.001805	0	0	0
MYBPC1	0.0296577	0.0298013	0.0102532	0.0134255	0.0164951	0.0235493	0.0143512	0.021372	0.00564079	0.0042365	0.005061	0.00951914	0.0121773	0.0124752	0.0169598	0.016762	0	0.00560812	0.0037925	0.0081923	0.0172085	0.00467842	0.0384317	0.0159923	0.00772501	0.0063321	0	0.00508918	0.00986562	0.00870173	0.0214789	0.0196786	0.014764	0.00313109	0.0307693	0.00374265	0.0102266	0.00311144	0	0.0117587	0.00578564	0.0130989	0.00172865	0.00208405	0.00953129	0.0123835	0.00385416	0
CHPT1	0.386091	0.36073	0.290647	0.405596	0.384995	0.359671	0.320175	0.309676	0.223432	0.220023	0.226505	0.279094	0.304645	0.303942	0.298069	0.315271	0.772178	0.297707	0.269168	0.313507	0.288591	0.17413	0.277681	0.165582	0.292972	0.348011	0.0147293	0.381272	0.446695	0.456534	0.470123	0.270656	0.346945	0.241632	0.322957	0.230246	0.228631	0.339354	0	0.355127	0.285838	0.450366	0.472978	0.5105	0.327672	0.288145	0.173174	0.23845
SYCP3	0.0216728	0.0122978	0.0239522	0.0757821	0.0326626	0.0225833	0.0494985	0.0219147	0.028868	0.00729507	0.0164103	0.00494345	0.0111575	0.0747627	0.0135103	0.0443037	0	0.0266374	0.0415767	0.0208003	0.0302272	0.0256658	0.0209899	0.0190868	0.018763	0.0174423	0.20027	0	0.0401628	0.0245815	0.00910587	0.0500099	0.0172753	0.0399065	0	0.011473	0.026179	0.020492	0	0.026801	0.0294284	0.0132842	0.0443598	0.0357336	0.011825	0.0332766	0.0175101	0
GNPTAB	0.343026	0.360538	0.244172	0.361615	0.337247	0.301634	0.226354	0.287825	0.236599	0.194934	0.221913	0.294354	0.321411	0.218196	0.323551	0.284232	0.41902	0.270759	0.254923	0.260491	0.281918	0.174531	0.282731	0.188267	0.246817	0.265733	0.160796	0.341262	0.401239	0.325114	0.31162	0.270637	0.3263	0.209336	0.357541	0.233014	0.204908	0.251915	0	0.329514	0.264798	0.324057	0.401902	0.279221	0.291289	0.273199	0.164598	0.260374
DRAM1	0.0358893	0.0508008	0.0337579	0.0465214	0.0293013	0.0251751	0.0402956	0.021999	0.0230271	0.0237274	0.0290474	0.0195932	0.0206562	0.0587435	0.0201021	0.0441623	0	0.0357695	0.0349323	0.0500419	0.0408542	0.0592195	0.0513882	0.026241	0.0128677	0.030674	0	0.0614383	0.0517274	0.0556246	0.00452807	0.0651046	0.019386	0.0208755	0.0747158	0.0135517	0.0218443	0.0298941	0	0.0320572	0.0364679	0.041299	0.0761014	0.0309113	0.00837503	0.0104683	0.0178826	0.0524325
WASHC3	0.0951918	0.0901951	0.0497584	0.0996157	0.0843645	0.0770677	0.0621494	0.0869522	0.0660443	0.0463611	0.0666334	0.0637974	0.0931827	0.0491766	0.0581495	0.0761423	0	0.0750686	0.0650983	0.0754112	0.0648204	0.0462182	0.0374857	0.0632582	0.0465139	0.0781393	0.0489565	0.0863525	0.0612024	0.0962534	0.0940805	0.0733798	0.0773348	0.0501195	0.0257209	0.0534456	0.0344981	0.0444805	0	0.0704457	0.0497309	0.0933506	0.099618	0.0941127	0.0546388	0.0647722	0.0324283	0.0116798
NUP37	0.0423184	0.0446097	0.0363279	0.0516159	0.0372262	0.049553	0.0199522	0.0328364	0.0325244	0.0189356	0.0358253	0.0158541	0.046227	0.0401727	0.0375591	0.0554077	0	0.0390413	0.0284222	0.040374	0.0234624	0.0245601	0.0275018	0.0145489	0.0377717	0.0274543	0.0489565	0.0231529	0.0404257	0.021751	0.0137302	0.0403966	0.0318988	0.0412618	0.026128	0.0303571	0.0284708	0.0245788	0	0.0415079	0.0343191	0.0151518	0.0365701	0.0434449	0.0315601	0.0359122	0.0282786	0.145258
PARPBP	0.0370822	0.0446497	0.0221456	0.0354933	0.0428828	0.046227	0.012169	0.0382059	0.0210492	0.0107949	0.0252519	0.0259633	0.0250828	0.0220923	0.0317725	0.0396127	0	0.0364738	0.0161186	0.0332614	0.0424922	0.0303547	0.0197795	0.0158203	0.0372026	0.0338157	0	0.045125	0.0549358	0.0631114	0.0168067	0.0437996	0.0380849	0.0201237	0.0767645	0.0365015	0.00782623	0.045911	0	0.0137829	0.0227769	0.02688	0.0509236	0.019716	0.0136365	0.0178175	0.0205846	0
IGF1	0.34415	0.436554	0.319222	0.527504	0.432738	0.434318	0.267915	0.315607	0.319966	0.381074	0.332813	0.379929	0.479401	0.278054	0.390754	0.308916	0.4362	0.288406	0.351936	0.335947	0.349719	0.21695	0.423562	0.257809	0.348144	0.357252	0.416882	0.380902	0.303298	0.394698	0.276477	0.250798	0.375629	0.315153	0.397987	0.386065	0.276467	0.347365	1.58578	0.397754	0.422687	0.312719	0.307914	0.468288	0.382759	0.341071	0.269355	0.222196
PAH	0.00650102	0.00612249	0.00977141	0.022803	0.0207421	0.0100895	0.00572055	0.0096301	0.0160841	0.00556478	0.00836635	0.0275942	0.0148923	0.0108554	0.0207678	0.00888738	0	0.00908756	0.0146472	0.00417505	0.00214141	0.00443038	0.00279148	0.0102434	0.0265783	0.0118369	0	0	0.0104146	0.0210967	0.0150597	0.00766158	0.00712648	0.00637653	0.0194828	0.00511996	0.00235526	0.0159642	0	0.0237073	0.00774661	0.0246308	0.00227947	0.020431	0	0.00355643	0.00508253	0
ASCL1	0.0200626	0	0.00459198	0.0048901	0.0165219	0.0117036	0.00621246	0.0107603	0.0130289	0.00346333	0.00790619	0.00789268	0.00752842	0.00249125	0.0135778	0.00728602	0	0.00724736	0.0133644	0.0124572	0.0115471	0.00232167	0.00350797	0.005858	0.00883345	0.0267766	0	0	0.00702783	0.00838759	0.0109134	0.00924394	0.00337588	0.00434255	0	0.0066234	0.00756674	0.0170565	0	0.00949596	0.0190171	0.00388024	0.0313392	0.0106725	0	0.0204093	0.00308676	0
C12orf42	0.0174289	0.00999531	0.00434196	0.0203966	0.0183881	0.00802517	0.00712881	0.00568591	0.00608974	0.00968758	0.0088913	0.0108093	0.0103652	0	0.00443287	0.000925246	0	0.0228156	0.00793252	0.00530547	0.00127023	0.00880939	0.0117635	0.00177947	0.00344586	0.000346269	0.0489565	0	0.0068317	0.0161144	0.0209864	0.00523999	0.00592879	0.00465877	0.00259596	0.00345772	0.00374991	0.00194715	0	0.00968503	0.00526227	0.00911973	0.0129869	0.00428339	0	0	0.00849553	0
STAB2	0.0105044	0.0107261	0.00950071	0.0381303	0.0248722	0.0121929	0.0218733	0.0204872	0.0251051	0.010062	0.0128227	0.00933388	0.00584174	0.0263703	0.010426	0.0169541	0	0.0146947	0.0219827	0.0088034	0.00901467	0.0122463	0.00380097	0.0140537	0.00442465	0.00259284	0	0.0449269	0.021322	0.0307964	0	0.0273429	0.000387499	0.0257876	0	0.00410089	0.013421	0.00503922	0	0.00499126	0.0176338	0	0.0249339	0	0.00703244	0.0123478	0.00755164	0
NT5DC3	0.142909	0.144475	0.122578	0.177674	0.145848	0.141764	0.17104	0.125212	0.129497	0.112834	0.115586	0.118608	0.131216	0.119526	0.146037	0.133422	0.131234	0.170825	0.149424	0.146545	0.106172	0.115462	0.104648	0.081103	0.140558	0.0725395	0.0963694	0.0917283	0.180377	0.20822	0.161863	0.157952	0.156174	0.141888	0.198983	0.107787	0.122324	0.109154	0	0.166921	0.149896	0.108696	0.230317	0.156627	0.151824	0.145738	0.10939	0.244562
HSP90B1	0.177707	0.239963	0.105739	0.251005	0.183781	0.179842	0.267103	0.207114	0.139597	0.104022	0.127812	0.192353	0.213935	0.124555	0.179843	0.132001	0.247872	0.133784	0.198804	0.134951	0.135405	0.0966076	0.136436	0.0890394	0.208028	0.219187	0.183215	0.221025	0.280552	0.286259	0.276172	0.150343	0.277344	0.123543	0.13925	0.106037	0.145368	0.162422	0	0.151798	0.145857	0.143106	0.246556	0.291113	0.193256	0.160151	0.0692776	0.114391
C12orf73	0.0377492	0.0561969	0.0386768	0.0511917	0.043816	0.0560222	0.0630292	0.062722	0.0607422	0.0202211	0.0253234	0.0348292	0.0498419	0.0459976	0.0231164	0.0365681	0	0.0352794	0.0509893	0.029818	0.0403628	0.0312814	0.0232386	0.0387311	0.058931	0.0676405	0	0.0477004	0.0534472	0.0324698	0.0761391	0.0478206	0.0855701	0.0334764	0.0332069	0.0266342	0.0470267	0.0412244	0	0.0493094	0.0323865	0.0269688	0.0656418	0.0384664	0.0480599	0.0192484	0.028828	0.0272277
TDG	0.0881216	0.105879	0.0879319	0.281339	0.135043	0.137017	0.0865188	0.0850666	0.109517	0.0702039	0.0734583	0.0667068	0.0781742	0.130221	0.170301	0.113805	0.115877	0.128301	0.124306	0.0672857	0.127887	0.0651493	0.0679524	0.0868014	0.0677233	0.057978	0.0489565	0.122222	0.121178	0.0895782	0.135476	0.119603	0.0940605	0.10421	0.0157525	0.0794333	0.0819613	0.136759	0.987336	0.0909168	0.130437	0.0639612	0.142379	0.0481674	0.0646997	0.0807746	0.0664026	0.0356086
GLT8D2	0.0271142	0.062849	0.0519351	0.0395561	0.0435567	0.0352203	0.0278173	0.0307725	0.0418016	0.0398102	0.0281707	0.0221062	0.0212008	0.0360285	0.0362333	0.0487199	0	0.0476154	0.0334675	0.0488012	0.032774	0.0268095	0.0417961	0.0288997	0.0298464	0.0457038	0.201196	0.0266364	0.0417643	0.0453625	0.0536213	0.0354349	0.0320906	0.0406668	0.0255927	0.0225477	0.0254471	0.0378903	0	0.0193653	0.0342148	0.0679884	0.0318761	0.00873361	0.0582656	0.0343016	0.0176255	0
HCFC2	0.148421	0.127986	0.0990478	0.145753	0.173274	0.124471	0.106987	0.142524	0.091158	0.0827133	0.114239	0.138303	0.114379	0.142823	0.163247	0.156247	0.161982	0.130865	0.128706	0.118311	0.132615	0.0846731	0.0962787	0.088016	0.134574	0.0986248	0	0.11534	0.172912	0.185616	0.113707	0.136573	0.142613	0.0944	0.0555374	0.0919471	0.102651	0.129946	0	0.117341	0.112387	0.10353	0.164694	0.123609	0.0872732	0.0830453	0.080842	0.0535366
NFYB	0.0455773	0.0618899	0.0616187	0.0864044	0.085359	0.0710136	0.0539289	0.0775554	0.0536064	0.05166	0.0501335	0.0368929	0.0388825	0.071961	0.0254411	0.0731331	0	0.043641	0.0621396	0.0711794	0.0418933	0.0389258	0.0565568	0.0337915	0.0656789	0.0705176	0	0.136125	0.0816436	0.108898	0.077133	0.0632267	0.0515221	0.0391775	0.0404245	0.028467	0.0479297	0.0464401	0	0.0486968	0.0419692	0.0592461	0.110559	0.0296742	0.0556299	0.042833	0.0391421	0.0368704
TXNRD1	0.169148	0.206492	0.14978	0.353902	0.256226	0.214664	0.303731	0.295926	0.242508	0.139305	0.164457	0.158177	0.265957	0.247074	0.255212	0.270607	0.323753	0.284702	0.291904	0.203764	0.234909	0.163362	0.169817	0.211107	0.152327	0.189028	0.135831	0.229364	0.278111	0.25321	0.342674	0.22211	0.247011	0.208371	0.158787	0.139251	0.217702	0.228596	0.920305	0.292545	0.232907	0.200667	0.375823	0.26058	0.199798	0.224976	0.114924	0.198887
CHST11	0.535764	0.515132	0.437783	0.559363	0.522037	0.46621	0.404682	0.483622	0.394391	0.396173	0.421516	0.49811	0.47396	0.403475	0.679591	0.5094	0.601683	0.475329	0.427694	0.462896	0.450386	0.434875	0.511584	0.357889	0.444997	0.429761	0.628344	0.61105	0.540436	0.629942	0.651103	0.439433	0.590442	0.383986	0.650426	0.438273	0.424226	0.498509	1.45149	0.491324	0.474712	0.636651	0.602136	0.561573	0.558864	0.476322	0.419878	0.449062
SLC41A2	0.320266	0.316735	0.261551	0.327461	0.344277	0.329375	0.279433	0.271773	0.200474	0.227575	0.243718	0.32404	0.308498	0.223464	0.294144	0.248931	0.496454	0.26735	0.247864	0.27443	0.225278	0.180465	0.249456	0.211918	0.280861	0.312098	0.269867	0.40915	0.386515	0.393476	0.389015	0.256736	0.363014	0.209428	0.233263	0.226471	0.238955	0.334381	0	0.347896	0.25241	0.407852	0.343436	0.372983	0.347104	0.309134	0.17016	0.273673
C12orf45	0.128688	0.10997	0.0963142	0.14697	0.130573	0.0872757	0.124097	0.11112	0.101429	0.0842911	0.079898	0.110041	0.115325	0.106927	0.121962	0.145857	0.137203	0.120025	0.109586	0.081596	0.111414	0.0804265	0.0948711	0.124993	0.117947	0.0878655	0.348386	0.138513	0.152214	0.132326	0.13749	0.0883643	0.103286	0.102067	0.102026	0.0728849	0.0938729	0.0971766	0	0.1733	0.129246	0.10311	0.146096	0.131555	0.0950132	0.0950567	0.0757664	0.0665306
ALDH1L2	0.114103	0.0596725	0.0740249	0.115858	0.102056	0.0628756	0.127153	0.0802006	0.083697	0.079138	0.0804284	0.0832011	0.0769472	0.0690195	0.11227	0.0908574	0	0.0960295	0.0674589	0.0730759	0.0564449	0.0589657	0.0684507	0.0938024	0.0652323	0.0920574	0	0.0843513	0.123424	0.114062	0.0965928	0.0974186	0.084967	0.0869523	0.0746939	0.0543741	0.0843985	0.0610547	0	0.12022	0.0667639	0.0937988	0.103718	0.0890765	0.0868338	0.0280455	0.0651873	0.101659
WASHC4	0.20916	0.193935	0.137225	0.158785	0.164984	0.185736	0.174012	0.173288	0.109279	0.105199	0.124332	0.0994624	0.136957	0.141883	0.136884	0.127413	0.496687	0.126624	0.138997	0.126087	0.124257	0.0909184	0.0999204	0.0934311	0.133937	0.167027	0.141177	0.176449	0.194934	0.183639	0.166638	0.162445	0.1641	0.122888	0.0797631	0.118366	0.127748	0.165919	0	0.15433	0.129342	0.111674	0.168273	0.19015	0.146195	0.171254	0.0878647	0.0860443
APPL2	0.297917	0.223058	0.176367	0.221995	0.215578	0.191801	0.170059	0.219755	0.151619	0.173946	0.168281	0.183466	0.218796	0.18127	0.294514	0.195472	0.226642	0.205279	0.168069	0.186281	0.189854	0.185092	0.198793	0.156384	0.149488	0.226568	0.139962	0.360368	0.262783	0.268139	0.30978	0.220517	0.28826	0.180493	0.318553	0.191352	0.219471	0.310546	1.58578	0.27066	0.180649	0.331769	0.251114	0.19744	0.206017	0.226601	0.146614	0.163144
C12orf75	0.018477	0.0432015	0.0324246	0.0583656	0.0515132	0.0216838	0.120772	0.0238798	0.0331309	0.0196509	0.0145918	0.0154789	0.0382637	0.0236086	0.0449853	0.0486772	0	0.0222718	0.0388609	0.0314044	0.0544925	0.0268303	0.0217982	0.0288311	0.0472451	0.0331188	0.20027	0.0212428	0.051042	0.029892	0.0445902	0.0477746	0.0251271	0.0495065	0.021052	0.0222811	0.0515928	0.0299345	0	0.0468738	0.0285718	0.0185158	0.0343872	0.0493107	0.0299178	0.0308236	0.031262	0.0116798
NUAK1	0.311827	0.321621	0.261598	0.311461	0.283561	0.330596	0.280194	0.311402	0.21425	0.203386	0.255815	0.30289	0.296263	0.260745	0.291209	0.257344	0.312954	0.288692	0.257351	0.276968	0.253195	0.179742	0.319625	0.148268	0.281539	0.335536	0.338182	0.428598	0.383522	0.421971	0.369641	0.251459	0.360923	0.214226	0.327367	0.207289	0.224463	0.296768	0.847975	0.350123	0.264005	0.33546	0.350243	0.379534	0.369354	0.216661	0.15473	0.0862571
CKAP4	0.0520017	0.0512897	0.0428148	0.063419	0.0631348	0.06403	0.0792301	0.0547749	0.0625763	0.0435078	0.0686521	0.0661151	0.0740175	0.0489879	0.0621487	0.0536182	0	0.0383444	0.0822322	0.0559195	0.0544762	0.0465082	0.0476906	0.0324111	0.0776944	0.0964476	0	0.0427813	0.0743727	0.0650196	0.0550538	0.0915927	0.0702032	0.0421822	0.0125469	0.0392109	0.0497945	0.0528876	1.03084	0.0557167	0.0514447	0.0373769	0.0735462	0.0620825	0.0558968	0.0365808	0.0345489	0.0693223
TCP11L2	0.0673572	0.0574812	0.0533436	0.0756256	0.0672263	0.0761277	0.0367981	0.0566807	0.0511042	0.0442862	0.0485734	0.0610747	0.0476154	0.0643356	0.0377473	0.0533165	0	0.0586252	0.0675303	0.0464532	0.0396687	0.0483711	0.0359843	0.0570773	0.0550303	0.0626726	0.0489565	0.0652897	0.0620109	0.0715927	0.080179	0.0720543	0.0637757	0.0465871	0.0381204	0.0568214	0.0617689	0.0727587	0	0.0626142	0.0516103	0.0610943	0.103811	0.0501222	0.0917118	0.0254133	0.0480045	0.0854544
POLR3B	0.121457	0.122821	0.0903525	0.139323	0.119781	0.123816	0.086203	0.0880673	0.0851363	0.088238	0.0677157	0.0691687	0.112992	0.116039	0.0873767	0.135968	0	0.125453	0.0956482	0.115802	0.0919598	0.0611345	0.111503	0.0662158	0.106571	0.112505	0.0963694	0.110521	0.0725085	0.129596	0.161199	0.0547668	0.115464	0.0797746	0.068765	0.104011	0.082299	0.123444	0	0.0964176	0.0878545	0.117372	0.0999686	0.155978	0.0980096	0.073459	0.0768209	0.0116798
RFX4	0.0324113	0.0290301	0.0571209	0.161817	0.0938172	0.0377741	0.0490862	0.0576518	0.088345	0.014912	0.0284523	0.0196181	0.0158428	0.109409	0.0178222	0.139022	0.161982	0.0840731	0.0637161	0.0408078	0.0458575	0.0491119	0.0163493	0.101214	0.0169302	0.0291411	0.142571	0.0752505	0.110694	0.0659924	0.0343294	0.0795013	0.0372211	0.0553418	0.0449292	0.0250155	0.0341215	0.0255846	0	0.0439011	0.0832661	0.0404331	0.0727868	0.0126527	0.0309131	0.0278642	0.0539753	0
RIC8B	0.310445	0.320918	0.221412	0.337971	0.294464	0.299569	0.238054	0.258333	0.201252	0.216034	0.206063	0.306521	0.280876	0.193029	0.297616	0.252283	0.245191	0.270758	0.210761	0.276172	0.246088	0.164813	0.287659	0.169962	0.192677	0.268331	0.20027	0.423293	0.312081	0.371361	0.295281	0.197839	0.272616	0.204452	0.249358	0.22761	0.196991	0.275961	0	0.340798	0.240205	0.312465	0.296879	0.327736	0.263997	0.200409	0.149132	0.159958
TMEM263	0.0658612	0.0741719	0.0866467	0.111368	0.103272	0.0700842	0.101158	0.0972478	0.0977529	0.0635653	0.0674312	0.056055	0.0757998	0.124928	0.0980345	0.109304	0.300308	0.0958461	0.119311	0.0921251	0.110726	0.0506951	0.104108	0.0533097	0.07281	0.0517248	0	0.0818597	0.087263	0.116242	0.0625645	0.0841157	0.0696395	0.0675108	0.0811731	0.0619882	0.0697401	0.0639638	0	0.0746778	0.100955	0.0473484	0.146498	0.0518414	0.0517018	0.0545528	0.0543087	0.0693223
MTERF2	0.125757	0.127797	0.0663566	0.124825	0.0757069	0.0646339	0.113425	0.0985101	0.0855469	0.0655544	0.0876052	0.0912022	0.0938317	0.105039	0.149736	0.105427	0	0.112055	0.108368	0.0953854	0.101152	0.0617778	0.0868312	0.0885689	0.077341	0.0916546	0.0489565	0.0985472	0.127983	0.153087	0.161923	0.105637	0.0890504	0.0712609	0.094913	0.0664513	0.0900341	0.110139	0	0.0867223	0.103796	0.108869	0.145922	0.1381	0.0843195	0.0792847	0.0660446	0.238399
CRY1	0.21953	0.320529	0.19821	0.27048	0.256567	0.263485	0.19888	0.225404	0.193402	0.215661	0.141158	0.187756	0.201079	0.25229	0.293745	0.268842	0.469768	0.153937	0.225016	0.2056	0.233869	0.163777	0.192601	0.239267	0.168111	0.159293	0.183215	0.243201	0.350246	0.314705	0.257838	0.262055	0.232021	0.226896	0.18404	0.198939	0.219529	0.253119	0.847975	0.283018	0.263831	0.295349	0.355723	0.207435	0.169073	0.117401	0.150619	0.0558634
BTBD11	0.690369	0.700366	0.461842	0.605008	0.538331	0.577294	0.484193	0.512978	0.448631	0.512415	0.473523	0.570516	0.605709	0.425115	0.659459	0.474523	0.963267	0.573125	0.478439	0.562021	0.461416	0.534391	0.565343	0.372341	0.497482	0.616584	1.31753	0.789955	0.646164	0.736078	0.741795	0.411115	0.685118	0.433373	0.684145	0.47094	0.53681	0.574478	1.00932	0.598477	0.476584	0.769019	0.760672	0.682876	0.720684	0.588226	0.397177	0.586224
PWP1	0.102795	0.156864	0.0766008	0.125468	0.124516	0.105166	0.0948667	0.104672	0.104112	0.0587615	0.0723964	0.0609843	0.104019	0.122943	0.161666	0.113419	0.0804392	0.116846	0.115443	0.108007	0.0864821	0.0745698	0.065722	0.0831254	0.0828691	0.0976121	0.204023	0.142549	0.11699	0.0955197	0.0948274	0.119038	0.105786	0.107599	0.053401	0.0932683	0.0975597	0.0874853	0	0.099985	0.0986844	0.0817547	0.102989	0.0650605	0.0596158	0.0571415	0.059098	0
PRDM4	0.0723862	0.0499451	0.0737511	0.0651263	0.072149	0.0761477	0.0838596	0.096966	0.0608308	0.0593016	0.0539666	0.0895936	0.0804012	0.0857671	0.10261	0.0616632	0	0.0591761	0.0708003	0.0790691	0.0817486	0.048149	0.0589088	0.0505459	0.0566884	0.0504871	0	0.0687127	0.0513764	0.0888512	0.0945977	0.076835	0.0591129	0.048258	0.0726607	0.0639991	0.0677926	0.092263	0.847975	0.0730034	0.0915207	0.0661638	0.0618239	0.0753528	0.060611	0.085913	0.0488353	0.15352
ASCL4	0.00374002	0	0	0	0	0.00904579	0	0	0.00151087	0.00123506	0.000238937	0	0.000600006	0	0	0	0	0.00149559	0	0	0.00155011	0.00235749	0.00573094	0	0	0.00322424	0	0	0.00130819	0	0	0.00164434	0	0	0	0	0	0	0	0	0	0	0	0	0	0	0	0
WSCD2	0.281634	0.216525	0.16028	0.258381	0.250955	0.251334	0.220206	0.276773	0.211971	0.184151	0.193797	0.218372	0.230641	0.190749	0.306571	0.253817	0.388013	0.335665	0.198328	0.286242	0.19387	0.180629	0.256981	0.186582	0.1778	0.262953	0.0489565	0.251315	0.234295	0.302487	0.386203	0.199248	0.28969	0.192123	0.23873	0.202246	0.234905	0.286159	0	0.282849	0.202412	0.217035	0.261633	0.315733	0.296315	0.281046	0.20423	0
CMKLR1	0.00915798	0.0025752	0.00478154	0.0165487	0.0192733	0.0107087	0.00963021	0.00372687	0.013494	0.00564607	0.0126937	0.0066093	0.0124974	0.00858493	0.0116465	0.0152964	0	0.0113862	0.00455832	0.00893507	0.00364656	0.00596528	0.0131225	0.00547334	0.00434575	0.0237208	0	0	0.00368394	0.00888693	0.0147287	0.00407145	0.0106144	0.0104221	0	0.0184845	0.0124784	0.00883897	0	0.00623417	0.00888629	0	0.0183524	0	0	0.0735813	0.00612634	0
FICD	0.0186018	0.00318871	0.0152101	0.0225331	0.0151735	0.0164661	0.0179901	0.0337083	0.0217925	0.00695705	0.0159385	0.0172321	0.0120777	0.0480073	0.0149875	0.0375123	0	0.0243133	0.0232288	0.0186575	0.0115488	0.0183148	0.00267352	0.00980668	0.0163508	0.0149388	0	0	0.0137985	0.0249592	0.00614837	0.0301214	0.0134627	0.0243737	0.0107065	0.00854383	0.0185146	0.00789239	0	0.0246332	0.0215786	0.00186213	0.0155717	0.0265656	0.0060137	0.0388476	0.0131487	0.0693223
SART3	0.112872	0.086375	0.0722389	0.116934	0.107358	0.0989371	0.0979878	0.0991144	0.0977941	0.0629847	0.0787048	0.0754469	0.089631	0.129366	0.100648	0.100475	0.115877	0.126047	0.0868282	0.125165	0.106155	0.0806085	0.0765022	0.0655571	0.0696609	0.0913171	0.135831	0.151495	0.162198	0.140303	0.0983934	0.126507	0.099974	0.0911939	0.0476254	0.0876357	0.108203	0.107816	0	0.132526	0.108812	0.0687195	0.139807	0.102078	0.0855329	0.0762865	0.0740345	0.0329632
ISCU	0.13707	0.0954667	0.0837489	0.160059	0.114084	0.113893	0.148043	0.146771	0.13285	0.0436024	0.103604	0.0689949	0.150291	0.200328	0.117864	0.136371	0	0.142436	0.185298	0.115049	0.124304	0.0882619	0.0754891	0.113168	0.0897624	0.0894738	0	0.170599	0.185122	0.103746	0.149818	0.140052	0.140987	0.0822523	0.0654097	0.0491032	0.104561	0.118297	0.987336	0.108074	0.122113	0.0661347	0.19382	0.11355	0.0947351	0.126005	0.0411792	0
TMEM119	0	0	0	0	0	0.00199136	0	0	0.000884329	0	0	0	0.0029858	0	0	0	0	0	0	0	0.00134679	0	0	0	0.00223603	0	0	0	0	0	0	0	0	0	0.0114753	0	0	0	0	0	0	0	0	0.00105636	0	0	0	0
SELPLG	0.0230882	0	0.000779946	0.00626167	0.001775	0.0125547	0.00175365	0.00264169	0.00100671	0	0.00382958	0.000285726	0	0	0.0077351	0.00402789	0	0.0056928	0.00180152	0.00167442	0.0040666	0	0	0	0.00283274	0	0	0	0.0036339	0	0.00549357	0.0160467	0.00639675	0.00161157	0	0	0.00519585	0	0	0.000963429	0.00205957	0.00201689	0	0.0164428	0.00541773	0.00636246	0.00118518	0
CORO1C	0.178714	0.208833	0.13544	0.238729	0.23896	0.17069	0.192062	0.186314	0.160078	0.143444	0.164528	0.157909	0.195656	0.239786	0.213299	0.17816	0	0.222895	0.175888	0.218207	0.19733	0.144624	0.16364	0.132071	0.154268	0.201549	0.142571	0.181118	0.305992	0.191547	0.208078	0.231173	0.237748	0.155561	0.190585	0.1572	0.15906	0.132142	1.40917	0.199743	0.218605	0.221799	0.329348	0.158067	0.19268	0.304218	0.13219	0.214945
SSH1	0.167468	0.215889	0.132312	0.197127	0.178804	0.174008	0.213234	0.161885	0.139514	0.14035	0.135231	0.151126	0.167245	0.202451	0.206384	0.182981	0.228139	0.177065	0.157705	0.199767	0.185517	0.126984	0.198593	0.122689	0.12419	0.145464	0.183215	0.191732	0.214969	0.176434	0.239091	0.19521	0.250115	0.14935	0.134565	0.154893	0.136224	0.203443	0	0.156605	0.16767	0.193142	0.283473	0.200556	0.223136	0.187216	0.118632	0.0116798
DAO	0.00250865	0.0095175	0.00820156	0.0188584	0.0141825	0.00447527	0.0110711	0.00611582	0.012227	0.000434862	0.00346506	0.00203519	0	0.0158779	0.00243411	0.0115005	0	0.0161715	0.00786963	0.00474254	0.00407347	0.00610985	0	0.00903451	0.00690135	0.00598016	0	0.0160728	0.0233645	0.00767048	0.00566504	0.0132007	0.00591389	0.0166583	0.00388924	0.0018273	0.00630601	0	0	0.00739515	0.0106537	0	0.0134916	0.00219835	0	0.00961293	0.00618382	0
SVOP	0.248762	0.317041	0.211738	0.315769	0.311992	0.264691	0.186021	0.255912	0.19219	0.199335	0.198986	0.268967	0.261809	0.237074	0.312842	0.246879	0.115877	0.261925	0.212796	0.271476	0.238261	0.15257	0.313519	0.161706	0.190544	0.266766	0.157438	0.314366	0.307073	0.271329	0.318868	0.243762	0.332003	0.206496	0.243664	0.240036	0.208372	0.279893	0	0.271881	0.280633	0.326464	0.301146	0.29509	0.280955	0.286906	0.136869	0.280483
USP30	0.0947365	0.12576	0.0664864	0.0999248	0.120026	0.105029	0.0870838	0.081854	0.0847433	0.0564802	0.0646946	0.0606068	0.087656	0.0962618	0.0709913	0.0847785	0	0.103535	0.0868705	0.102022	0.102132	0.0748852	0.0731967	0.0572928	0.0497369	0.101941	0	0.123097	0.155959	0.13231	0.0815535	0.107972	0.102403	0.0596534	0.118075	0.0622605	0.0870329	0.11081	0	0.0753469	0.0968341	0.13554	0.154539	0.0842658	0.13155	0.115844	0.0488694	0.0356086
ALKBH2	0.0154965	0.00856778	0.0108727	0.0166639	0.0121331	0.0266956	0.0120641	0.0246837	0.0175104	0.00490527	0.0116913	0.0109311	0.0154387	0.0201604	0.0478616	0.0277073	0.186264	0.016295	0.0103535	0.0114703	0.0186782	0.00474029	0.00848247	0.016315	0.00772941	0.0176747	0	0	0.0134897	0.00849977	0.0131912	0.0184295	0.0202587	0.00538839	0.0123702	0.020042	0.0104842	0.00542731	0	0.0100274	0.0147191	0.015	0.0127994	0.0151977	0.0223796	0.000974546	0.0112877	0.0116798
UNG	0.0230014	0.0317537	0.0259902	0.0394142	0.039793	0.0386826	0.0663203	0.0416015	0.0297159	0.0278836	0.0202153	0.0263725	0.0288502	0.0747065	0.0291563	0.0323854	0	0.0323125	0.0435701	0.0358594	0.0419128	0.0177901	0.022075	0.03294	0.0335026	0.0355344	0	0.0278273	0.0552986	0.0537882	0.0654105	0.0460483	0.0494549	0.0193365	0.00527599	0.0282808	0.0368912	0.0223648	0	0.0594069	0.0191243	0.0377372	0.0526801	0.0163392	0.0342677	0.0164641	0.0196883	0
ACACB	0.0511715	0.0405561	0.0417071	0.043779	0.0341759	0.0374474	0.061089	0.0488495	0.028075	0.03362	0.0308006	0.0545077	0.0398254	0.0876374	0.0397369	0.0376175	0	0.0538106	0.0339353	0.0378873	0.0254441	0.0276588	0.0376636	0.0441487	0.0324262	0.0412209	0	0.0735733	0.0595725	0.101297	0.0789725	0.0540353	0.0821614	0.0440211	0.0482227	0.0529518	0.0500172	0.0810737	0	0.0533332	0.0389155	0.0649238	0.0989448	0.0344404	0.052024	0.0277971	0.0486506	0.136209
FOXN4	0.00329031	0.00786203	0.00378866	0.00189465	0.000464424	0.00382339	0.00327905	0	0.00079656	0.00177158	0	0.000537832	0.00368782	0	0.00725836	0.00530483	0	0.000735528	0	0.00192705	0	0.000710101	0	0.00844178	0	0	0	0	0	0	0.00200364	0.00127321	0.000528019	0	0	0.000157248	0.00252376	0	0	0	0.00180285	0	0	0.00414226	0	0.00816977	0.00121638	0
MYO1H	0.006381	0.00273831	0.00703696	0.0189674	0.0165601	0.00226597	0.0022903	0.00662548	0.0119443	0.00132353	0.00589114	0	0.000534487	0.0138216	0.000556269	0.00630651	0	0.0193328	0.000689994	0.00748214	0.0134574	0.00385144	0.00775291	0.00396292	0.00325655	0.00342176	0.142571	0.00900888	0.00657583	0.0185644	0.00933217	0.0172946	0.00775497	0.00363326	0	0.00122218	0.00640591	0.00422912	0	0.00224226	0.00409039	0	0.0210242	0	0	0.00322768	0.00504184	0
KCTD10	0.0278904	0.0443726	0.028415	0.0554697	0.0482999	0.0501883	0.0420468	0.0329484	0.0421386	0.0242302	0.0276774	0.0376382	0.0331428	0.0364642	0.0146827	0.0360633	0	0.0380044	0.0351214	0.0325954	0.0513522	0.029056	0.0321851	0.0280608	0.0291298	0.0531217	0	0.0595144	0.0342336	0.0426359	0.0528891	0.0380349	0.0450216	0.0282617	0.0513594	0.0272993	0.0325147	0.0254232	0	0.0435577	0.0506718	0.0306512	0.022721	0.0555788	0.0370814	0.00803036	0.0153174	0.0570058
UBE3B	0.0957941	0.107984	0.0798818	0.120011	0.128828	0.12998	0.106988	0.125085	0.0947086	0.0683567	0.0747944	0.116702	0.122283	0.133919	0.143632	0.0988779	0.376512	0.0991983	0.0833032	0.093702	0.11875	0.101765	0.101127	0.0555873	0.0891424	0.122418	0	0.0699805	0.147616	0.119154	0.141331	0.130638	0.127546	0.0780936	0.124536	0.10786	0.0701783	0.0790745	0	0.11892	0.0973085	0.141254	0.151187	0.144464	0.0745094	0.12532	0.0793928	0.0779046
MMAB	0.0604657	0.0707805	0.0593821	0.0796289	0.0659953	0.0808122	0.0979434	0.0917148	0.0814008	0.0492331	0.0796203	0.101399	0.0737368	0.141818	0.126318	0.0746444	0	0.110287	0.0692816	0.085256	0.0615686	0.0983387	0.0612039	0.0714975	0.0628818	0.0697078	0	0.0383812	0.0817573	0.0889234	0.101427	0.111985	0.0979263	0.0769194	0.123393	0.0652329	0.0669876	0.0893338	0	0.0414833	0.0861153	0.0925531	0.139017	0.0714222	0.0976572	0.158975	0.0537049	0.0693223
MVK	0.0626207	0.0642919	0.0380387	0.0473364	0.0409788	0.0346589	0.032468	0.0457401	0.0384199	0.0269435	0.0432097	0.0595032	0.0604206	0.0829569	0.108156	0.0358893	0	0.0735772	0.0617333	0.0650724	0.0504871	0.0535405	0.0365866	0.048381	0.0454237	0.0271428	0.142571	0.0245329	0.0542659	0.0527227	0.0621259	0.0772878	0.0649357	0.0235875	0.0718732	0.0438762	0.0327203	0.0416364	0	0.0410019	0.0870191	0.0179118	0.0763202	0.0548741	0.049221	0.0669551	0.0523003	0
FAM222A	0.0272252	0.060118	0.0460469	0.0528564	0.0641665	0.0449938	0.0627319	0.0450721	0.058266	0.071605	0.0423481	0.0545786	0.056365	0.0679579	0.0520177	0.0504935	0	0.0354633	0.0389115	0.0452338	0.028461	0.0317141	0.0988687	0.0669209	0.0361063	0.0348992	0	0.0471926	0.0503133	0.0478633	0.0462459	0.0702537	0.016493	0.0399142	0.0359037	0.0411291	0.0399621	0.0611439	0	0.0722289	0.0929426	0.039386	0.0427114	0.0531794	0.0537428	0.0975279	0.0468338	0.0693223
TRPV4	0.00544267	0.00327276	0.00391314	0.00918046	0.00698282	0.00151498	0.00912325	0.00998675	0.00176649	0	0.0026017	0.00034055	0.00277543	0.00791897	0	0.00685752	0	0.00316994	0.00154071	0.00221307	0.00230519	0.00100522	0	0.00333972	0.00140028	0	0	0.0152929	0.00479038	0	0	0.0016408	0.00362118	0.000829443	0	0.00516504	0.00282924	0	0	0.0107198	0.00890719	0	0.0197042	0.00414226	0	0.00816977	0.00185737	0.0301879
GLTP	0.0830052	0.0444359	0.0388959	0.0933808	0.0937956	0.0474211	0.0537619	0.0759591	0.0543439	0.0416336	0.0392381	0.0575574	0.0680737	0.0744826	0.0978228	0.0733835	0	0.0626697	0.0592048	0.0689372	0.0634094	0.0444753	0.0784444	0.0682617	0.0541152	0.0627678	0	0.0258869	0.0650823	0.0710279	0.156521	0.06807	0.0724622	0.0451883	0.0689261	0.0690437	0.0420981	0.0722528	0	0.0643973	0.0648309	0.0569905	0.0649164	0.0652374	0.0739359	0.0864808	0.0723262	0.0524325
TCHP	0.0900187	0.0753612	0.0931222	0.232042	0.177039	0.111655	0.0967432	0.126678	0.129587	0.0579568	0.0877989	0.0966289	0.0784315	0.150506	0.149824	0.144697	0.359758	0.114653	0.108755	0.0985509	0.126967	0.0982551	0.0851542	0.108353	0.0768689	0.058284	0.0489565	0.128942	0.231559	0.17073	0.172746	0.16315	0.135837	0.123638	0.0834779	0.090488	0.086371	0.0926893	0	0.150088	0.107108	0.07924	0.206923	0.123757	0.0781299	0.088583	0.0812422	0.0570058
GIT2	0.242642	0.304885	0.186556	0.295175	0.284947	0.237423	0.193455	0.251343	0.166407	0.176694	0.176116	0.265613	0.256926	0.178401	0.282208	0.251991	0	0.253102	0.198417	0.249585	0.218619	0.14568	0.24393	0.136115	0.156256	0.223263	0	0.216408	0.294495	0.280176	0.255616	0.220419	0.314276	0.176691	0.286843	0.185324	0.174337	0.245407	0	0.263931	0.200003	0.268027	0.289282	0.228422	0.233157	0.245122	0.137464	0.255391
ANKRD13A	0.206942	0.1238	0.108766	0.141217	0.131451	0.130536	0.0705845	0.157187	0.094645	0.0847414	0.121909	0.143132	0.113059	0.119152	0.179815	0.142138	0.171215	0.176074	0.104053	0.131011	0.114689	0.143854	0.119692	0.0942111	0.111008	0.138977	0.228617	0.207597	0.180135	0.180776	0.180579	0.159153	0.161103	0.104006	0.120085	0.131002	0.107977	0.147726	0	0.111298	0.119628	0.153539	0.25325	0.103195	0.11942	0.113952	0.0797178	0.284724
C12orf76	0.146557	0.166089	0.102486	0.192643	0.186091	0.175721	0.154505	0.180161	0.121102	0.0746842	0.0985028	0.133098	0.14653	0.141658	0.182385	0.144123	0.137203	0.131443	0.158758	0.125995	0.120023	0.079924	0.137273	0.0889144	0.131801	0.101354	0.142571	0.23293	0.197737	0.176377	0.18525	0.142273	0.177965	0.119845	0.135609	0.112034	0.0968246	0.1879	0	0.16969	0.133284	0.1533	0.233902	0.179682	0.0731689	0.119031	0.0837711	0.166182
IFT81	0.13572	0.159739	0.116926	0.167824	0.165532	0.173698	0.13309	0.152736	0.109172	0.119516	0.115307	0.128835	0.137525	0.144377	0.181658	0.168092	0.372612	0.134492	0.122422	0.129513	0.135028	0.100855	0.131595	0.107709	0.143101	0.139049	0	0.14688	0.242632	0.129612	0.174643	0.177357	0.212451	0.115648	0.245419	0.134327	0.133882	0.151048	0	0.168645	0.131569	0.138134	0.172275	0.110749	0.211031	0.166307	0.0979163	0.0911654
ATP2A2	0.346106	0.380419	0.234611	0.43682	0.394324	0.367749	0.316129	0.275662	0.214728	0.201117	0.240681	0.272038	0.312292	0.264936	0.349446	0.271977	0.115877	0.297221	0.279303	0.300401	0.289906	0.155785	0.244359	0.1688	0.25094	0.283976	0	0.479946	0.430616	0.429683	0.405791	0.275729	0.360507	0.231935	0.278552	0.243579	0.257471	0.337037	0.847975	0.346438	0.273647	0.326395	0.368301	0.389775	0.350705	0.232864	0.151122	0.324483
ANAPC7	0.0908258	0.112062	0.0664706	0.145444	0.137172	0.128257	0.0777509	0.143663	0.105053	0.0722174	0.0885297	0.112531	0.12365	0.112643	0.169429	0.144107	0.279539	0.131939	0.0908431	0.114094	0.114806	0.0535936	0.101975	0.0837087	0.0914104	0.0953632	0	0.0975935	0.147856	0.113433	0.111394	0.127445	0.124251	0.0928932	0.0445955	0.0832512	0.0890966	0.0770446	0.847975	0.141686	0.125522	0.0857695	0.140827	0.0731033	0.104438	0.0799238	0.0716795	0.0368704
ARPC3	0.093131	0.0734482	0.0901833	0.142393	0.124124	0.119181	0.141743	0.174947	0.116561	0.0777884	0.0726942	0.110811	0.131306	0.119812	0.0901655	0.141865	0	0.136814	0.14614	0.10704	0.111802	0.0583523	0.134676	0.0845418	0.0947794	0.103117	0.0489565	0.157592	0.18788	0.128665	0.184484	0.138086	0.214853	0.112885	0.076932	0.0723815	0.0956122	0.135701	1.79491	0.0778655	0.102007	0.0751848	0.193674	0.0861391	0.0886404	0.0908646	0.075956	0.0600844
GPN3	0.0409805	0.0126538	0.0194641	0.0398341	0.0242381	0.0191898	0.0543976	0.027697	0.0413293	0.00682434	0.0230898	0.0180836	0.0183189	0.0590863	0.0169098	0.0421853	0	0.0355636	0.0415588	0.0312359	0.0245701	0.0303895	0.0423363	0.0317033	0.0294699	0.048837	0	0.0113031	0.0341761	0.0307266	0.0389421	0.0451794	0.0227885	0.0230906	0.00201579	0.0263342	0.0322203	0.0219555	0	0.024837	0.0285454	0.0358616	0.0416859	0.0247118	0.0247275	0.0285678	0.0143287	0.0558634
FAM216A	0.13907	0.105483	0.0916189	0.151592	0.0965358	0.0817548	0.103702	0.114825	0.0961688	0.0608094	0.0777234	0.11576	0.109227	0.172651	0.1415	0.141716	0	0.119157	0.0982686	0.117167	0.0867966	0.0677105	0.0804854	0.0610961	0.0653021	0.10207	0	0.0892942	0.14122	0.0985988	0.108525	0.10345	0.140992	0.0775246	0.128772	0.0823888	0.0909758	0.129522	0	0.102111	0.0977622	0.084748	0.177799	0.130602	0.160498	0.0727449	0.0580052	0.178163
VPS29	0.0933197	0.0817437	0.080658	0.155581	0.143689	0.112314	0.157034	0.147554	0.122474	0.0743222	0.0828596	0.0758011	0.0900821	0.166813	0.110309	0.133125	0.406802	0.1396	0.154083	0.104825	0.100834	0.0814565	0.112609	0.121942	0.0847578	0.0975546	0	0.164458	0.173099	0.116564	0.159247	0.139407	0.121243	0.116718	0.0668797	0.0759027	0.111189	0.145574	0	0.113136	0.126201	0.0806161	0.165481	0.138068	0.102415	0.101196	0.0562455	0.664837
RAD9B	0.00304482	0.0114869	0.0032333	0.00825937	0.00357797	0.00263103	0.00420086	0.00444311	0.00505196	0.000455232	0.000982618	0.000952498	0.00650904	0.00467029	0.00130719	0.000695276	0	0.00786792	0	0.00208743	0.00431559	0.00469631	0	0.00113254	0.0159038	0	0	0.00348248	0.0127644	0.00332018	0.00197457	0.00201858	0.0133333	0.00179417	0.00259596	0.00546036	0.0056003	0.0157809	0	0	0.00428374	0.00463847	0	0	0	0	0.0023781	0
PPTC7	0.097771	0.093079	0.0838982	0.0915284	0.0849691	0.111056	0.107906	0.0891374	0.0697041	0.0701077	0.0759476	0.0801899	0.0786639	0.099493	0.0750398	0.094507	0.0804392	0.0766106	0.101281	0.0624977	0.0767712	0.0554997	0.0588177	0.0696917	0.0857463	0.0703331	0	0.112892	0.119337	0.0667335	0.0835968	0.0891698	0.0753129	0.0512168	0.120034	0.0731681	0.0606969	0.143321	0	0.105088	0.0707276	0.101959	0.0866375	0.078638	0.0735707	0.0869044	0.049947	0.0473354
TCTN1	0.0514867	0.0602499	0.0457555	0.069704	0.0539087	0.044045	0.148898	0.050065	0.0694851	0.0517723	0.0501218	0.0531608	0.069524	0.0927646	0.0725991	0.105723	0	0.0918085	0.0544826	0.0570666	0.0652653	0.0372084	0.0450372	0.0572022	0.0234696	0.0898973	0.320722	0.05118	0.0442547	0.0851752	0.0692757	0.0701523	0.0800726	0.0621228	0.0462834	0.061884	0.0573575	0.0719242	0	0.0680761	0.0691343	0.0870935	0.0528214	0.0824081	0.0479786	0.0584453	0.0411819	0.0733658
HVCN1	0.00267832	0.0167003	0.0127562	0.0316301	0.02408	0.00664127	0.0206698	0.0100855	0.0172589	0.00855514	0.0034827	0.00372141	0.00188139	0.029606	0.00673091	0.0318452	0	0.0267153	0.010553	0.0104919	0.0086386	0.0122299	0.0105154	0.0283977	0.00592347	0	0	0.00142543	0.026624	0.0166194	0.0038272	0.024555	0.00747204	0.0140259	0.00388924	0.005055	0.00779679	0.00764381	0	0.0181624	0.00857324	0.0125225	0.0171665	0.000720928	0.00122555	0.0112236	0.00997501	0.0272277
PPP1CC	0.108401	0.0837601	0.0954515	0.154055	0.130689	0.108348	0.175673	0.114946	0.104598	0.0772254	0.0929589	0.069309	0.0831756	0.105071	0.0355501	0.108507	0	0.0787492	0.128083	0.0859572	0.0822381	0.0739319	0.0701675	0.0792785	0.0888765	0.0749168	0	0.117976	0.1524	0.126816	0.111707	0.0889316	0.0741504	0.083585	0.0896425	0.0634947	0.103651	0.0774793	0	0.118565	0.108435	0.064176	0.180836	0.155555	0.0853586	0.0184652	0.0445775	0.0693223
CCDC63	0.00256296	0.00463241	0.00204826	0.00376793	0.00653061	0.00359928	0	0	0.000630043	0.000813747	0.000387001	0.0017838	0.000565077	0	0.00852424	0.00104114	0	0.00400947	0.00125622	0.000729703	0	0.00320716	0	0	0	0.000785791	0	0	0.00899027	0.00234207	0	0.00759629	0.00128101	0	0	0.00070121	0.00579131	0	0	0	0.00379549	0	0.00920279	0	0.00456845	0	0.00121076	0
MYL2	0	0	0	0	0.00130075	0	0	0	0	0	0	0	0	0	0	0.000979411	0	0	0	0	0	0	0	0	0	0	0	0	0	0	0	0	0	0	0	0	0.00102235	0	0	0	0	0	0	0	0	0	0	0
CUX2	0.0398562	0.0504291	0.0307956	0.0580971	0.0464778	0.0663231	0.0337747	0.0686682	0.038611	0.0476114	0.025048	0.04654	0.032854	0.0139278	0.0652287	0.0267777	0	0.0264608	0.0217327	0.0372841	0.0166186	0.0225416	0.0630397	0.0286191	0.012829	0.05027	0.139962	0.0854677	0.0557666	0.0773742	0.0904745	0.0427983	0.092125	0.033438	0.0992022	0.0180313	0.0709093	0.0436392	0	0.0703701	0.0380518	0.0384611	0.0662096	0.0395942	0.0407814	0.0205544	0.0184744	0
PHETA1	0.0156338	0.01326	0.00593326	0.00811538	0.01072	0.00746779	0.0058722	0.00725354	0.0123318	0.00216754	0.0115405	0.00118824	0.013053	0.00832307	0.00998747	0.0105733	0	0.0121438	0.00965756	0.0083848	0.00410686	0.00705306	0.00365007	0	0.0135658	0.0161756	0	0.0190097	0.0235765	0.0192309	0.0271113	0.0105162	0.0140866	0.00345	0	0.00262347	0.00659325	0.00645652	0	0.0171316	0.021757	0.0137219	0.0139054	0.00208405	0.0127816	0.00465335	0.00503528	0
SH2B3	0.050862	0.0685258	0.0391242	0.0860304	0.0667046	0.0473714	0.0446307	0.0450557	0.0575503	0.0514923	0.0389101	0.0603394	0.050028	0.0670595	0.0388597	0.0775739	0	0.068286	0.0402827	0.0663501	0.033744	0.0392757	0.10272	0.0551355	0.0606354	0.0519516	0.0489565	0.0658106	0.048804	0.073562	0.0937325	0.062471	0.0517225	0.0522201	0.0824962	0.0521881	0.0553559	0.0679874	0	0.0945504	0.049793	0.0601403	0.0959325	0.0257309	0.0389647	0.0612288	0.0694578	0.0746469
ATXN2	0.48264	0.484949	0.252936	0.468218	0.400216	0.363874	0.323226	0.333876	0.227345	0.246032	0.211529	0.399405	0.395018	0.256906	0.42222	0.299426	0.935005	0.307685	0.273267	0.335699	0.238904	0.150993	0.336393	0.182415	0.222819	0.381789	0.365728	0.531266	0.50355	0.523808	0.541966	0.208623	0.472665	0.25263	0.539255	0.256577	0.265208	0.423824	0	0.432793	0.265357	0.483951	0.410671	0.542016	0.439489	0.263503	0.152688	0.311011
BRAP	0.135276	0.0914219	0.0996714	0.149318	0.133721	0.107836	0.103249	0.0925493	0.101793	0.0727617	0.078114	0.0867844	0.11061	0.137055	0.105675	0.161544	0.417785	0.14012	0.101993	0.127665	0.0882978	0.0755764	0.0958025	0.0870702	0.06926	0.109499	0	0.117834	0.0884882	0.140744	0.136557	0.115592	0.107973	0.0943676	0.165062	0.0767746	0.0821685	0.090322	0	0.1062	0.115416	0.101793	0.180575	0.12508	0.0969023	0.114699	0.0812126	0.0301879
ACAD10	0.107958	0.129152	0.093294	0.10479	0.127936	0.12414	0.070559	0.125257	0.0954189	0.0881363	0.0781755	0.108218	0.144029	0.11365	0.132407	0.125295	0	0.12106	0.0955095	0.149791	0.150959	0.0563343	0.143503	0.0779243	0.092891	0.160804	0.135831	0.063497	0.12402	0.112377	0.151968	0.143412	0.144315	0.114919	0.115294	0.113875	0.111802	0.12013	0	0.106869	0.110102	0.12472	0.174435	0.106094	0.0993502	0.109301	0.100789	0.0693589
AC002996.1	0.022996	0	0.00328837	0.00828535	0.0123321	0.00562614	0.00983771	0.0109954	0.00556423	0.00780732	0.00367026	0.00819751	0.00498166	0.016706	0.00837282	0.00853385	0	0.00539431	0.0102921	0.00345267	0.00293688	0.00629419	0	0.00429857	0.00585108	0.00521237	0	0	0.000746092	0.000840398	0.0263595	0.00131372	0.0137215	0.0119758	0	0.0144242	0.0182519	0.0337072	0	0.00547662	0.00604877	0.0156346	0.0132469	0.0312932	0.0313623	0.00138005	0.00834498	0.0272277
ALDH2	0.102422	0.100647	0.102491	0.146017	0.141238	0.117607	0.172116	0.130619	0.128692	0.107863	0.0793378	0.0955923	0.154953	0.151303	0.107511	0.165304	0	0.119	0.136007	0.10664	0.115547	0.0760384	0.112764	0.110972	0.0768786	0.104091	0	0.134339	0.139525	0.134997	0.170502	0.13349	0.190368	0.106078	0.0845536	0.095978	0.127449	0.121516	1.03084	0.186659	0.131268	0.139753	0.148363	0.138851	0.139525	0.13131	0.0856199	0
MAPKAPK5	0.126266	0.145799	0.100648	0.148667	0.157032	0.172014	0.0819611	0.136107	0.114521	0.0988205	0.112463	0.152298	0.122753	0.135149	0.21029	0.140167	0.137203	0.175047	0.13077	0.1577	0.141993	0.0893816	0.111031	0.0825202	0.0707292	0.10396	0.0489565	0.156394	0.169678	0.158547	0.151751	0.142681	0.174876	0.106335	0.0985834	0.112246	0.0999917	0.0679298	0	0.119639	0.126831	0.133494	0.230056	0.12881	0.0913972	0.110151	0.0897809	0.145424
TMEM116	0.0961617	0.0543674	0.0708129	0.0947	0.0813659	0.0679074	0.0718012	0.0532289	0.0633862	0.0367141	0.0610471	0.0614891	0.056386	0.0758018	0.0822129	0.0746249	0.226642	0.113652	0.0758651	0.0565351	0.0708749	0.0637756	0.0586498	0.0609991	0.0458731	0.0780318	0.0489565	0.0602972	0.14151	0.0509996	0.0710306	0.100079	0.0768238	0.0745484	0.0703772	0.0680804	0.0520124	0.0658107	1.79491	0.0770689	0.0793645	0.158638	0.119243	0.0463066	0.0643259	0.108429	0.0511045	0.0368704
ERP29	0.0690741	0.0802919	0.0571973	0.173715	0.10039	0.0636528	0.108485	0.105253	0.128005	0.0390344	0.054809	0.0327046	0.0759805	0.164491	0.052752	0.134261	0	0.123613	0.108478	0.0847696	0.0978646	0.0520144	0.0450155	0.098611	0.0578026	0.0565721	0	0.0783256	0.107222	0.102602	0.0922699	0.102611	0.0913948	0.0497983	0.0343971	0.0461663	0.0712067	0.0588275	0	0.0854303	0.12803	0.0461233	0.171359	0.0677108	0.104434	0.0413422	0.0590073	0
NAA25	0.322892	0.270167	0.179572	0.267697	0.26697	0.270084	0.181905	0.220885	0.168096	0.147013	0.180593	0.219324	0.228884	0.216466	0.219704	0.211371	0.245191	0.226509	0.20658	0.238015	0.210492	0.153378	0.194077	0.136788	0.197406	0.309437	0.343046	0.359598	0.402347	0.302901	0.318424	0.240064	0.281116	0.158371	0.363496	0.183986	0.180774	0.207835	0	0.26591	0.20752	0.307052	0.347782	0.238185	0.24397	0.17777	0.117417	0.0693223
TRAFD1	0.0822799	0.111843	0.0581399	0.121637	0.0794929	0.0720437	0.0400541	0.0962054	0.0753764	0.0450695	0.0572872	0.072461	0.0657019	0.0986745	0.0835446	0.0908708	0	0.110857	0.0867976	0.0666739	0.0845862	0.0771455	0.0564775	0.0489433	0.0551333	0.0586917	0	0.0886022	0.109272	0.125144	0.0859473	0.0858431	0.0702628	0.0664215	0.0411384	0.0600417	0.0597815	0.0810357	0	0.0861597	0.0661944	0.0908978	0.170877	0.0702823	0.0552125	0.0568872	0.0580013	0.256756
HECTD4	0.467565	0.458629	0.275397	0.449919	0.389877	0.422269	0.290446	0.33729	0.207789	0.255842	0.234395	0.384217	0.417957	0.225181	0.420559	0.287416	0.716021	0.346107	0.280478	0.299135	0.274943	0.170068	0.416255	0.135976	0.270489	0.384205	0.17781	0.590551	0.468903	0.520598	0.577791	0.297508	0.486792	0.262078	0.492316	0.257516	0.22897	0.422627	0	0.398393	0.282109	0.557022	0.447464	0.551035	0.432823	0.316321	0.162305	0.272502
RPL6	0.117413	0.120801	0.100095	0.248331	0.204557	0.13487	0.222339	0.208883	0.153304	0.0751584	0.0918432	0.104731	0.139563	0.182155	0.140355	0.175176	0.483803	0.199045	0.18417	0.0985835	0.125644	0.0866501	0.0987557	0.127629	0.106082	0.0992604	0.0489565	0.191758	0.243662	0.152651	0.169001	0.13483	0.172147	0.135117	0.0465246	0.060769	0.157119	0.137422	1.85908	0.189799	0.180518	0.0936385	0.242836	0.114749	0.102595	0.117398	0.0654157	0.0926367
PTPN11	0.250162	0.287378	0.189269	0.261747	0.219414	0.27476	0.184858	0.230106	0.140901	0.161036	0.1676	0.249957	0.206599	0.194318	0.193511	0.211252	0.472171	0.211737	0.212038	0.212028	0.18421	0.157094	0.191065	0.116009	0.169244	0.215228	0.135831	0.266955	0.281872	0.219742	0.279933	0.212985	0.264933	0.146711	0.286517	0.161817	0.16252	0.212659	0	0.303943	0.201835	0.310196	0.299258	0.164354	0.209773	0.170483	0.105351	0.1988
RPH3A	0.256515	0.301444	0.300524	0.352999	0.394441	0.328031	0.300589	0.264839	0.288323	0.37395	0.286164	0.310512	0.258667	0.219193	0.294764	0.325799	0	0.342699	0.310462	0.353563	0.263463	0.322657	0.267662	0.211095	0.314381	0.333115	0.695739	0.328158	0.340963	0.36697	0.28924	0.261666	0.333016	0.302591	0.380509	0.32319	0.339923	0.321538	0.987336	0.274962	0.251769	0.301142	0.352363	0.271013	0.378126	0.237618	0.2952	0.409359
OAS1	0	0	0.00143695	0.0022263	0.00472289	0.000741805	0.00492357	0.00156156	0.00235604	0.00507694	0.00346518	0.00110516	0.00159822	0	0.000753219	0	0	0.00277575	0.00255049	0.00270187	0.00356162	0.000621245	0.00528101	0.000920818	0.00232678	0.000520198	0	0.00254364	0.00602534	0.00686662	0	0.00253644	0.00176966	0.00132039	0	0.00215579	0.000642455	0	0	0.00172577	0.00508848	0.00792957	0	0.00263902	0.0132871	0.00482103	0.0015743	0
OAS3	0.00322539	0.00112728	0.00141736	0.00154729	0.00133849	0.00253707	0.002024	0.0022651	0.00371474	0.000548419	0.00226613	0.000715504	0.00490874	0.00286263	0	0.0143012	0	0.000836013	0	0.00374228	0.00158798	0.00258206	0.00295883	0.00404278	0	0	0	0.0133063	0.00447434	0.00287256	0.00612339	0.00500919	0.000908734	0.00251172	0	0.00485208	0	0.00902472	0	0	0.00292091	0	0.0103804	0	0.00423338	0	0.00211371	0
OAS2	0.00372468	0.00037007	0.00175559	0.00069786	0.00692439	0.0122584	0.00185544	0	0.000790736	0	0.000682584	0	0	0	0	0.000873258	0	0	0.00140804	0	0	0	0	0	0.000958294	0	0	0.00372191	0.00339182	0.00249793	0	0.00170337	0	0.00135002	0	0	0.00100574	0	0	0	0	0	0	0	0	0	0	0
DTX1	0.118689	0.131234	0.100776	0.148331	0.10478	0.088305	0.115685	0.109916	0.10151	0.0798759	0.0784979	0.0791305	0.0760695	0.132777	0.13992	0.130749	0.413598	0.164493	0.102615	0.149244	0.124195	0.0700443	0.189503	0.100338	0.076323	0.114038	0.204023	0.0723604	0.105792	0.0981605	0.12271	0.130857	0.114605	0.0927958	0.0863502	0.118032	0.0983956	0.0915116	1.79491	0.165767	0.12717	0.118683	0.126888	0.10064	0.0869689	0.090952	0.076834	0.261939
RASAL1	0.00579967	0.0306163	0.010485	0.0293569	0.0161902	0.0116428	0.0342095	0.011135	0.0127006	0.00259718	0.00779038	0.00571663	0.0292661	0.00318547	0.0137353	0.00742762	0.186264	0.0205498	0.01426	0.00728876	0.00503984	0.00512637	0.0231994	0.017886	0.0117928	0.0310648	0	0.00221108	0.0275756	0.0212665	0.0289684	0.020149	0.0304302	0.009927	0.00682976	0.0114844	0.0111995	0.00662256	0	0.0236766	0.0132755	0.0218677	0.00293938	0.0167541	0.0087875	0.0249105	0.0104861	0
CFAP73	0.00149523	0.000385885	0.00081441	0.00114676	0.00306199	0	0	0.00383359	0.000913421	0	0.000981476	0.00123434	0	0	0.00089346	0	0	0	0	0.000887482	0.000399193	0.000816166	0	0	0	0	0	0	0.00911095	0.00155649	0.00993075	0	0	0	0	0.00455927	0	0	0	0.00155992	0.000790897	0.00491273	0.00270973	0.00506295	0	0	0	0
DDX54	0.0122125	0.0615045	0.0273422	0.0259148	0.0276052	0.0296605	0.0352418	0.0328851	0.0278485	0.015173	0.0198338	0.0295596	0.0515212	0.0270007	0.0367944	0.0320316	0	0.0412747	0.0373668	0.0255022	0.0428359	0.0120861	0.015875	0.0292596	0.0116868	0.0334035	0	0.0183823	0.0410594	0.0207012	0.0518008	0.0342806	0.0365379	0.0245614	0.0343924	0.0355781	0.0163852	0.036523	0	0.0421678	0.0249701	0.0404199	0.0123024	0.10273	0.0148476	0.024334	0.0192944	0.146041
RITA1	0.0260829	0.0230894	0.0223315	0.0379963	0.020952	0.0207262	0.0415719	0.0109381	0.0300138	0.0256515	0.0194081	0.0122146	0.0252205	0.0389752	0.0399784	0.0261247	0	0.0406028	0.0408494	0.0261851	0.0280652	0.0199218	0.0182666	0.0239899	0.0149047	0.0417083	0.20027	0.0162851	0.030751	0.0232137	0.0397513	0.045843	0.0213618	0.0284486	0.0343192	0.0214937	0.0254392	0.028084	0	0.0330661	0.0307496	0.0175697	0.0274475	0.0257765	0.0189332	0.0205358	0.0183279	0.0570058
IQCD	0.00732713	0	0.00407628	0.0216319	0.0149645	0.00527009	0.00635225	0.00419574	0.00507692	0.00515608	0.00998053	0.00034055	0.00540095	0.0143725	0	0.00471583	0	0.0152475	0.00384193	0.00659985	0.00388122	0.00403108	0.0062522	0	0.00611901	0.0178651	0	0.00866192	0.0164164	0.00418115	0.0113343	0.0171689	0.00765369	0.00620616	0	0.00296401	0.00381469	0.00555147	0	0.000863885	0.004921	0.0154351	0.00611982	0.00814698	0.00562773	0	0.00215791	0
TPCN1	0.146442	0.163098	0.121317	0.15835	0.148431	0.119272	0.109652	0.150134	0.105789	0.0973615	0.09825	0.107044	0.144023	0.153211	0.222147	0.15695	0	0.176324	0.121767	0.14772	0.132987	0.131131	0.114068	0.10104	0.0700383	0.145979	0.0489565	0.125802	0.189269	0.138157	0.150411	0.174085	0.218804	0.122277	0.16898	0.10019	0.0972087	0.134884	0	0.132224	0.111039	0.154133	0.235396	0.111003	0.142559	0.113323	0.092404	0.215013
SLC8B1	0.0665889	0.128835	0.0723873	0.11649	0.0610794	0.0864597	0.0598835	0.0871378	0.0710657	0.0475294	0.0722879	0.105282	0.0886705	0.16514	0.12832	0.0903001	0.161982	0.100681	0.0988584	0.106855	0.0925054	0.0734408	0.101664	0.0521474	0.0424216	0.0864936	0	0.0908409	0.0892371	0.0774429	0.0460286	0.0820968	0.100029	0.0677652	0.0699002	0.0803065	0.0602423	0.075817	0	0.103479	0.086463	0.073604	0.0739796	0.0552911	0.0688726	0.174378	0.093808	0
PLBD2	0.0995472	0.108732	0.08241	0.143131	0.106959	0.102117	0.105891	0.10396	0.0839375	0.0934728	0.0895517	0.0903171	0.106386	0.100954	0.123087	0.114704	0	0.132168	0.120143	0.132457	0.110422	0.0796057	0.117468	0.0746413	0.0930726	0.119004	0	0.125214	0.078089	0.1268	0.126138	0.111318	0.112955	0.0958564	0.147879	0.1001	0.0838572	0.112529	0	0.110965	0.110862	0.0927903	0.168921	0.118094	0.127284	0.110816	0.081229	0.0693223
SDS	0.00372932	0.0106131	0.000223686	0.00380055	0.00543336	0.00372795	0	0.00483523	0.00153218	0.00110008	0.00108443	0	0	0.00358064	0.00191665	0.003741	0	0.012936	0.00315431	0.00354721	0.000975439	0.00141866	0.000478669	0.0101872	0	0.000951405	0	0.00432445	0.0109281	0	0	0.00403702	0	0.00103971	0	0	0.00138655	0	0	0.00176028	0.00278039	0.0109022	0.00199353	0	0.0010189	0.0128882	0.00207331	0
SDSL	0.00141098	0	0.00187492	0.00375626	0.000234655	0	0.000688033	0.00107959	0.000927245	0	0.000505758	0	0.00571597	0	0	0.00877738	0	0	0.00100015	0	0.0132562	0	0	0.00155447	0.000765396	0	0	0	0.00462572	0.00194253	0.00898122	0.00141989	0.000688962	0.00218733	0.0232719	0.000196258	0	0.00395143	0	0	0.000706436	0	0	0	0	0	0	0
RBM19	0.0791411	0.0984325	0.0654188	0.0973875	0.0888353	0.0754739	0.0521306	0.115681	0.0780079	0.0480082	0.0537984	0.0808492	0.0593558	0.0845347	0.0530121	0.0934767	0	0.0689286	0.054004	0.064815	0.101434	0.0512048	0.0981294	0.0855664	0.0524198	0.0655952	0.20027	0.0427396	0.0755542	0.081846	0.13533	0.0842319	0.0829749	0.0787877	0.0730585	0.0877749	0.0717717	0.0443177	0	0.091556	0.081105	0.0828373	0.0883326	0.0642638	0.0585173	0.114249	0.0612287	0
TBX5	0	0	0	0.000642317	0	0	0	0.00129976	0.000888796	0	0.0023727	0	0	0	0	0	0	0	0	0.00177297	0	0.000192123	0	0	0	0	0	0.00474801	0.00472956	0.00124572	0	0.0016401	0	0	0.00366792	0	0.000903348	0	0	0	0	0	0	0	0	0	0.00048652	0
TBX3	0	0	0	0	0	0	0	0	0	0	0	0	0	0	0	0	0	0	0	0	0	0	0	0	0	0	0	0	0	0	0	0	0	0	0	0	0	0	0	0	0	0	0	0	0	0	0	0
MED13L	0.448748	0.522349	0.280066	0.482456	0.420377	0.392029	0.310162	0.319181	0.213627	0.252496	0.254123	0.400607	0.442411	0.229137	0.468884	0.335602	0.886485	0.330254	0.267344	0.35875	0.269951	0.2055	0.356312	0.143775	0.291371	0.457804	0.0799482	0.639463	0.485421	0.575551	0.565008	0.279891	0.507159	0.248271	0.581147	0.311567	0.276782	0.424843	1.72786	0.43193	0.271056	0.542657	0.446848	0.578721	0.405343	0.331918	0.160676	0.341784
MAP1LC3B2	0.0423748	0.0270148	0.0156921	0.0471607	0.0549485	0.0289184	0.0239009	0.0620376	0.0342524	0.0177013	0.0194546	0.0204384	0.049349	0.0504431	0.0311116	0.0283571	0	0.0392337	0.0559678	0.0191537	0.0511009	0.0372889	0.011465	0.0599546	0.0091193	0.00748221	0	0.0503952	0.0618922	0.0157928	0.0269341	0.0768787	0.0267208	0.020215	0	0.0156079	0.0248001	0.0266455	0	0.0468127	0.0172764	0.0900264	0.158505	0	0.0307775	0.0349059	0.0118682	0.0785943
C12orf49	0.0170526	0.00806865	0.02898	0.0269754	0.0387288	0.0298027	0.0443608	0.0377893	0.0339917	0.0226599	0.024611	0.0112134	0.0456213	0.0116898	0.0124414	0.0378493	0	0.0254349	0.0263058	0.0203799	0.0187109	0.0194705	0.0190474	0.0164043	0.0225013	0.0145066	0	0.0352213	0.0178205	0.0203311	0.0247431	0.0183404	0.0297825	0.0152736	0.00571218	0.0220251	0.0141624	0.025275	0	0.0481297	0.0277761	0.00946632	0.0142454	0.0132214	0.0145924	0.0188318	0.016717	0.0478591
RNFT2	0.13116	0.137689	0.116207	0.169538	0.180598	0.126497	0.103857	0.160816	0.127091	0.143516	0.119578	0.166645	0.161518	0.134707	0.154021	0.152244	0.171215	0.16469	0.113417	0.142169	0.132953	0.0987221	0.135808	0.117795	0.0958043	0.106658	0	0.151282	0.154255	0.136316	0.179656	0.133546	0.157435	0.124045	0.165402	0.111741	0.126307	0.138854	0.847975	0.160978	0.141177	0.167223	0.201298	0.092847	0.150241	0.138895	0.115746	0.0356086
HRK	0.0109843	0.0175566	0.00357818	0.0204526	0.0179664	0.0158782	0.0323428	0.0219872	0.0157243	0.00798257	0.0146839	0.0116077	0.0181075	0.0127977	0.00395036	0.00994526	0	0.0271717	0.0159035	0.0177673	0.0101066	0.0167995	0.0175396	0.0113597	0.00525388	0.00641072	0	0.0312039	0.0114086	0.0152202	0.061138	0.00725855	0.0442779	0.0145666	0.00496939	0.00735766	0.0206376	0.0163193	0	0.0189025	0.0139126	0.00251752	0.00800734	0.00910785	0.0141774	0	0.00545074	0.0820682
FBXW8	0.149636	0.174713	0.133567	0.218217	0.170635	0.21263	0.104757	0.172323	0.138775	0.140099	0.129578	0.166149	0.15801	0.150442	0.18765	0.172364	0.20148	0.209976	0.124474	0.17275	0.127536	0.0891431	0.171947	0.143023	0.0941082	0.153156	0.250516	0.131917	0.185057	0.195912	0.211246	0.170526	0.182721	0.15514	0.219091	0.161529	0.143618	0.177338	0	0.117071	0.17524	0.237103	0.198654	0.176975	0.126858	0.158631	0.119795	0.0774424
TESC	0.0347083	0.00653513	0.0153845	0.0202775	0.0100935	0.0207984	0.0197488	0.0180752	0.0148966	0.0133021	0.00881249	0.00722155	0.0226418	0.0336883	0.0299609	0.0160863	0.137203	0.0221995	0.0137408	0.015949	0.0179713	0.00564414	0.0196685	0.00943199	0.00643404	0.0237591	0	0.0184151	0.0136144	0.021381	0.062947	0.0181622	0.0304357	0.0084502	0.0218246	0.0120704	0.0106187	0.0180953	0	0.00173686	0.00996682	0.0170988	0.0116765	0	0.00715714	0.019233	0.0136956	0.14741
FBXO21	0.275729	0.264724	0.160548	0.225196	0.251904	0.252494	0.209905	0.24125	0.155386	0.154396	0.166583	0.215629	0.231383	0.169095	0.196273	0.183341	0.247872	0.189358	0.199302	0.179174	0.146669	0.127194	0.207444	0.12652	0.171348	0.237102	0.0489565	0.322916	0.302005	0.244466	0.261294	0.186384	0.265675	0.147919	0.209325	0.158102	0.176901	0.235612	0	0.21229	0.208417	0.184159	0.256039	0.209915	0.19255	0.168103	0.0966191	0.265466
NOS1	0.0786563	0.0259242	0.0494184	0.063228	0.0675444	0.0571327	0.0463454	0.0891601	0.0461931	0.040953	0.0377949	0.0347444	0.048237	0.0627814	0.0706669	0.0357317	0.240527	0.0525103	0.0595112	0.0637236	0.0384358	0.0779656	0.0942443	0.0307104	0.0417261	0.0451572	0.0489565	0.0583102	0.0490056	0.0939468	0.129064	0.050275	0.0437899	0.0384785	0.0934961	0.0416717	0.0889941	0.0900158	0	0.051326	0.0522759	0.0678145	0.0911496	0.00952732	0.108747	0.0919314	0.038418	0.184051
KSR2	0.464304	0.481886	0.285472	0.449875	0.406284	0.397346	0.342055	0.355655	0.245517	0.29775	0.279652	0.451976	0.382162	0.266403	0.383794	0.320941	0.788279	0.33315	0.324096	0.350281	0.274589	0.193948	0.34228	0.188121	0.304029	0.512151	0.227838	0.656228	0.481672	0.57799	0.58649	0.26958	0.533173	0.299978	0.58943	0.295828	0.291582	0.494575	1.72786	0.468534	0.294677	0.530254	0.521548	0.512648	0.466991	0.281827	0.194272	0.0813961
RFC5	0.0100702	0.0229053	0.0179368	0.0336348	0.0187633	0.0172324	0.0155975	0.0255026	0.0263857	0.0372606	0.0218811	0.0141408	0.0262296	0.0477716	0.0249022	0.0271923	0.131234	0.0325257	0.016794	0.0305386	0.016618	0.0182986	0.0324325	0.0349727	0.017712	0.0124106	0	0.0677208	0.0550389	0.0175289	0.037795	0.0272077	0.0470123	0.0185721	0.0414832	0.0218293	0.0253513	0.0546203	0	0.0253581	0.0255098	0.0148688	0.0248536	0.0194232	0.0301829	0.0193739	0.0144916	0
WSB2	0.11974	0.0962132	0.0677283	0.128923	0.121194	0.12874	0.115003	0.102575	0.0905817	0.0481274	0.0735596	0.0667714	0.101829	0.109477	0.0953009	0.120029	0.137203	0.085197	0.108204	0.102476	0.113691	0.0527953	0.0868879	0.057676	0.0839494	0.0895322	0	0.111189	0.128254	0.133967	0.126868	0.10597	0.167241	0.072807	0.0942978	0.0728485	0.0726065	0.10503	0	0.0817867	0.0948575	0.0794098	0.0791127	0.11909	0.106377	0.108277	0.0681609	0.0693223
VSIG10	0.101867	0.114981	0.0841306	0.131589	0.100637	0.116383	0.05423	0.0703853	0.0750002	0.0592189	0.0640941	0.0807158	0.0640456	0.126208	0.111598	0.133993	0	0.0945847	0.0784852	0.11266	0.0855086	0.0778157	0.100303	0.048552	0.0433167	0.0821678	0	0.0652987	0.106414	0.105186	0.0919538	0.0862836	0.0892612	0.0859086	0.0877351	0.0697123	0.0419576	0.0596413	0	0.0870221	0.0746032	0.0884981	0.145686	0.0680392	0.089067	0.0778356	0.0556564	0.0820682
PEBP1	0.378767	0.407245	0.220637	0.40377	0.320361	0.401451	0.377973	0.35009	0.279251	0.24936	0.307091	0.320849	0.400273	0.298438	0.333107	0.352549	0.326294	0.281515	0.342477	0.277896	0.273605	0.19833	0.308135	0.202665	0.310924	0.328845	0.30146	0.528174	0.415049	0.457006	0.548706	0.287634	0.468537	0.244707	0.329291	0.196591	0.24388	0.353809	0	0.309253	0.260596	0.367918	0.462221	0.462625	0.374659	0.300277	0.155978	0.121738
TAOK3	0.368242	0.400701	0.248913	0.399361	0.364542	0.369722	0.305696	0.282932	0.21116	0.242664	0.228675	0.335708	0.345663	0.227256	0.361164	0.297266	0.766672	0.282177	0.252905	0.296496	0.278835	0.200855	0.34338	0.177797	0.243602	0.365331	0.288085	0.523682	0.37191	0.400882	0.471247	0.249925	0.40263	0.240466	0.380676	0.247003	0.258062	0.393004	2.49369	0.33955	0.285455	0.352141	0.399299	0.461068	0.349448	0.322686	0.184145	0.330912
SUDS3	0.130974	0.152703	0.0998352	0.154908	0.137366	0.153985	0.106486	0.150321	0.0933441	0.0863023	0.0933766	0.101484	0.10828	0.104197	0.0937281	0.105165	0.161982	0.100787	0.103724	0.0985536	0.111138	0.0963445	0.100985	0.0728539	0.093575	0.0622047	0	0.233262	0.176398	0.204917	0.163671	0.114271	0.130724	0.0946408	0.0671516	0.0858043	0.0937078	0.123857	0	0.119046	0.094861	0.109348	0.156053	0.122829	0.118977	0.133157	0.0713344	0.0356086
SRRM4	0.516003	0.607062	0.312425	0.494007	0.422092	0.465748	0.359238	0.390184	0.231014	0.279944	0.270669	0.49331	0.451105	0.20329	0.371816	0.301087	0.953961	0.329052	0.306043	0.345297	0.306422	0.202655	0.426885	0.219718	0.276368	0.509003	0.195067	0.702311	0.533722	0.613966	0.621368	0.295647	0.518524	0.254655	0.58123	0.294203	0.287741	0.473276	0	0.384557	0.314759	0.542207	0.470839	0.595705	0.506973	0.325276	0.168499	0.316496
HSPB8	0.0536916	0.0525597	0.030686	0.0445453	0.0339107	0.0235273	0.14318	0.046129	0.0411308	0.0382393	0.0372074	0.0489876	0.0640618	0.0263626	0.0741575	0.0437737	0	0.0309198	0.0450614	0.0275405	0.0404819	0.0251371	0.0611749	0.0401373	0.0548475	0.0295646	0.0489565	0.0243826	0.030325	0.0434813	0.115769	0.0545584	0.0531024	0.0336788	0.0264478	0.0288078	0.0463435	0.0629892	0	0.0373202	0.0384434	0.0258923	0.0685596	0.11144	0.0633922	0.0513453	0.0223038	0.0842615
CCDC60	0.0140101	0.0175776	0.0279414	0.127476	0.0341393	0.026012	0.0243774	0.0259872	0.0477255	0.00490078	0.0314213	0.00942629	0.0101561	0.0640484	0.0112642	0.0578324	0	0.0457754	0.0405573	0.0256672	0.046129	0.0196056	0.00910458	0.0622026	0.00873355	0.00911883	0.0489565	0.0336449	0.104319	0.0418773	0.0235985	0.0311265	0.00707098	0.0328488	0.0103468	0.0192541	0.0194938	0.00115924	0	0.00917101	0.0270332	0.0221366	0.142185	0.0151226	0.00663927	0.0134786	0.0236681	0
TMEM233	0.0117986	0.0131349	0.00991537	0.0314908	0.0143715	0.0191673	0.0116098	0.0114047	0.0153082	0.0120919	0.00746664	0.00218313	0.0104528	0.0112491	0.0167256	0.0326453	0	0.0206798	0.011594	0.0183072	0.0109663	0.00866596	0.00683882	0.0159014	0.0109936	0.0112715	0	0.0291741	0.0256573	0.0196907	0.0273455	0.00807356	0.0126175	0.00976842	0.0157862	0.00958364	0.00972854	0.0197504	0	0.011916	0.0187264	0.0135335	0.0345972	0.020425	0.0268056	0.0110863	0.00905453	0
PRKAB1	0.0336039	0.0257554	0.0210548	0.0325802	0.0214462	0.0367169	0.0350456	0.0450087	0.0262821	0.00647131	0.0143851	0.0320159	0.0322375	0.0212353	0.0307579	0.044449	0	0.0250577	0.0428552	0.0225192	0.0388524	0.0154285	0.035827	0.0269186	0.0263634	0.0262797	0.0963694	0.0290948	0.0214382	0.0294826	0.0620604	0.042906	0.0475737	0.0259653	0.0275826	0.0248059	0.0235088	0.0247287	0	0.0322733	0.0280795	0.0292356	0.0402546	0.00336833	0.0248009	0.00867865	0.0274958	0.0693223
CIT	0.562473	0.56775	0.283614	0.526352	0.441317	0.522634	0.320483	0.446459	0.256242	0.304961	0.234818	0.396303	0.462436	0.274194	0.550677	0.317212	0.958965	0.38386	0.334095	0.369415	0.277162	0.225856	0.425666	0.189969	0.295815	0.461646	0.0861848	0.75152	0.514208	0.580689	0.60808	0.267499	0.529837	0.247768	0.48871	0.314844	0.340214	0.441827	0.987336	0.462589	0.352727	0.592948	0.495877	0.569948	0.368597	0.442789	0.255399	0.548228
BICDL1	0.382098	0.353799	0.254114	0.384812	0.356775	0.342183	0.217182	0.292498	0.219933	0.208689	0.238763	0.309224	0.322182	0.261465	0.341831	0.287586	0.758171	0.339216	0.256622	0.306667	0.289142	0.158257	0.362063	0.20954	0.262726	0.354128	0.410838	0.383705	0.360991	0.395076	0.356722	0.295115	0.349895	0.228277	0.356944	0.243064	0.227683	0.283356	0	0.312881	0.276767	0.352251	0.349633	0.313197	0.311798	0.278916	0.194154	0.135644
RAB35	0.0404097	0.0218649	0.0403785	0.0514575	0.0584978	0.0368924	0.0653729	0.0506706	0.0478873	0.0335971	0.0387338	0.0367033	0.0425164	0.0606596	0.0769125	0.0448526	0	0.0390534	0.0581282	0.0542918	0.0497973	0.0344625	0.0631165	0.054287	0.0410818	0.0305247	0	0.0277539	0.0401843	0.0498582	0.0671678	0.0642694	0.0654984	0.0420219	0.0838109	0.0324652	0.038968	0.0737038	0	0.0399818	0.0545599	0.0475945	0.0504303	0.104192	0.0247035	0.0952689	0.029397	0.0693223
GCN1	0.0783172	0.0675351	0.0614686	0.0797163	0.0976018	0.0934989	0.0991003	0.109926	0.079438	0.0420597	0.0517952	0.0618223	0.0734639	0.0852724	0.106767	0.103004	0.0804392	0.109123	0.0754559	0.0997254	0.0655927	0.0420312	0.099019	0.0546768	0.0477268	0.0568801	0	0.0705154	0.0897007	0.0913203	0.110367	0.095868	0.134622	0.0613011	0.0493621	0.0747811	0.0705578	0.0969286	0	0.0577023	0.0872808	0.0784952	0.105238	0.0956983	0.0649574	0.0898031	0.0586624	0
RPLP0	0.115329	0.0901042	0.108517	0.183558	0.152388	0.154851	0.18665	0.113818	0.125592	0.0461107	0.0836548	0.0417823	0.128021	0.162304	0.0541668	0.12665	0.390142	0.15382	0.168081	0.108199	0.132108	0.0521355	0.0433531	0.109015	0.11113	0.0739934	0	0.112038	0.175776	0.148308	0.10109	0.131707	0.0613388	0.090334	0.0770505	0.0395477	0.0992277	0.0983154	1.33807	0.137672	0.107219	0.0624398	0.197395	0.0925995	0.0671544	0.157561	0.0531036	0.256003
PXN	0.070844	0.0793952	0.0544672	0.0787403	0.053015	0.0571494	0.0834935	0.0600051	0.0466402	0.0418204	0.0270709	0.0629838	0.0699401	0.0753465	0.0974138	0.0502542	0	0.0509142	0.0568674	0.0720613	0.0621551	0.0508554	0.0651632	0.0415727	0.0371156	0.0414967	0	0.0877511	0.0659515	0.108281	0.138378	0.0996002	0.0817599	0.0499185	0.0511833	0.0561688	0.0577452	0.0752588	0	0.0978015	0.0638165	0.0719204	0.0721299	0.0532538	0.111909	0.112197	0.0336113	0.0368704
SIRT4	0.0371623	0.0219334	0.0301687	0.0508949	0.0300233	0.0410534	0.0328231	0.0542994	0.0493743	0.0214305	0.0187518	0.0360646	0.0245344	0.0718801	0.0539198	0.0329133	0.137203	0.0329406	0.0453612	0.0352981	0.0229757	0.0166115	0.0552323	0.0302206	0.0142158	0.0352428	0	0.0185918	0.0491138	0.0334114	0.0493223	0.0449981	0.033898	0.0411785	0.0533499	0.0299279	0.0414737	0.0529189	0	0.0488217	0.0434728	0.0378957	0.0509185	0.033892	0.0463057	0.0343957	0.0251524	0
PLA2G1B	0	0.000486013	0.000627837	0.000920863	0	0.00167216	0	0	0.000341474	0.000384535	0	0	0	0.00204983	0	0	0	0.00149981	0.000960096	0	0	0.000384559	0	0	0	0.000346269	0	0	0.00160015	0.000990755	0	0	0	0.00064549	0	0.000877887	0.00123416	0	0	0	0.00187277	0.00314905	0	0	0.000974572	0	0.000534956	0
MSI1	0.0130856	0.00509771	0.016919	0.0416838	0.031321	0.0123574	0.0140627	0.0303323	0.0239537	0.0112936	0.017339	0.0227851	0.032831	0.0354576	0.0140731	0.0360981	0	0.0219961	0.0312152	0.0343505	0.026019	0.0155218	0.0179455	0.0261884	0.0141614	0.0325224	0	0.0131244	0.030327	0.00828327	0.00848734	0.0193705	0.0236968	0.0189418	0.0521314	0.0142886	0.0106932	0.0158516	0	0.0170975	0.0324745	0.0225589	0.0163704	0.0285018	0.0319105	0.0211495	0.0229072	0
COX6A1	0	0.00148741	0.00113224	0	0	0	0.00296471	0	0.000433399	0	0	0	0	0	0	0	0	0	0.00195352	0	0	0	0	0	0.0053509	0	0	0	0	0	0	0	0	0	0	0	0.00122529	0	0	0.0027864	0.000391979	0	0.00318931	0	0	0	0	0
AL021546.1	0.00513083	0	0.000716961	0.00243753	0	0	0	0.00252189	0.000603176	0.00218603	0.000743948	0.0111158	0	0.00230456	0.0031781	0.00364591	0	0	0.00254568	0.00207253	0.000289863	0	0.00403335	0.00174986	0	0.00231651	0	0	0.00109934	0.00222533	0.00761496	0	0.000854622	0.00117124	0.0251289	0.000283714	0.00187936	0.0021259	0	0	0.00140591	0	0	0.00348469	0	0	0.000382396	0
TRIAP1	0.00933976	0	0.00604249	0.0138892	0.0161256	0.00469505	0.00875911	0.0133829	0.0134298	0.00316421	0.00612827	0.0097798	0.0218711	0.0402149	0.00789097	0.0180287	0	0.0106131	0.0105168	0.00354324	0.0103487	0.00113226	0.00239568	0.00713625	0.00156132	0.000443411	0	0.00730815	0.00366033	0.017716	0.0156537	0.00689486	0.0225269	0.0110816	0	0.00427471	0.00142259	0.00898155	0	0.016279	0.00648356	0.0030175	0.0253552	0.00282393	0.00676232	0	0.00128728	0
GATC	0.0704687	0.0463346	0.0473806	0.0568178	0.0516536	0.0482968	0.0662965	0.0538463	0.0372691	0.0364116	0.0533802	0.0618573	0.0706555	0.0498322	0.0327817	0.0431666	0	0.0286378	0.05353	0.0460024	0.0561692	0.0149269	0.0391467	0.0401815	0.047869	0.0708767	0	0.0516573	0.0466361	0.0791934	0.0523051	0.0341688	0.0342867	0.0308206	0.0389018	0.0298484	0.0513046	0.0571871	0	0.0511076	0.0317297	0.0349865	0.0349754	0.055833	0.080073	0.0277818	0.0280172	0
SRSF9	0.0499017	0.0804286	0.0365236	0.102054	0.0694643	0.0573261	0.0859389	0.0776767	0.095053	0.0426455	0.0571351	0.0435889	0.0557032	0.0959415	0.119994	0.130179	0	0.0848153	0.105598	0.0532709	0.0602728	0.0639873	0.0538468	0.0702647	0.0503366	0.0825416	0	0.055808	0.101839	0.0485406	0.0592072	0.0988414	0.0523151	0.0547158	0.0313955	0.0349684	0.0701036	0.0674297	0	0.079765	0.0813942	0.0783993	0.103112	0.0694118	0.0463462	0.0409223	0.0231939	0.0329632
DYNLL1	0.198667	0.192721	0.151804	0.447161	0.344975	0.319096	0.369058	0.300924	0.240335	0.141025	0.19847	0.154902	0.26956	0.225689	0.245584	0.287777	0.314344	0.222223	0.295203	0.222077	0.22788	0.148744	0.191034	0.175236	0.163375	0.256229	0.0489565	0.411178	0.389826	0.315128	0.40686	0.249656	0.384527	0.180502	0.274371	0.131129	0.20282	0.261745	0.987336	0.1913	0.214748	0.164368	0.344743	0.394645	0.282836	0.180807	0.110679	0.172449
COQ5	0.0499446	0.026989	0.0199055	0.0520285	0.037961	0.0388872	0.0222326	0.0573557	0.031726	0.0229748	0.0228866	0.0349259	0.0387734	0.051408	0.107193	0.0437993	0	0.022239	0.0443649	0.0491808	0.0428856	0.0109695	0.044575	0.0137257	0.0111138	0.0207273	0	0.0402339	0.0595122	0.0316257	0.0239238	0.056411	0.0535817	0.0145439	0.0349154	0.0342991	0.0258029	0.0374883	0	0.040396	0.0309894	0.0467137	0.0516738	0.0411532	0.0236934	0.0374963	0.0216183	0
RNF10	0.18444	0.210091	0.142298	0.21476	0.21453	0.180479	0.196764	0.151693	0.139843	0.11792	0.139216	0.133636	0.140404	0.211416	0.234299	0.190845	0.601848	0.179001	0.156136	0.181637	0.180389	0.104323	0.150467	0.0858584	0.13119	0.207884	0	0.205098	0.21359	0.238943	0.222388	0.174245	0.217234	0.135155	0.180456	0.111997	0.147029	0.193283	0	0.117133	0.169209	0.209831	0.24693	0.178881	0.197099	0.126738	0.107206	0.0329632
POP5	0.0174041	0.0252785	0.0178422	0.0749221	0.0346147	0.0302666	0.0331207	0.0249485	0.0416854	0.025693	0.0194829	0.0140469	0.0262143	0.0271513	0.0183443	0.0426663	0	0.0493831	0.0410934	0.0169091	0.0217898	0.021548	0.0179595	0.0303144	0.0110018	0.0378595	0	0.0147347	0.0200152	0.0261334	0.0129544	0.0312337	0.0362583	0.0176979	0.00903563	0.0191692	0.0284984	0.0262514	0	0.0229228	0.0429841	0.0355488	0.0552757	0.00336833	0.0184149	0.01054	0.00971873	0
CABP1	0.329526	0.317221	0.191235	0.258681	0.190538	0.230712	0.250782	0.274427	0.208971	0.161186	0.167414	0.24652	0.273631	0.29387	0.38057	0.275607	0.321987	0.247806	0.216267	0.254743	0.194593	0.230967	0.283782	0.208324	0.167759	0.257895	0.0489565	0.260425	0.304686	0.243613	0.437501	0.278432	0.380102	0.174735	0.244723	0.20054	0.20787	0.279329	0	0.264914	0.258508	0.27834	0.286595	0.338258	0.2803	0.247224	0.175048	0.0329632
MLEC	0.113446	0.137862	0.0833417	0.158875	0.159963	0.1095	0.179909	0.156369	0.123035	0.0705088	0.0856146	0.0841601	0.0943258	0.148578	0.155349	0.176018	0	0.13809	0.124783	0.148607	0.126	0.070158	0.108956	0.106157	0.0849679	0.0707684	0.158906	0.0736909	0.144031	0.173163	0.126023	0.133073	0.141648	0.124617	0.0837313	0.0757169	0.123078	0.12725	0	0.140306	0.119816	0.0699202	0.156946	0.216169	0.120422	0.113468	0.0738038	0.0272277
UNC119B	0.0438762	0.0428983	0.0286107	0.0446241	0.0456942	0.0390428	0.0215898	0.0505137	0.0360568	0.0305134	0.0270625	0.0355542	0.0320498	0.0298801	0.0193437	0.0395981	0	0.0329813	0.0599672	0.0366308	0.0451028	0.015402	0.0103285	0.0241123	0.0286442	0.0206284	0	0.0323855	0.0558299	0.0575249	0.0682933	0.032	0.0469266	0.023048	0.0213095	0.0147377	0.0369875	0.063718	0	0.0250093	0.0218602	0.0263439	0.0363631	0.00745729	0.0304461	0.0420693	0.0160526	0.0272277
ACADS	0.0233148	0.00717482	0.009866	0.0140486	0.00937805	0.0128088	0.0052303	0.00901268	0.0073759	0.00435212	0.0128886	0.0154561	0.01144	0.015741	0.0294149	0.00605771	0	0.0309251	0.0247798	0.0144905	0.0185084	0.0131904	0.0020155	0.0148628	0.0209683	0.0123643	0	0.0085372	0.0083404	0.00518439	0.0192663	0.0316837	0.0183978	0.00921907	0	0.00910963	0.00595535	0.0396031	0	0.0135335	0.0229239	0.0220146	0.0481916	0.0123479	0.0109652	0.0180451	0.0121789	0
SPPL3	0.364312	0.402623	0.245835	0.403762	0.363167	0.40251	0.312579	0.31027	0.198581	0.244319	0.224233	0.336321	0.319756	0.264362	0.391242	0.300877	0.753558	0.335002	0.237599	0.3136	0.270977	0.168611	0.316352	0.170191	0.256223	0.376671	0.201196	0.558946	0.452206	0.529101	0.462197	0.277743	0.4446	0.219747	0.447193	0.250076	0.23505	0.347799	0	0.325958	0.279036	0.448876	0.40451	0.451865	0.335104	0.237715	0.189952	0.582342
HNF1A	0	0	0.000786683	0.00284105	0.00116881	0	0	0	0.00044273	0	0.000296305	0	0	0.00314278	0	0	0	0.0015625	0	0	0	0	0	0.00186829	0	0.00851705	0	0	0.00121142	0.00422918	0	0.00746145	0	0.00375669	0	0	0	0	0	0	0.000574634	0	0	0	0	0.00384335	0	0
C12orf43	0.0435401	0.0533151	0.0339839	0.0687786	0.0560336	0.0390462	0.0385183	0.042814	0.0366391	0.0463325	0.0435711	0.0415693	0.0470486	0.0580792	0.0438539	0.0559838	0	0.0368193	0.0562961	0.0613941	0.0576939	0.0292653	0.0692628	0.0514599	0.0611284	0.0858321	0.139962	0.0588935	0.0545596	0.0491744	0.0653827	0.0526797	0.0513066	0.0206542	0.0493662	0.0394368	0.0470266	0.0349888	0	0.0508742	0.0511739	0.0510653	0.0699064	0.0147673	0.0445791	0.0112832	0.0326686	0
OASL	0	0	0.000846353	0.00299588	0.00328861	0.000525216	0.001484	0.00516375	0.00192775	0.00097387	0.000336797	0.000949213	0	0.00323103	0.00742736	0.00136774	0	0.00136575	0.000840129	0	0.00125806	0.000273317	0	0.00394491	0.000218998	0	0	0.00320668	0.0133567	0	0	0.00046436	0.00176647	0.00126294	0	0.00229518	0	0	0	0.0013301	0.00263273	0	0	0	0	0	0.000642563	0
P2RX7	0.165061	0.170001	0.120861	0.1619	0.154974	0.0892638	0.129373	0.154641	0.110701	0.0787737	0.0891656	0.134861	0.145892	0.139514	0.160718	0.149637	0.394922	0.139688	0.0977275	0.12828	0.103793	0.09485	0.185762	0.0757977	0.0575645	0.155602	0.160796	0.140327	0.132281	0.133517	0.211286	0.145957	0.185627	0.145053	0.145813	0.116957	0.125729	0.171251	0	0.169062	0.157655	0.162641	0.197293	0.135582	0.140579	0.160337	0.0607451	0.0931591
P2RX4	0.0209776	0.0206805	0.0285162	0.0306847	0.0490686	0.0351487	0.0141196	0.0338957	0.0287661	0.0223627	0.0235916	0.0544378	0.0264593	0.0583483	0.0619164	0.057217	0	0.0568038	0.0359161	0.044006	0.0390759	0.0223657	0.0301231	0.0304283	0.0241324	0.0245663	0	0.0226326	0.0440396	0.0372191	0.0492292	0.0582978	0.0580501	0.0313419	0.00429167	0.0237771	0.0249693	0.0427974	0	0.0208016	0.0434914	0.0663314	0.0863466	0.0320823	0.0487343	0.0521448	0.0278303	0
CAMKK2	0.0997814	0.0869065	0.061907	0.0986762	0.113047	0.118303	0.0945782	0.0949292	0.0929251	0.0492857	0.0724835	0.0765628	0.104631	0.100021	0.112097	0.0827714	0.178524	0.107581	0.0692492	0.0732254	0.0869456	0.0473702	0.118836	0.0811137	0.0671332	0.123285	0.0489565	0.0948383	0.0884292	0.0835362	0.191803	0.114718	0.147038	0.06444	0.103616	0.0908994	0.0769298	0.0680974	1.03084	0.0777469	0.0806186	0.0969559	0.0823931	0.111509	0.104675	0.073834	0.0653309	0.0715172
ANAPC5	0.200057	0.238029	0.148709	0.290524	0.266801	0.239448	0.165769	0.199999	0.16397	0.116422	0.131067	0.154768	0.205783	0.183738	0.245816	0.220745	0.131234	0.211205	0.18684	0.210775	0.199105	0.106927	0.162076	0.0962875	0.134439	0.228855	0	0.256766	0.27088	0.262709	0.287319	0.229837	0.264035	0.149844	0.0862699	0.168309	0.188941	0.189321	0.987336	0.220417	0.197036	0.221676	0.280945	0.150947	0.231988	0.16773	0.110159	0.249753
RNF34	0.203308	0.181539	0.119695	0.17359	0.133945	0.123071	0.14282	0.112566	0.136178	0.114467	0.122257	0.117312	0.14311	0.16348	0.132878	0.175383	0.233599	0.189991	0.128844	0.146483	0.138061	0.0839535	0.130886	0.111207	0.11954	0.141398	0.204023	0.172936	0.166229	0.158309	0.182211	0.153701	0.144138	0.109386	0.0778668	0.11179	0.1072	0.129055	0	0.157276	0.145843	0.106394	0.17933	0.140774	0.0376111	0.165248	0.1059	0.0715172
KDM2B	0.261555	0.212754	0.183764	0.254993	0.229964	0.173121	0.168537	0.195661	0.178688	0.181021	0.16525	0.229783	0.237024	0.191678	0.27678	0.236197	0.227297	0.284043	0.154052	0.219193	0.174263	0.172118	0.252155	0.134695	0.162609	0.22167	0.183215	0.170681	0.242142	0.222601	0.350371	0.19702	0.286603	0.187725	0.24759	0.191705	0.18495	0.247422	0	0.232015	0.193229	0.221513	0.275619	0.212626	0.232961	0.193021	0.124189	0.0874509
ORAI1	0.00198409	0.00095344	0.00366926	0.00319562	0.00331316	0.00136791	0.00918088	0.0119093	0.00501232	0.000289383	0.00517724	0.00103356	0	0.00364453	0.00444825	0.00627814	0	0.00497046	0.00337408	0.00653344	0.00284816	0.00144265	0	0.00316468	0.00421069	0.00440938	0	0.0134598	0.00256604	0	0.0048599	0.0019413	0.00277881	0.00274353	0	0.00168	0.00508836	0.00129832	0	0.00189411	0.00899436	0	0.0034592	0.0027007	0.00540036	0	0.000424014	0
MORN3	0.0951558	0.0490359	0.0371157	0.0414479	0.0271039	0.0351012	0.0241203	0.0283389	0.0344661	0.0233364	0.0281903	0.0334422	0.0142845	0.0462517	0.0884295	0.0420369	0	0.0741105	0.0350477	0.0473965	0.0400746	0.0438443	0.0746622	0.0202553	0.0384835	0.0590259	0	0.0120363	0.0586267	0.0362393	0.030504	0.0668141	0.0902147	0.0221553	0.0158106	0.0441601	0.028759	0.0354383	0	0.0542099	0.0294647	0.0876723	0.097362	0.0380872	0.0302888	0.0387862	0.0288624	0.0693223
TMEM120B	0.220761	0.225764	0.153517	0.234078	0.192463	0.170429	0.153603	0.2184	0.134805	0.128664	0.114574	0.232643	0.218609	0.166458	0.244528	0.225396	0.528109	0.213521	0.125917	0.179683	0.189874	0.121356	0.232139	0.100688	0.0935275	0.170307	0.188359	0.206986	0.206638	0.215078	0.249645	0.178854	0.247014	0.146424	0.284565	0.174597	0.144547	0.146589	0	0.200981	0.196948	0.231539	0.254918	0.159238	0.175601	0.181823	0.142361	0.184051
RHOF	0.0347224	0.0209932	0.0248735	0.0513915	0.0285139	0.0231217	0.0370799	0.0471475	0.0353413	0.0168009	0.0214241	0.00918531	0.0154315	0.0403554	0.023804	0.0410501	0	0.0323315	0.0412127	0.0212734	0.0282651	0.0183387	0.0245673	0.029546	0.0253218	0.0104486	0.20027	0.0376308	0.0541621	0.0211532	0.0644894	0.025994	0.0318087	0.022013	0.0157612	0.0138092	0.0326632	0.0270039	0	0.0341564	0.0307332	0.0129632	0.027344	0.0323752	0.0263439	0.0562539	0.0263967	0.0301879
SETD1B	0.0658537	0.0227038	0.0517832	0.070441	0.0641275	0.0575572	0.0657436	0.058267	0.0694004	0.0305157	0.0534868	0.0629568	0.049139	0.0539921	0.0695984	0.0718441	0.235595	0.0627337	0.0680096	0.0631796	0.0525623	0.0508888	0.0381573	0.0267858	0.0422144	0.0459624	0	0.0795456	0.0786987	0.06695	0.110989	0.0473579	0.0782358	0.0387389	0.00648608	0.0490172	0.0552124	0.0929528	0	0.0689609	0.0556567	0.0621508	0.0814014	0.0495739	0.041983	0.0762669	0.0574158	0.0860443
HPD	0.0034993	0.00633345	0.000485285	0.00617815	0.00921659	0.00322818	0.00152256	0.00370499	0.00363379	0.0036906	0.000168622	0.00200362	0.00448953	0.0111128	0	0	0	0.00585964	0.000804027	0.00414472	0.00169475	0.00297728	0.014105	0.000712118	0.00155993	0.00346767	0	0	0.00660059	0.00357527	0.0048599	0.00306152	0	0.00923752	0	0.000306179	0.00294704	0	0	0.00414178	0.00372376	0	0.0110639	0	0	0.00414643	0.00220324	0
WDR66	0.0361594	0.0152383	0.037061	0.0477065	0.037985	0.0313367	0.0794947	0.034751	0.0267002	0.0280273	0.0187455	0.0301429	0.0285695	0.0458605	0.0647144	0.0212089	0.131234	0.0279357	0.0436346	0.0482015	0.0408144	0.0369884	0.0218814	0.0290436	0.0133382	0.0439977	0	0.0795662	0.0433845	0.0650211	0.0927666	0.0526587	0.0678699	0.0324859	0.0299468	0.0508846	0.064362	0.0240564	0	0.0548722	0.0407163	0.03796	0.0687814	0.0720368	0.0804549	0.0638733	0.0301131	0.0524325
BCL7A	0.164917	0.178056	0.111914	0.206052	0.175713	0.129899	0.148632	0.161069	0.130167	0.086888	0.107216	0.122327	0.149797	0.150973	0.128036	0.12955	0.280274	0.133823	0.142609	0.155759	0.142555	0.139732	0.109967	0.112682	0.117417	0.144486	0	0.160002	0.184218	0.172376	0.208805	0.174002	0.175444	0.112878	0.126438	0.122584	0.14198	0.208785	0	0.141111	0.132878	0.182738	0.235618	0.150488	0.181125	0.155518	0.0808068	0.162665
MLXIP	0.177243	0.151706	0.136343	0.170883	0.16897	0.107513	0.130346	0.195312	0.127644	0.104825	0.0940295	0.12679	0.164479	0.144461	0.168704	0.140356	0.293444	0.179782	0.0940773	0.162621	0.155434	0.103969	0.2183	0.108728	0.103625	0.106363	0.23019	0.121358	0.12779	0.187433	0.222072	0.169961	0.187794	0.128286	0.223816	0.144777	0.147813	0.18958	0	0.1254	0.150807	0.175168	0.225264	0.152018	0.1538	0.179546	0.0905537	0.0272277
LRRC43	0.00710089	0.00455239	0.00817814	0.0140699	0.0150401	0.0102327	0.00602694	0.012018	0.0124249	0.00787172	0.00793507	0.00549913	0.0154988	0.0197798	0.0288794	0.026856	0	0.0233125	0.0151886	0.0257903	0.0125196	0.00769924	0.00652696	0.01757	0.0156991	0.028129	0	0.0209143	0.0255965	0.020609	0.013433	0.0252182	0.0230785	0.0116494	0.0281598	0.0117188	0.00469473	0.00256271	0	0.012317	0.0140073	0.0153317	0.0305312	0.0198806	0.00804299	0.0087923	0.0116571	0.0272277
IL31	0	0.00123649	0.000122885	0	0	0	0	0	0	0	0	0.000178494	0	0	0	0.00153793	0	0	0	0	0	0	0	0	0	0	0	0.00694452	0	0	0	0	0	0	0	0	0	0	0	0	0	0	0	0	0	0	0	0
B3GNT4	0.00578267	0.0115214	0.008373	0.0107227	0.0124005	0.0114647	0.0108344	0.0202523	0.0248635	0.0068363	0.00664706	0.00410051	0.0134294	0.024171	0.0543364	0.0312463	0	0.0200326	0.0180513	0.0145181	0.0178949	0.0170289	0.00808195	0.0107628	0.00885737	0.00236351	0	0	0.00931733	0.00820917	0.00663177	0.0202609	0.0255837	0.00696407	0.0161825	0.0115926	0.0140063	0.0162817	0	0.0265831	0.02495	0.0141229	0.00660662	0.0272124	0.0188701	0.0124117	0.00453895	0
AC048338.1	0.00131651	0.00156364	0.00748353	0	0	0	0.0008983	0.00434449	0	0	0.0001653	0.00617273	0	0	0	0	0	0	0	0.000525506	0.00234167	0	0	0.000863582	0	0	0	0	0.00208956	0.000540111	0	0	0	0	0	0.00183747	0	0	0	0.00183462	0	0	0	0	0	0	0.0018221	0
VPS33A	0	0	0.000142456	0	0	0	0	0	0.000541882	0	7.30378e-05	0	0	0	0	0	0	0.00071943	0.000451942	0	0.000747763	0	0	0	0	0	0	0	0	0	0	0	0	0	0	0	0	0	0	0	0	0	0	0	0	0	0	0
CLIP1	0.409312	0.462216	0.246373	0.421268	0.383094	0.3818	0.289564	0.294678	0.214064	0.228294	0.228768	0.350096	0.395006	0.212691	0.426179	0.299587	0.729311	0.303254	0.254543	0.288875	0.278191	0.184836	0.382774	0.238019	0.249704	0.401233	0.197011	0.540852	0.430431	0.432059	0.504108	0.290931	0.472467	0.222306	0.413463	0.260131	0.236477	0.409157	0	0.336517	0.259433	0.47654	0.427963	0.396601	0.351441	0.276242	0.165127	0.489775
ZCCHC8	0.102405	0.154276	0.106319	0.151458	0.117017	0.127225	0.160599	0.0869495	0.0907659	0.115506	0.0815258	0.117926	0.103573	0.126484	0.177833	0.0868168	0.439849	0.104445	0.0911753	0.0974217	0.115393	0.0854966	0.136086	0.0840416	0.102177	0.104473	0.139962	0.208076	0.172785	0.159198	0.203471	0.138019	0.184621	0.0927868	0.112209	0.0999722	0.114911	0.137311	0	0.138685	0.0999873	0.179688	0.142086	0.156556	0.156047	0.0952857	0.076136	0.113538
RSRC2	0.201457	0.226347	0.121977	0.207996	0.179823	0.174667	0.177751	0.153806	0.13286	0.0770592	0.117729	0.117267	0.143158	0.182828	0.208828	0.166658	0	0.164682	0.151002	0.135041	0.144145	0.092229	0.119241	0.0931555	0.130491	0.115939	0.23019	0.195785	0.240735	0.160221	0.177955	0.155115	0.199209	0.127259	0.112581	0.116515	0.127204	0.184128	0	0.175437	0.151241	0.197783	0.209691	0.178608	0.14096	0.144058	0.0724576	0.0272277
KNTC1	0.0184668	0.0431635	0.016974	0.0363653	0.0282116	0.0266637	0.0212528	0.0233606	0.0143894	0.0130645	0.013208	0.0209187	0.0143411	0.0143323	0.0256112	0.0459111	0	0.0263784	0.0249996	0.0266064	0.0178576	0.011543	0.0235456	0.00839711	0.0197608	0.0112359	0	0.0303688	0.0339803	0.0392259	0.0259021	0.0336152	0.023698	0.0190032	0.0272452	0.0139689	0.0189762	0.0138537	0	0.02411	0.0175388	0.0115666	0.0371035	0.0131605	0.0207894	0	0.0191715	0
HCAR1	0	0	0	0	0.000701109	0	0	0	0.00024577	0	0	0.000684046	0	0	0	0	0	0	0	0.000140335	0.000289863	0	0	0	0	0	0	0	0	0.00344863	0	0	0	0	0	0	0	0	0	0	0	0	0	0	0	0	0	0
DENR	0.122759	0.141361	0.125378	0.168595	0.140964	0.124793	0.144342	0.167477	0.127547	0.0980605	0.0976794	0.103332	0.125225	0.1245	0.122316	0.128349	0.0804392	0.133058	0.143467	0.138807	0.159184	0.111337	0.126737	0.116506	0.118764	0.116098	0.139962	0.0910833	0.177083	0.14902	0.134984	0.131999	0.159602	0.146687	0.0492348	0.121602	0.136215	0.139091	0	0.165423	0.143615	0.15437	0.194706	0.166251	0.109664	0.099801	0.0851128	0.168639
CCDC62	0.0465283	0.0623731	0.0462197	0.0764821	0.0513328	0.024377	0.0995992	0.0772292	0.0483356	0.040104	0.0323673	0.0342882	0.0451354	0.078049	0.100272	0.0459224	0.235595	0.0656173	0.0499924	0.0526799	0.0416757	0.0502348	0.0408986	0.0428694	0.0345236	0.0597737	0	0.0673327	0.056675	0.065875	0.0545219	0.0745553	0.0578467	0.0452753	0.0943672	0.0662284	0.0795476	0.0738826	0	0.032572	0.0346271	0.0501958	0.03304	0.145762	0.0263407	0.0459585	0.0374234	0.0781122
HIP1R	0.084788	0.112615	0.0767357	0.117279	0.104883	0.108728	0.118006	0.128773	0.0762041	0.0608905	0.072638	0.0655561	0.0996862	0.098028	0.165426	0.0776618	0	0.111488	0.101158	0.102939	0.061984	0.0798005	0.0989777	0.0487353	0.0691721	0.0846421	0.23019	0.0950509	0.119315	0.134987	0.118353	0.0816257	0.125834	0.0623667	0.0591349	0.0776285	0.0873693	0.0872088	0	0.0878447	0.094365	0.118825	0.153023	0.0990388	0.125555	0.0819286	0.07241	0.0478591
VPS37B	0.0943324	0.143102	0.0678874	0.111375	0.0895815	0.093469	0.121973	0.102338	0.0673564	0.0549442	0.0658597	0.0609573	0.080808	0.100849	0.126547	0.0495829	0	0.0840659	0.0726506	0.088101	0.0854738	0.060309	0.086289	0.0623882	0.0793743	0.094752	0.54608	0.118154	0.0974093	0.118213	0.0812461	0.101276	0.125122	0.0709247	0.053421	0.0780394	0.0879596	0.0808859	0	0.078438	0.0890065	0.0973378	0.104464	0.134925	0.098399	0.0456066	0.0680915	0.14442
ABCB9	0.172885	0.165986	0.150468	0.193817	0.179734	0.116961	0.140872	0.163036	0.139944	0.130721	0.0927906	0.182727	0.160165	0.163798	0.238126	0.234415	0	0.196062	0.136364	0.17965	0.155528	0.0949575	0.196538	0.134065	0.056631	0.148555	0	0.135591	0.188451	0.223421	0.2065	0.171168	0.198063	0.113075	0.133474	0.164707	0.143841	0.160513	0	0.171919	0.198447	0.166865	0.19584	0.198506	0.24644	0.172679	0.141833	0.0956045
OGFOD2	0.013038	0.00961898	0.0109372	0.018746	0.0194413	0.0116544	0.0237333	0.0107062	0.0135935	0.0048842	0.00772968	0.00428158	0.0126628	0.02296	0.0266276	0.0194427	0	0.015442	0.0146075	0.0198926	0.0157591	0.00566575	0.00246893	0.0121854	0.00332334	0.0081171	0	0.0432154	0.0147907	0.0118682	0.0318016	0.0110476	0.00806397	0.00387292	0	0.0078461	0.00623865	0.0134599	0	0.0213268	0.00977461	0.00369993	0.0539458	0.0048089	0.0217367	0	0.00577668	0
ARL6IP4	0.0910895	0.144028	0.0901122	0.220502	0.158337	0.112411	0.165126	0.134009	0.13951	0.0565022	0.080242	0.086494	0.140776	0.155124	0.0819686	0.160107	0.345742	0.140234	0.157811	0.115594	0.115909	0.0658691	0.0752129	0.110065	0.0815369	0.138931	0	0.183752	0.159007	0.155368	0.225233	0.147283	0.212084	0.0667924	0.106968	0.0891358	0.105889	0.123342	0	0.126918	0.154841	0.100321	0.199996	0.158686	0.119618	0.122835	0.0772409	0.254455
PITPNM2	0.172776	0.181238	0.158221	0.196415	0.19881	0.155908	0.142853	0.179036	0.162819	0.11682	0.133688	0.184208	0.217756	0.192464	0.317535	0.186209	0.330005	0.195719	0.150476	0.21173	0.159495	0.158162	0.218767	0.114341	0.0780169	0.184931	0.142571	0.216442	0.153759	0.14896	0.314408	0.195036	0.267605	0.139723	0.160476	0.174699	0.156896	0.190653	0	0.228923	0.18827	0.167578	0.229441	0.158947	0.197244	0.160176	0.142558	0.204531
MPHOSPH9	0.283662	0.294608	0.200982	0.315714	0.317324	0.250282	0.210748	0.240301	0.193612	0.169165	0.170764	0.23186	0.235195	0.207026	0.289643	0.281501	0.312954	0.264921	0.197842	0.276617	0.249044	0.149279	0.247773	0.150119	0.185681	0.320495	0.228617	0.340534	0.350963	0.351419	0.340188	0.238516	0.335678	0.195409	0.316106	0.205479	0.215159	0.277497	0	0.212186	0.233502	0.303066	0.346451	0.299326	0.280318	0.192873	0.136851	0.182885
C12orf65	0.115289	0.0946843	0.0881208	0.111861	0.096629	0.0943582	0.14656	0.115304	0.103051	0.0659294	0.0627166	0.0843139	0.103459	0.135453	0.110024	0.0822648	0	0.10573	0.122906	0.0889154	0.0852764	0.0867215	0.0778739	0.089339	0.0965582	0.110284	0	0.138934	0.11372	0.165046	0.153919	0.116077	0.125815	0.0812223	0.0906192	0.125346	0.085423	0.136674	0	0.118421	0.0831017	0.0749765	0.143545	0.122163	0.110618	0.0597685	0.0572864	0.0524325
CDK2AP1	0.00117784	0.00200801	0	0.00192447	0.00627597	0	0.00135996	0	0.0022682	0.000501516	0.00181984	0.00268668	0.000543776	0	0	0.00150863	0	0.00895574	0.00363193	0	0.0029528	0.000689359	0	0	0.00263219	0	0	0	0.000450643	0.00196709	0	0.00407397	0.001703	0.00221715	0	0	0.000516395	0	0	0	0.00335022	0	0	0	0.0031166	0.00862374	0	0
SBNO1	0.188532	0.259899	0.17837	0.251763	0.223394	0.21337	0.212676	0.18547	0.149533	0.134404	0.146761	0.184402	0.186095	0.195546	0.198269	0.188127	0.256782	0.183059	0.175387	0.181228	0.181554	0.132056	0.17157	0.127834	0.176692	0.161336	0.139962	0.179677	0.245463	0.255275	0.225614	0.189061	0.226637	0.147968	0.161135	0.152109	0.149277	0.236372	0	0.226454	0.189566	0.158673	0.242942	0.195323	0.206171	0.151816	0.113039	0.0783188
KMT5A	0.045456	0.0407667	0.0478048	0.0674459	0.0596163	0.0332448	0.0981392	0.0492864	0.0585813	0.0464152	0.0447614	0.036831	0.084011	0.0740272	0.0544878	0.0652324	0	0.0518683	0.0689793	0.0525231	0.0571386	0.0423995	0.10845	0.0604635	0.0752428	0.0716132	0.139962	0.0345021	0.0665485	0.0743675	0.0720573	0.0600948	0.0925393	0.0484727	0.0316983	0.042499	0.0734711	0.0486042	0	0.0679463	0.0686809	0.0717376	0.0740625	0.0863753	0.0266899	0.0590575	0.0444551	0.0570058
RILPL2	0.031668	0.0553611	0.0206938	0.0453558	0.0230978	0.0309607	0.0513018	0.0407366	0.026841	0.0218034	0.0215904	0.0357454	0.0184869	0.0185282	0.0225848	0.0338338	0	0.0478348	0.0277606	0.0367085	0.0443491	0.0363839	0.0203495	0.0308375	0.0263326	0.0302519	0.250516	0.0578072	0.0476686	0.0212435	0.0289473	0.024806	0.0459611	0.0194265	0.0210639	0.0207715	0.028944	0.0521006	0	0.0386646	0.0297275	0.0266063	0.0414604	0.0119537	0.0303647	0.0178837	0.0299799	0
SNRNP35	0.0626186	0.0876702	0.0637044	0.103198	0.0662402	0.0646258	0.0813571	0.0965921	0.0819173	0.0459415	0.058861	0.0866826	0.0712467	0.102913	0.110987	0.0913459	0	0.100827	0.0882482	0.0754123	0.0896195	0.0467566	0.0542008	0.0766529	0.058756	0.102689	0	0.0965441	0.0873517	0.10644	0.0992104	0.0814024	0.0988299	0.0707218	0.0636386	0.0693546	0.0700762	0.078367	0	0.0666374	0.067672	0.0984163	0.12302	0.0292877	0.0629914	0.0443501	0.0463913	0
RILPL1	0.152341	0.18913	0.141875	0.137113	0.160903	0.147083	0.12625	0.143776	0.131707	0.0987894	0.0887182	0.163735	0.182395	0.181414	0.217031	0.151381	0.174805	0.165347	0.104755	0.204288	0.124932	0.139241	0.216387	0.101335	0.090093	0.126705	0	0.173532	0.181385	0.137881	0.196875	0.145424	0.191673	0.117954	0.232809	0.159994	0.111692	0.162627	0	0.184247	0.140562	0.169059	0.241614	0.166506	0.133152	0.157022	0.119834	0.385747
TMED2	0.0752683	0.0501398	0.0404202	0.122745	0.0934301	0.108062	0.0633455	0.0903773	0.080127	0.0435898	0.0468079	0.0600976	0.0564663	0.106926	0.0511301	0.0865416	0	0.0722417	0.0778572	0.067771	0.0663213	0.0410005	0.0606569	0.0447594	0.0458447	0.0680067	0	0.0779532	0.108362	0.0927687	0.0611156	0.0731655	0.0546783	0.0615672	0.0150064	0.0353502	0.0730521	0.0274277	0	0.0799497	0.0745277	0.0499043	0.107291	0.121063	0.0290574	0.0228258	0.0235611	0.0272277
DDX55	0.156225	0.15493	0.050058	0.101727	0.100625	0.0926938	0.0609891	0.0990738	0.0723602	0.0470751	0.077413	0.0876935	0.116366	0.0768036	0.190474	0.0834243	0.161982	0.083455	0.0602559	0.109631	0.0739597	0.0682514	0.0831654	0.0675119	0.0661366	0.106708	0.204023	0.0926998	0.100762	0.130208	0.160674	0.0947842	0.110615	0.0712289	0.125414	0.117964	0.0611498	0.119346	0	0.0791567	0.0819281	0.0831279	0.108546	0.0870446	0.0745787	0.0535788	0.0499261	0.0746469
EIF2B1	0.0724895	0.0812863	0.0748101	0.106873	0.105739	0.0673885	0.106536	0.0745072	0.0819486	0.0395178	0.0637205	0.0417394	0.0705938	0.108445	0.0665411	0.0887667	0.193597	0.0703654	0.0871986	0.0889191	0.095594	0.0643032	0.0323101	0.0789351	0.0617999	0.0784222	0	0.150275	0.133198	0.109263	0.171567	0.118155	0.110471	0.0448678	0.0339154	0.0655478	0.0732362	0.0844203	0	0.0856769	0.0830246	0.0527417	0.19663	0.0428048	0.0721636	0.0347609	0.0506146	0.0781122
GTF2H3	0.0945277	0.101482	0.090952	0.134327	0.120326	0.105851	0.0704452	0.115539	0.109617	0.0492532	0.0601842	0.0751345	0.0757651	0.113931	0.0903181	0.133877	0.0804392	0.127084	0.0995618	0.10435	0.11582	0.0788912	0.0839315	0.0961053	0.0739642	0.0935542	0.0995346	0.101545	0.101557	0.0971825	0.117771	0.123794	0.134278	0.0687961	0.0464212	0.0892781	0.102354	0.082149	0	0.116335	0.105976	0.0493841	0.139883	0.0746395	0.0909495	0.0572513	0.0684971	0
TCTN2	0.0770458	0.0618414	0.0542572	0.0780949	0.0953031	0.0596686	0.0535756	0.0868377	0.0495696	0.0376704	0.0405733	0.0505698	0.0456443	0.0756178	0.140731	0.0916975	0	0.061733	0.0627558	0.0836351	0.0590583	0.0426544	0.0537266	0.048793	0.045079	0.0387951	0	0.0624451	0.107703	0.129097	0.0603105	0.0773916	0.0767033	0.0610366	0.0446699	0.0532972	0.0796978	0.0689594	0	0.0834431	0.0605287	0.0869968	0.132039	0.0974625	0.0630431	0.0767353	0.0335322	0.0116798
ATP6V0A2	0.112554	0.0969797	0.10005	0.1391	0.108613	0.115104	0.104844	0.0961383	0.0988566	0.0709309	0.103933	0.134654	0.110319	0.170575	0.187649	0.157891	0.381296	0.121459	0.0977758	0.112986	0.118146	0.0897054	0.113664	0.098297	0.100223	0.105267	0.23019	0.0921927	0.144845	0.131405	0.129152	0.161249	0.140509	0.105054	0.0702778	0.112842	0.124732	0.11566	1.58578	0.123888	0.143292	0.121912	0.200342	0.135508	0.0717784	0.177774	0.102275	0.10181
DNAH10	0.0490257	0.022754	0.0385194	0.0556625	0.0568399	0.0583954	0.0251525	0.0428444	0.0276584	0.0435221	0.0302774	0.0503062	0.0179109	0.0601248	0.0307633	0.0503506	0.193597	0.0416936	0.032461	0.020851	0.0274611	0.0488656	0.0263822	0.0343385	0.0267431	0.0285597	0	0.0165262	0.0594345	0.0347307	0.0262981	0.0700199	0.015675	0.0417068	0.00548639	0.0271097	0.0226039	0.0114362	0	0.0171502	0.0341298	0.013445	0.0583437	0.0258213	0.0102369	0.0674968	0.0210423	0.0693223
CCDC92	0.365364	0.357295	0.22028	0.325416	0.245344	0.273389	0.254413	0.267273	0.19063	0.201869	0.213511	0.311194	0.305214	0.226869	0.320214	0.219591	0.331343	0.237309	0.223495	0.259048	0.227536	0.189107	0.316037	0.161626	0.235004	0.332204	0.164364	0.351001	0.320335	0.388392	0.432981	0.251146	0.425205	0.199974	0.326182	0.231643	0.221766	0.334702	0.920305	0.294274	0.243271	0.311015	0.375453	0.343769	0.329072	0.248182	0.145324	0.0954042
ZNF664	0	0.00155568	0	0.00435175	0.00152633	0.00124339	0	0.000269717	0.00374109	0	0.00101847	0	0	0	0.00320165	0.00148267	0	0.000714864	0.00134177	0	0	0.00378154	0.00679345	0.00773554	0	0	0	0	0	0	0.00259909	0.0117984	0	0	0.0227875	0.000595873	0.000516395	0	0	0	0.00065558	0	0.00528044	0	0	0.00525179	0.000673022	0
RFLNA	0.240993	0.148943	0.115346	0.15235	0.144878	0.144657	0.073026	0.112138	0.13022	0.0929451	0.10756	0.165417	0.156881	0.169589	0.243219	0.157107	0	0.208233	0.117311	0.132098	0.151392	0.190606	0.169477	0.137351	0.0908011	0.155221	0.142571	0.148178	0.166722	0.159476	0.130095	0.183575	0.1989	0.107259	0.150964	0.179827	0.0880357	0.131792	0	0.168189	0.131685	0.183026	0.206737	0.105745	0.0734031	0.196319	0.125024	0.174114
NCOR2	0.243485	0.213851	0.163522	0.235888	0.209356	0.153525	0.214002	0.21106	0.160414	0.159766	0.16209	0.150034	0.217434	0.226516	0.303294	0.236918	0.286431	0.273956	0.170609	0.23121	0.188415	0.173171	0.208883	0.117198	0.151449	0.177802	0.141177	0.157208	0.17906	0.260377	0.263655	0.20805	0.271017	0.153262	0.193588	0.179122	0.196122	0.24201	0.987336	0.225461	0.199587	0.308228	0.240419	0.22408	0.243232	0.316834	0.166718	0.258644
SCARB1	0.146512	0.149349	0.149152	0.184381	0.168097	0.133127	0.186985	0.179314	0.137639	0.110109	0.108532	0.157514	0.12738	0.140033	0.197436	0.153179	0.0804392	0.168209	0.103236	0.181046	0.17177	0.103898	0.136788	0.0964068	0.091527	0.190926	0	0.125763	0.132196	0.181216	0.217164	0.151498	0.172486	0.142968	0.154366	0.144307	0.132942	0.189284	0.987336	0.131947	0.16832	0.124624	0.169343	0.173019	0.17736	0.185673	0.137089	0.21669
UBC	0.251567	0.262252	0.144542	0.263871	0.201212	0.262776	0.351596	0.327523	0.199605	0.136413	0.201686	0.196031	0.294601	0.218209	0.281387	0.17907	0.539992	0.140054	0.289378	0.176969	0.214614	0.152977	0.237539	0.148916	0.216895	0.221809	0	0.378941	0.297667	0.30662	0.413454	0.204508	0.421219	0.114609	0.18614	0.114334	0.173252	0.201369	0	0.195998	0.139438	0.236061	0.326305	0.327423	0.233759	0.204746	0.0767676	0.226036
DHX37	0.0224121	0.0235949	0.0139028	0.0179758	0.0275222	0.0127581	0.0198762	0.0246638	0.0233603	0.0156571	0.016409	0.0112751	0.021722	0.0185671	0.0123331	0.0243134	0	0.0224228	0.0259625	0.0231101	0.0124275	0.0129568	0.0146445	0.0202991	0.0254272	0.023452	0.0963694	0.0301405	0.0120557	0.0147036	0.0356733	0.026598	0.0242852	0.0213492	0.025395	0.0347019	0.0287242	0.0265148	0	0.0233573	0.0356005	0.0337734	0.0301481	0.0342088	0.00899064	0.0195215	0.0195311	0
BRI3BP	0.164151	0.192032	0.167027	0.2363	0.190675	0.182772	0.226723	0.168709	0.147709	0.115183	0.119042	0.112846	0.166264	0.1417	0.15132	0.188091	0.318899	0.170489	0.189076	0.178825	0.149252	0.0982868	0.150591	0.113617	0.139333	0.138332	0.0489565	0.176322	0.240476	0.213846	0.230716	0.184592	0.200166	0.156844	0.166772	0.126181	0.155238	0.170615	0	0.191072	0.185666	0.215176	0.293273	0.158188	0.205107	0.143754	0.126604	0.139271
AACS	0.124477	0.120599	0.0978631	0.153821	0.129141	0.0812161	0.152813	0.169218	0.117763	0.0868229	0.101565	0.110448	0.121329	0.143244	0.24586	0.140761	0.256782	0.209917	0.103507	0.141457	0.15928	0.131602	0.153417	0.109912	0.102711	0.143276	0.0489565	0.090056	0.120183	0.122366	0.122459	0.164101	0.184372	0.0904288	0.138957	0.10665	0.114793	0.164578	0	0.117824	0.153126	0.0930936	0.212484	0.174716	0.143763	0.183865	0.119133	0.0830367
TMEM132B	0.657193	0.64611	0.454138	0.611142	0.603742	0.655656	0.39044	0.545638	0.43411	0.562977	0.38641	0.513242	0.533158	0.462141	0.582096	0.530527	0.903576	0.564631	0.454748	0.483117	0.495659	0.363116	0.572855	0.497564	0.451838	0.507467	1.16195	0.832414	0.632144	0.768204	0.682639	0.437154	0.62777	0.448447	0.702419	0.452798	0.414821	0.55908	0	0.436896	0.489106	0.64874	0.570402	0.649742	0.511017	0.57044	0.504354	0.932631
TMEM132C	0.203454	0.198156	0.169362	0.12981	0.107529	0.156118	0.201753	0.18699	0.169784	0.13918	0.151301	0.162103	0.180089	0.140797	0.222276	0.112378	0.78771	0.16524	0.12833	0.218297	0.171711	0.187888	0.262499	0.186252	0.162993	0.129413	0	0.240962	0.122544	0.169086	0.204367	0.120231	0.191982	0.190664	0.134942	0.165112	0.221777	0.224415	0	0.203599	0.116813	0.179115	0.195225	0.232925	0.183884	0.0563866	0.126023	0.281912
SLC15A4	0.107555	0.0781218	0.079665	0.128687	0.099473	0.0968218	0.0748761	0.138633	0.100244	0.066526	0.0916457	0.0798361	0.0783437	0.138813	0.116729	0.119934	0	0.160778	0.0999475	0.119713	0.0927119	0.0930123	0.107138	0.0712802	0.0548804	0.0943442	0.142571	0.0853677	0.123433	0.10767	0.114158	0.145865	0.0989056	0.0711668	0.0492463	0.106406	0.1043	0.063265	0	0.137011	0.135316	0.0868857	0.196786	0.0580067	0.10588	0.0829928	0.0759415	0.0116798
GLT1D1	0.217954	0.228122	0.148234	0.198365	0.201542	0.168495	0.142745	0.192242	0.151773	0.139211	0.147785	0.180043	0.184197	0.195844	0.25399	0.178923	0.0804392	0.221694	0.182812	0.210363	0.191569	0.131843	0.19283	0.133591	0.137523	0.167647	0	0.19508	0.229187	0.204194	0.284978	0.193633	0.225414	0.140024	0.286319	0.191491	0.158432	0.180639	0	0.194169	0.188867	0.255329	0.228648	0.225574	0.180258	0.226989	0.126419	0.108475
TMEM132D	1.0695	1.13357	1.13529	1.22249	1.23445	1.16907	0.930617	1.17139	1.13221	1.27133	1.17731	1.35452	1.32714	0.902981	1.33923	1.30773	1.85074	1.12291	0.997958	1.20855	1.42653	1.06134	1.32012	1.15862	1.18272	1.09046	0.988766	1.20986	1.02472	0.934885	1.106	0.909541	1.25771	1.22924	1.35126	1.63386	1.04896	1.12792	0.109097	1.15712	1.36867	0.996575	0.849377	1.39159	1.2402	1.25172	1.43503	0.222757
FZD10	0	0	0	0	0	0	0	0	0.000135816	0	0	0	0	0	0	0	0	0	0	0	0	0	0	0	0	0	0	0	0	0	0	0	0	0	0	0	0	0	0	0	0	0	0	0	0	0	0	0
PIWIL1	0	0	0	0.00253959	0.00188467	0	0.00660534	0.000934409	0.000891342	0.00378353	0.00131	0	0.000413016	0.00318547	0	0.00179717	0	0.000433373	0.00208895	0.00124859	0.0023751	0	0	0	0.00410578	0	0	0	0.00264193	0	0	0	0	0.00219241	0	0.00233742	0.00293548	0	0	0	0.00237533	0.00108179	0.00158742	0	0.0103051	0	0	0
RIMBP2	0.368938	0.479494	0.309048	0.438652	0.395597	0.3833	0.30393	0.366368	0.241757	0.269083	0.26816	0.403669	0.414496	0.257231	0.482217	0.342237	0.738414	0.35482	0.288701	0.383408	0.283186	0.209286	0.389839	0.187034	0.265328	0.385039	0.331408	0.515929	0.399835	0.507622	0.454862	0.274485	0.471356	0.240055	0.457086	0.320723	0.274867	0.409945	2.1645	0.399624	0.286619	0.523027	0.410818	0.492217	0.366184	0.291651	0.204026	0.082774
STX2	0.0592288	0.106122	0.0565454	0.103247	0.120629	0.0891621	0.0694357	0.0959088	0.0763937	0.0495751	0.0592985	0.0687364	0.0566075	0.0506626	0.0386766	0.082606	0	0.062038	0.0717699	0.0944599	0.0807962	0.0508559	0.0936594	0.0575593	0.0688495	0.120984	0.139962	0.0714027	0.119344	0.108799	0.114855	0.0940825	0.116854	0.071784	0.0325597	0.070069	0.0686045	0.0898629	0	0.0741547	0.0889446	0.0709597	0.088517	0.107871	0.0840065	0.0708257	0.0584909	0
RAN	0.0744443	0.105319	0.0565787	0.151629	0.104411	0.127931	0.180839	0.121104	0.118224	0.0489243	0.0943728	0.0648102	0.140158	0.117728	0.153259	0.134132	0.178524	0.0932253	0.172433	0.0846391	0.0995509	0.0612093	0.0868241	0.105718	0.0922826	0.110914	0	0.0824325	0.145075	0.106557	0.123992	0.116689	0.204547	0.0764876	0.0607357	0.0472892	0.103256	0.0920334	0	0.091084	0.0926103	0.0686666	0.179283	0.160144	0.0766994	0.0601103	0.0398472	0.0329632
ADGRD1	0.00511944	0.00226483	0.00376233	0.00412009	0.0029241	0.0147731	0.00650095	0.00902834	0.00659985	0.00397353	0.00728611	0.000328369	0.0157593	0.00747185	0	0.00871129	0	0.00206305	0.00246216	0.00528579	0.00733337	0.00476418	0.0037796	0.00367107	0.00854372	0.00397598	0.0489565	0.0220554	0.00825046	0.0176556	0.0211361	0.00408707	0.0244211	0.00319883	0.00102546	0.0013402	0.00145558	0.00228582	0	0.00156995	0.000837617	0.00703374	0	0	0	0.00516521	0.0059028	0
SFSWAP	0.222094	0.269974	0.167312	0.18192	0.191566	0.227271	0.194767	0.226583	0.135443	0.175496	0.146579	0.18112	0.215434	0.180836	0.212538	0.168044	0.137203	0.177484	0.169564	0.173583	0.189164	0.117841	0.21067	0.125188	0.159719	0.197357	0.225643	0.23727	0.22781	0.248943	0.284837	0.171313	0.270273	0.160796	0.153587	0.159419	0.152881	0.247545	0.847975	0.174547	0.169147	0.25175	0.227634	0.267933	0.159548	0.208202	0.115622	0.0272277
MMP17	0.132826	0.117292	0.0869589	0.0964126	0.126232	0.0712187	0.138341	0.100084	0.0964799	0.0875296	0.0727665	0.111458	0.140751	0.119468	0.204178	0.0959558	0.193597	0.172702	0.0858168	0.153357	0.125476	0.0575022	0.116466	0.0461874	0.098983	0.13177	0.46216	0.143453	0.101939	0.139275	0.228815	0.0897554	0.168308	0.113457	0.138228	0.104634	0.113362	0.135944	0	0.13017	0.0866005	0.123042	0.146698	0.140712	0.124582	0.084896	0.0696829	0.236554
ULK1	0.0916266	0.135196	0.0829766	0.152815	0.116422	0.100925	0.131291	0.103771	0.10141	0.048237	0.0758618	0.0918012	0.119938	0.127441	0.131199	0.0999777	0.604305	0.121671	0.109012	0.123707	0.118617	0.070734	0.0987825	0.0808882	0.101883	0.0801824	0.0963694	0.0867787	0.145499	0.140468	0.161677	0.122924	0.13427	0.0895833	0.100219	0.0926742	0.0809547	0.157929	0	0.136768	0.101442	0.146876	0.171685	0.143755	0.0910118	0.140041	0.0665681	0.14416
PUS1	0.0554867	0.0480562	0.0529188	0.0620414	0.0595823	0.0640554	0.0724261	0.0660081	0.0558829	0.0648685	0.0540052	0.0393724	0.0542507	0.0584285	0.0443181	0.0627451	0	0.0525041	0.056783	0.0639932	0.0521089	0.0355304	0.0419068	0.0283893	0.0404929	0.0464735	0	0.0721162	0.0517984	0.0599476	0.0738093	0.0602613	0.0837489	0.0329787	0.0269324	0.0437884	0.032837	0.0574056	0	0.0609095	0.0606528	0.109826	0.0226516	0.114845	0.0785418	0.105652	0.0457269	0.0693223
EP400	0.257583	0.275901	0.168795	0.274916	0.255393	0.262382	0.234506	0.233047	0.179255	0.16489	0.174898	0.235975	0.242379	0.187517	0.313777	0.25547	0.193597	0.211809	0.197708	0.250075	0.223282	0.166184	0.237561	0.140193	0.14462	0.193448	0.824876	0.326176	0.287516	0.305068	0.291981	0.224143	0.315441	0.166816	0.258361	0.215025	0.202989	0.265208	0.847975	0.260737	0.221156	0.256861	0.332574	0.215783	0.291524	0.190005	0.162466	0.312173
DDX51	0.092533	0.105903	0.0581781	0.0940421	0.0889904	0.0817492	0.111942	0.112001	0.0903369	0.06077	0.0568415	0.0540916	0.0826442	0.144373	0.200981	0.122101	0.48915	0.092866	0.0766361	0.0927619	0.107392	0.0741728	0.0705345	0.0685043	0.055688	0.0664732	0	0.0588255	0.097595	0.114971	0.11115	0.10671	0.17641	0.0655701	0.0304066	0.0823167	0.0778893	0.122487	0	0.119361	0.0902598	0.095501	0.12004	0.0637122	0.101634	0.0634005	0.0656308	0.117787
NOC4L	0.0175098	0.0035909	0.00823186	0.0226473	0.0176243	0.00813844	0.00767773	0.00609494	0.0179009	0.00449071	0.00478346	0.00202345	0.0106408	0.0133409	0.0261361	0.0111013	0	0.0139287	0.0141323	0.0244777	0.00884121	0.0019939	0.00853931	0.0125999	0.0157574	0.0119575	0	0.0285703	0.0109646	0.0112203	0.00753133	0.0062959	0.0139334	0.00981771	0.0326264	0.00712212	0.00625795	0.0238321	0	0.00914239	0.00689981	0.0148804	0	0	0.00987113	0.0061332	0.00442836	0
GALNT9	0.117548	0.115843	0.0944196	0.143404	0.0827524	0.095317	0.145995	0.134723	0.101139	0.108705	0.0547563	0.124497	0.0992888	0.114805	0.222611	0.113106	0.254837	0.056515	0.0959232	0.0951565	0.116916	0.106194	0.104609	0.0635789	0.0662019	0.0878404	0.20027	0.0781349	0.105107	0.128602	0.145015	0.125754	0.151015	0.110949	0.225586	0.101387	0.141581	0.124468	0	0.147237	0.0933028	0.112407	0.196279	0.152042	0.0974512	0.121518	0.0907273	0.230501
FBRSL1	0.116838	0.129806	0.0944302	0.148186	0.108736	0.139016	0.145822	0.130364	0.0997343	0.0773183	0.0980584	0.102151	0.148417	0.142289	0.195177	0.117456	0.226642	0.135853	0.117128	0.129642	0.143394	0.098396	0.157827	0.106039	0.0891456	0.0754895	0.139962	0.116296	0.15517	0.1768	0.243029	0.136063	0.186682	0.118196	0.136273	0.107805	0.130961	0.157284	1.03084	0.156066	0.126442	0.190078	0.19902	0.125854	0.145489	0.146112	0.0924612	0.0535366
LRCOL1	0	0.00137372	0.00035127	0	0.00208099	0	0	0	0.000503941	0	0.000905838	0	0.000480184	0.0027492	0	0	0	0.000371332	0	0	0	0	0	0	0	0	0	0	0	0	0	0	0	0	0	0	0	0	0	0	0	0	0	0	0	0	0	0
P2RX2	0.00047906	0	0	0	0	0	0	0	0.000252805	0.000611651	0	0	0	0	0	0	0	0	0	0.000944143	0	0.0001456	0	0	0	0	0	0	0	0	0	0.00315267	0	0	0	0	0.000320003	0.000553782	0	0	0	0	0	0	0	0	0	0
POLE	0.0432314	0.0641082	0.0414241	0.0434314	0.0393045	0.0573689	0.0955863	0.0488817	0.0393589	0.0416176	0.0350011	0.0421999	0.0559273	0.0593678	0.0673284	0.032464	0	0.0609058	0.0502098	0.0519132	0.0493005	0.0534457	0.0545906	0.0226503	0.0160451	0.0464884	0	0.0636309	0.0615386	0.1281	0.0671388	0.0567782	0.0995122	0.0473815	0.0716786	0.0508447	0.0691067	0.0938512	0	0.0646205	0.0443893	0.0795435	0.0859641	0.0220434	0.0628276	0.0882241	0.0469474	0
PXMP2	0	0	0.000873521	0.00518268	0.00311156	0.00319986	0.00104883	0.003613	0.00366027	0.000836994	0.00306106	0.00522032	0.000999522	0.00366542	0	0.00275152	0	0.00390945	0.00898787	0.0038982	0.000706659	0.00264385	0.00160714	0.00328861	0.0100227	0	0	0.00353187	0.00203723	0	0.00662191	0.00899114	0.000743735	0.00315615	0	0.00177032	0.000406065	0.00831931	0	0.000411107	0.00176273	0	0.015219	0.0051016	0.00077196	0.00490742	0.00133521	0
PGAM5	0.0324123	0.0124254	0.0125213	0.0303065	0.0248175	0.0260497	0.0615261	0.0233769	0.0255225	0.00277318	0.0226786	0.014513	0.0219465	0.00866499	0.00217928	0.0326773	0.298872	0.0153275	0.0295017	0.0235394	0.0226533	0.00973334	0.0164003	0.0184596	0.0201233	0.0411743	0.0489565	0.00758333	0.0189955	0.0135496	0.0620727	0.0325716	0.0380413	0.0127524	0.0237542	0.0210922	0.0195664	0.0602549	0	0.029071	0.0217621	0.00541255	0.0396243	0.0485227	0.0424061	0.0577292	0.0135675	0.104206
ANKLE2	0.0859649	0.0978308	0.0577086	0.0907047	0.0915762	0.06187	0.114011	0.122704	0.0745438	0.0659097	0.0588064	0.0876822	0.122846	0.111888	0.132135	0.104798	0.228139	0.108477	0.0764783	0.0850082	0.102013	0.0671771	0.0603322	0.0655904	0.0594818	0.0599478	0	0.0568204	0.112927	0.119584	0.143452	0.122308	0.0930662	0.0579934	0.0290172	0.0706438	0.0758662	0.0931775	0	0.112417	0.0853454	0.14266	0.0914064	0.0462188	0.0645202	0.131361	0.0560292	0.0368704
GOLGA3	0.128283	0.15831	0.142035	0.162986	0.167851	0.170467	0.193695	0.177054	0.13546	0.122899	0.111026	0.117376	0.146964	0.127706	0.158003	0.150945	0.374171	0.157444	0.149557	0.161014	0.143911	0.114079	0.126158	0.114188	0.115553	0.147189	0.0489565	0.162191	0.193823	0.173577	0.280179	0.179536	0.187946	0.143864	0.115348	0.127505	0.170111	0.168098	0	0.195818	0.169112	0.167158	0.196299	0.223179	0.196505	0.12338	0.1003	0.143778
CHFR	0.237931	0.19597	0.158238	0.23307	0.214211	0.209836	0.142207	0.223738	0.165244	0.15326	0.138771	0.227262	0.202216	0.201746	0.27196	0.224294	0.231296	0.224765	0.16999	0.217834	0.214152	0.154654	0.217699	0.147771	0.153638	0.144925	0.0489565	0.211225	0.281194	0.219715	0.277101	0.20897	0.319384	0.170463	0.264621	0.19041	0.159938	0.182497	0.920305	0.219403	0.211711	0.256946	0.271101	0.132587	0.149019	0.214565	0.133802	0.125442
ZNF26	0.128929	0.11139	0.0771889	0.0910585	0.0945587	0.106099	0.0548145	0.0796958	0.0694257	0.0583149	0.0779959	0.060146	0.0682041	0.0968272	0.131275	0.103965	0.0804392	0.115816	0.0651	0.0987276	0.0846409	0.073476	0.0695651	0.0704046	0.0367682	0.115257	0.228617	0.0749246	0.0946008	0.110051	0.0912482	0.0999171	0.0986024	0.0586374	0.0600853	0.075928	0.0599561	0.0911054	0	0.0778098	0.0987482	0.057384	0.108491	0.0569216	0.0909933	0.0873213	0.0638786	0.159727
ZNF84	0.176921	0.201961	0.137302	0.15741	0.164007	0.156162	0.142943	0.157614	0.124293	0.118721	0.11187	0.152767	0.141559	0.165212	0.155266	0.186343	0.171215	0.172631	0.156859	0.157649	0.14033	0.0976917	0.110352	0.118452	0.158648	0.139855	0.204023	0.273293	0.201325	0.177491	0.181951	0.161282	0.168306	0.119268	0.201757	0.0869551	0.132932	0.134542	0	0.158301	0.136386	0.167881	0.191831	0.168299	0.192001	0.136748	0.0839189	0.238703
ZNF140	0.0528986	0.103145	0.0501254	0.0763832	0.0818525	0.0977006	0.0539563	0.0671219	0.05836	0.0637124	0.0466959	0.0564384	0.0461304	0.0760819	0.0631416	0.0586322	0	0.0597777	0.0616443	0.0634767	0.0805253	0.0432007	0.0526903	0.059757	0.0324806	0.075199	0.20027	0.0474169	0.0593319	0.0750924	0.0226986	0.0573781	0.0528127	0.0395143	0.066755	0.0483008	0.0312757	0.0355336	0	0.0621495	0.0718077	0.0316739	0.0646871	0.0326467	0.0159844	0.0738348	0.0383541	0.10181
ZNF891	0.0868002	0.119735	0.102952	0.11319	0.0864381	0.0722368	0.0843813	0.0805147	0.0783872	0.0579172	0.0721407	0.0978625	0.0787867	0.0731951	0.125491	0.0951921	0	0.0700995	0.0669698	0.0888335	0.0613284	0.0474367	0.0809711	0.0605806	0.10003	0.124085	0.0489565	0.115172	0.0848307	0.0875133	0.1084	0.0715922	0.104179	0.0821719	0.0289426	0.0699326	0.0754612	0.111931	0	0.133108	0.0770202	0.0695587	0.0963604	0.11725	0.0932771	0.05975	0.049305	0
ZNF10	0.000526648	0	0.00216418	0.0161501	0.00903058	0.00174029	0	0.00105762	0.00474553	0.00137783	0.000747459	0.00379982	0.000790427	0	0.00455062	0.00281749	0	0.00301976	0.00750545	0.00153221	0.00442305	0.00154352	0.00695183	0.0100465	0.000189596	0.00324287	0	0	0.00411384	0.00203086	0	0.00248188	0.000640448	0.00357282	0	0.00325172	0.00181135	0.000994417	0	0.00432643	0.00110837	0	0.00452384	0	0.00251928	0	0.000869121	0
AC026786.1	0.0184711	0.0256297	0.00953316	0.00937925	0.0122512	0.00759963	0.00716687	0.00771833	0.00418514	0.0332965	0.00817977	0.0240027	0.0103881	0.0040209	0.0194151	0.00927368	0	0.0109442	0.000652724	0.00729485	0.00519175	0.00960241	0.000475961	0.00160754	0.02292	0.0144714	0.0489565	0.0107048	0.0125124	0.0075493	0.00168634	0.0128839	0.00903487	0.00384803	0	0.0112775	0.00984488	0.00753617	0	0.0134532	0.00698168	0.0182608	0.0112676	0.00212277	0.0034793	0.0189593	0.0054708	0.2766
ZNF268	0.0857573	0.0809525	0.0448132	0.0506483	0.0441105	0.052057	0.0677995	0.0502675	0.0449041	0.0377435	0.048613	0.0849105	0.0654582	0.0363149	0.0947449	0.0372009	0	0.0603071	0.0677158	0.0419439	0.0522594	0.0320279	0.0433376	0.0306734	0.0417146	0.0487613	0.23019	0.023091	0.0406435	0.0416668	0.0373263	0.0474168	0.0536013	0.0227566	0.0936508	0.0320011	0.0362687	0.0326579	0	0.0472418	0.0386113	0.0706116	0.0530139	0.0390166	0.0686989	0.050719	0.0245268	0.0301879
ANHX	0	0	0.00035127	0	0.00118676	0	0	0	0	0	0	0	0	0	0	0	0	0	0.000478074	0.000857239	0	0	0	0	0	0	0	0	0	0	0.0014531	0	0	0	0	0	0	0	0	0	0	0	0	0	0	0	0	0
TUBA3C	0.000887761	0.00489718	0	0	0	0	0	0	0	0	0	0	0	0	0	0	0	0.000531872	0.00176668	0	0	0	0	0	0	0	0	0	0.00158118	0	0	0	0	0	0	0	0	0	0	0	0	0	0	0	0	0	0.0028524	0
TPTE2	0.0965857	0.0540384	0.0863617	0.0611132	0.0512902	0.0814133	0.0377135	0.0641248	0.0444879	0.018554	0.0473624	0.0721215	0.0538867	0.0517177	0.0867696	0.071718	0.235595	0.0534747	0.0405393	0.0438197	0.0747804	0.135428	0.033874	0.0384044	0.0302906	0.0704748	0	0.067796	0.0597862	0.0727707	0.0345099	0.0647496	0.0805193	0.0362017	0.0477764	0.0367859	0.0476206	0.0548713	0	0.056914	0.0505735	0.0451491	0.123719	0.0547692	0.0625758	0.0797405	0.0421613	0
MPHOSPH8	0.37438	0.427328	0.235883	0.405391	0.329128	0.313697	0.290817	0.304567	0.226618	0.253655	0.217446	0.348358	0.409899	0.256981	0.528193	0.29462	0.821676	0.279732	0.277856	0.292235	0.252291	0.185851	0.371175	0.192019	0.236294	0.333965	0.401951	0.626222	0.418136	0.465125	0.528529	0.280944	0.53631	0.224067	0.436655	0.30681	0.250067	0.472104	1.58578	0.376623	0.293566	0.518042	0.418142	0.441895	0.373312	0.306667	0.193372	0.338716
PSPC1	0.408524	0.425474	0.249287	0.409666	0.380281	0.418293	0.296998	0.291287	0.214922	0.250117	0.220913	0.395401	0.332926	0.232478	0.335733	0.307677	0.391793	0.32902	0.285029	0.317758	0.298302	0.139702	0.366925	0.169914	0.262488	0.402429	0.310277	0.574148	0.461981	0.547935	0.478231	0.248544	0.426148	0.274063	0.414446	0.262176	0.226031	0.338282	0	0.296843	0.251602	0.471164	0.404316	0.478156	0.368307	0.227313	0.168038	0.354454
ZMYM5	0.208008	0.212676	0.11502	0.148469	0.157063	0.11016	0.131097	0.176584	0.121484	0.121101	0.10128	0.129738	0.167135	0.142315	0.207281	0.14835	0.0804392	0.153859	0.125639	0.114975	0.101772	0.105443	0.17108	0.0959862	0.131272	0.197525	0.142571	0.115818	0.122156	0.160401	0.183893	0.153549	0.158905	0.145031	0.120593	0.156605	0.112405	0.223375	0.847975	0.163254	0.135627	0.141	0.180893	0.148502	0.106339	0.0865523	0.0790162	0.316522
ZMYM2	0.442767	0.451349	0.263561	0.44817	0.370194	0.391684	0.283625	0.314553	0.213612	0.237659	0.240196	0.34627	0.361756	0.227104	0.437762	0.287501	0.554774	0.306347	0.265847	0.309922	0.291128	0.169639	0.308402	0.156162	0.255864	0.397318	0.276902	0.607809	0.465919	0.54638	0.422073	0.265341	0.420169	0.235052	0.416308	0.254741	0.269604	0.33775	0.920305	0.343999	0.271559	0.416009	0.423457	0.431282	0.381984	0.341005	0.152538	0.376527
GJA3	0	0	0	0	0	0.00153521	0	0	0	0	0	0	0	0	0	0	0	0	0	0	0.00125831	0	0	0	0	0	0	0	0	0	0	0	0	0	0	0	0	0	0	0	0	0	0	0	0	0	0	0
GJB2	0	0	0	0.000489947	0	0	0	0	0	0	0	0	0	0	0	0	0	0	0	0	0	0	0	0	0	0	0	0	0	0	0	0	0	0	0	0	0	0	0	0	0	0	0	0	0	0	0	0
GJB6	0.00333515	0	0.00740024	0.00172417	0.00904788	0	0.00342888	0.00895164	0.00347617	0.00144957	0.00453026	0.00664154	0.00195199	0	0.023092	0.0018073	0	0.0025145	0.00343082	0.0023347	0.00469372	0.000776003	0.0115479	0.00105378	0.00359978	0.0123384	0	0.00386077	0.00918669	0.0106973	0.0402471	0.0108222	0.00600359	0.0156024	0.0485217	0	0.00437213	0.000995583	0	0.00271269	0.00170513	0.0115905	0	0	0.00437451	0	0.00640708	0
CRYL1	0.250831	0.252162	0.169677	0.237955	0.174361	0.20921	0.0878794	0.19837	0.148955	0.137205	0.154172	0.217911	0.221199	0.164087	0.253716	0.214694	0.494731	0.200077	0.197444	0.223437	0.16758	0.140281	0.190114	0.124816	0.150846	0.214155	0.294876	0.321193	0.263122	0.292239	0.288188	0.188963	0.238773	0.182035	0.197608	0.158354	0.14248	0.164179	0	0.217308	0.15954	0.27159	0.303058	0.0878765	0.11001	0.16408	0.141958	0.0866033
IFT88	0.326312	0.277545	0.206429	0.23035	0.19754	0.252581	0.216502	0.166037	0.150342	0.171711	0.144884	0.246734	0.210179	0.232738	0.226253	0.204512	0	0.244859	0.172146	0.22862	0.214232	0.151018	0.170479	0.168469	0.160726	0.285114	0.158906	0.31792	0.262842	0.325866	0.255526	0.236023	0.272012	0.166967	0.282002	0.181895	0.1628	0.173258	0	0.187036	0.179855	0.317483	0.262208	0.250286	0.218192	0.137006	0.123364	0.46109
IL17D	0.0808903	0.0854938	0.0905394	0.103652	0.107007	0.0990735	0.0866658	0.0864519	0.0971197	0.0809663	0.0518126	0.099645	0.0757672	0.0783838	0.0916537	0.0956824	0	0.100315	0.0863886	0.107476	0.089458	0.0649698	0.0805481	0.0677818	0.0443554	0.0768731	0	0.0617453	0.0753665	0.0795106	0.0855126	0.0749562	0.154686	0.0874165	0.0529243	0.0891176	0.0876497	0.165864	0	0.0933157	0.10138	0.0664108	0.122153	0.125862	0.0942317	0.0684196	0.0617691	0
EEF1AKMT1	0.147531	0.110007	0.0755157	0.0961478	0.110964	0.0795689	0.0904588	0.0844769	0.0814068	0.0801639	0.089216	0.105899	0.103677	0.109022	0.0951501	0.118837	0.459345	0.10524	0.0634459	0.0734875	0.102993	0.0773267	0.0802829	0.0691839	0.0771933	0.125124	0.183215	0.0760309	0.127834	0.124237	0.117073	0.0780568	0.143765	0.0740357	0.0653075	0.0816772	0.0653904	0.134148	0	0.100971	0.0986977	0.0882724	0.143326	0.0642861	0.0694164	0.0750847	0.0579353	0.148224
XPO4	0.238722	0.303076	0.167426	0.253681	0.263813	0.264566	0.199213	0.228667	0.179745	0.180526	0.15415	0.203886	0.201066	0.236142	0.224724	0.228921	0.512653	0.242078	0.203123	0.22744	0.21248	0.12745	0.172031	0.14776	0.175624	0.224646	0.160796	0.210196	0.293897	0.299012	0.284307	0.24391	0.22228	0.186717	0.251225	0.205353	0.174475	0.202593	0	0.229961	0.179169	0.221466	0.243388	0.211469	0.184103	0.184243	0.119662	0.23843
LATS2	0.00481712	0	0.0014412	0.023432	0.00942304	0.00620372	0.000816377	0.00567869	0.00329789	0	0.00134728	0.00176089	0.00405546	0.00849287	0	0.00365617	0	0.0082687	0.00161912	0.00246012	0.0025982	0.00326835	0.00235636	0.00306034	0.000540056	0.00232231	0	0.00320756	0.00998883	0.00252129	0.0112275	0.00226684	0.00249977	0.000809549	0	0.000535912	0.00445923	0	0	0	0.00405673	0.00301158	0.00302363	0	0	0	0.000898267	0
SAP18	0.0944437	0.0895693	0.0866648	0.129654	0.097704	0.124982	0.150359	0.136999	0.113823	0.0379736	0.0935733	0.0810014	0.104475	0.107735	0.0947698	0.0912955	0.193597	0.0905294	0.149406	0.0565877	0.0906338	0.0410568	0.0730581	0.0827866	0.0895581	0.0875321	0.142571	0.134036	0.119743	0.119462	0.129959	0.10363	0.120337	0.0639715	0.032088	0.0457473	0.081737	0.121918	0	0.0762489	0.0863335	0.0801291	0.110513	0.0888572	0.145891	0.0600363	0.0361161	0.195762
SKA3	0.00467257	0.00189499	0.00154251	0.0254078	0.00573713	0.000595354	0.00228102	0.00180545	0.00270206	0	0.00647916	0	0.00263116	0.00647443	0.00161841	0.00753075	0	0.000641303	0.00475752	0.00754709	0.00508021	0.00070223	0.000714318	0.0041045	0.00209352	0	0	0	0.00635416	0.00120885	0	0	0.00635865	0.00113242	0.00396595	0.000230257	0.000527315	0.00963654	0	0.00326212	0.00518515	0	0	0	0.000461053	0	0	0
MRPL57	0.050655	0.0473326	0.0681728	0.159581	0.08322	0.0659564	0.110465	0.125947	0.119078	0.047336	0.075664	0.0490008	0.0722262	0.103264	0.0873296	0.138583	0.245191	0.116196	0.131057	0.0620325	0.103797	0.0654968	0.0611535	0.097032	0.0555684	0.043987	0	0.100961	0.132263	0.0772937	0.0922864	0.095403	0.0757555	0.0610811	0.0506119	0.0499996	0.0766848	0.0773509	0	0.101905	0.118805	0.053986	0.141244	0.0817685	0.0760331	0.0638333	0.056257	0.114129
ZDHHC20	0.373405	0.379931	0.26142	0.337228	0.318188	0.360627	0.288153	0.278392	0.195051	0.240444	0.196075	0.345706	0.30266	0.220314	0.325691	0.240424	0.280274	0.27608	0.246558	0.269509	0.260869	0.166557	0.318225	0.195101	0.225123	0.317106	0.235849	0.394911	0.395254	0.42773	0.421573	0.234325	0.385103	0.215684	0.519912	0.23751	0.227054	0.312982	1.85908	0.350286	0.23921	0.382379	0.371462	0.434226	0.326984	0.203723	0.150894	0.553045
MICU2	0.44448	0.476251	0.25945	0.433773	0.360838	0.371747	0.298444	0.344091	0.211465	0.25048	0.236474	0.374313	0.382837	0.266122	0.400666	0.284858	0.657956	0.324292	0.276855	0.306249	0.281378	0.157355	0.363049	0.198803	0.233904	0.361296	0.0199915	0.520366	0.459694	0.478588	0.456683	0.273814	0.447619	0.241689	0.412363	0.268095	0.227062	0.384822	0.920305	0.344827	0.268105	0.465948	0.451668	0.424622	0.362572	0.263598	0.192617	0.382827
FGF9	0.141854	0.090184	0.120049	0.159354	0.179477	0.158781	0.0958024	0.101978	0.126752	0.104917	0.140561	0.0943097	0.141967	0.106153	0.130451	0.1455	0.407759	0.128829	0.116051	0.120056	0.0991297	0.0945018	0.0727843	0.0958191	0.107102	0.121578	0.562828	0.168217	0.181732	0.143549	0.0702061	0.141757	0.100008	0.102488	0.102263	0.0997315	0.0785802	0.0825197	0.847975	0.138604	0.13121	0.150113	0.152694	0.0968516	0.122003	0.08666	0.0657675	0.2766
SGCG	0.0070231	0.00188342	0.0133923	0.0193019	0.0129532	0.00328246	0.0031715	0.00370885	0.00729318	0.00324684	0.00718796	0.00594649	0.0118344	0.0088692	0.00254672	0.00995501	0	0.0119157	0.00489718	0.00208347	0.00923144	0.00869785	0	0.00602481	0.00610745	0.0165707	0	0.00851187	0.0227669	0.0236246	0.0144297	0.0193733	0.00390441	0.00487365	0.0143302	0.0049048	0.00204892	0.00886445	0	0.0123383	0.0061382	0.019201	0.00902554	0.00608455	0.000945748	0.00515845	0.00501807	0
SACS	0.327076	0.373095	0.231221	0.305121	0.294547	0.300655	0.241745	0.288765	0.19058	0.22864	0.226459	0.333558	0.30956	0.19956	0.277079	0.232763	0.884701	0.266216	0.239423	0.267953	0.237983	0.161186	0.278458	0.148547	0.189521	0.27623	0.188359	0.427491	0.274601	0.362991	0.406725	0.241585	0.335314	0.230584	0.367526	0.221139	0.222803	0.321785	1.00932	0.266785	0.232103	0.317234	0.300505	0.355262	0.274979	0.234277	0.167223	0.333034
TNFRSF19	0.110134	0.0989594	0.0746422	0.0734804	0.0809522	0.101299	0.0397005	0.1226	0.0689448	0.0488117	0.0707513	0.113914	0.0972686	0.0409278	0.0851015	0.0628033	0.171215	0.0640918	0.0706958	0.0685885	0.0824464	0.0673554	0.0881408	0.0592245	0.043065	0.095442	0	0.0858697	0.106333	0.111441	0.132379	0.0738138	0.108376	0.0823747	0.158732	0.0784359	0.0897194	0.080801	0	0.102786	0.0748106	0.0943903	0.0908751	0.0615176	0.0747758	0.0592008	0.061384	0.0272277
MIPEP	0.160231	0.172329	0.153765	0.160961	0.203297	0.220541	0.125091	0.162103	0.130078	0.11933	0.150984	0.184275	0.13458	0.119791	0.178288	0.149501	0.171215	0.162983	0.108946	0.15675	0.14828	0.140131	0.153834	0.10962	0.156606	0.181065	0.369922	0.236644	0.209767	0.144065	0.246488	0.171915	0.212633	0.121151	0.243817	0.136569	0.127592	0.0995596	0	0.158487	0.135426	0.260112	0.217924	0.170268	0.134677	0.215718	0.0979557	0.343773
C1QTNF9B	0	0.0052326	0.00226193	0.00530927	0.00313872	0.00628105	0.000561162	0.00517837	0.00286909	0.00106594	0.000599057	0	0	0	0.00167821	0	0	0.00210134	0.00307659	0.0131527	0.000790735	0.00157629	0	0.000835894	0	0	0	0	0.00620916	0.00270962	0	0.000925233	0.00223403	0	0	0.000575642	0.00588414	0	0	0.00237409	0.00664822	0	0.00686266	0	0	0	0	0
C1QTNF9	0	0	0	0.00065389	0	0.00304192	0	0	0	0	0	0	0	0	0	0	0	0	0	0	0	0	0	0	0	0	0	0	0	0	0	0.00120806	0	0	0	0	0.000286583	0	0	0	0	0.00111681	0.00355647	0	0	0	0	0
PARP4	0.043699	0.0333882	0.0366732	0.0256867	0.0224197	0.0317975	0.0410298	0.0542561	0.0203456	0.0269942	0.0260216	0.0286386	0.0320686	0.0243556	0.0123866	0.0257491	0.161982	0.0221086	0.029918	0.0185544	0.0260355	0.0146764	0.0320462	0.0246682	0.0194136	0.0447407	0	0.0191859	0.0288842	0.0282222	0.013039	0.0390724	0.0467212	0.0270284	0.0186379	0.0262941	0.0244888	0.0335493	0	0.0258865	0.0280307	0.0360483	0.0473347	0.0260834	0.030377	0.0114995	0.0248816	0.0116798
ATP12A	0.000856155	0.00255802	0.00152308	0.00711834	0.00607885	0.00139688	0.0017413	0.00715639	0.00214985	0.000284173	0.000409339	0.00360078	0	0.00841253	0	0.00642159	0	0.0105914	0	0	0.00327817	0.000775643	0.000478669	0.00115748	0	0.00142209	0	0.0185637	0.00984462	0.00215911	0.00350654	0.00356926	0.00620329	0.00549967	0	0.000534854	0.00147428	0.00288968	0	0	0.00807596	0	0.01326	0	0	0	0.00164355	0
RNF17	0.00143159	0.00425091	0.00812052	0.0035376	0.00608738	0.0103648	0.000986365	0.0163589	0.00397458	0.0103348	0.00088853	0	0.000210476	0.00859442	0	0.0161487	0	0.00441901	0.00412807	0.0045058	0.00553468	0.00283908	0.00370428	0.0142939	0.000869366	0.00824412	0	0	0.0124881	0.0169746	0.00400575	0.00615319	0	0.00928076	0.00605678	0.00265077	0.0114901	0	0	0.0110317	0.00222062	0.0111935	0.000903239	0	0.00461548	0.00213509	0.00184552	0
CENPJ	0.13184	0.142139	0.0766857	0.0659321	0.119956	0.103838	0.133578	0.0716695	0.0499465	0.124506	0.0629067	0.0861069	0.0756897	0.0708421	0.123236	0.0528478	0	0.0537903	0.073663	0.0481518	0.0619445	0.0832695	0.0783104	0.0381425	0.0911247	0.0788379	0.0489565	0.174213	0.109414	0.105528	0.124672	0.0815342	0.118209	0.121086	0.113663	0.0735076	0.0956288	0.132246	0	0.0456491	0.0276512	0.117428	0.115434	0.154711	0.14763	0.0584968	0.0457609	0.0746469
PABPC3	0.0136112	0.0242585	0.0131808	0.00812887	0.00861453	0.00596372	0.00947525	0.00618796	0.00504921	0.00497742	0.00784062	0.000729914	0.0104393	0.0067744	0	0.0022125	0	0.00396501	0.00718886	0.00795796	0.00174803	0.00123652	0.00328921	0.0028286	0.00873294	0.012195	0	0.0058325	0.0257341	0.00888808	0.0316033	0.00303378	0.00231924	0.00301195	0.0230163	0.00513196	0.0113244	0.00296244	0	0	0.000841797	0.0128804	0.00442233	0	0.00397783	0.00691053	0.000563743	0
AMER2	0.166119	0.113647	0.110805	0.183129	0.165407	0.195567	0.221657	0.130033	0.137667	0.103727	0.109719	0.133904	0.126032	0.150845	0.0948651	0.116365	0.300308	0.106938	0.160282	0.123696	0.110395	0.102675	0.117729	0.117401	0.160988	0.142327	0.183215	0.23545	0.252847	0.204722	0.29317	0.131946	0.140612	0.0860771	0.0743648	0.104886	0.136713	0.157659	0	0.190883	0.136218	0.1239	0.22527	0.161791	0.159713	0.144556	0.0790366	0.324039
MTMR6	0.176281	0.162544	0.124049	0.217032	0.21108	0.207205	0.153023	0.175983	0.12181	0.0883535	0.124196	0.145145	0.138648	0.157187	0.158015	0.153147	0	0.168425	0.160124	0.145694	0.137341	0.10258	0.125448	0.0943816	0.132394	0.206119	0	0.249794	0.253203	0.207847	0.170845	0.156249	0.175642	0.127788	0.15147	0.120986	0.123708	0.165681	0.987336	0.140331	0.127302	0.19993	0.16516	0.141675	0.201242	0.131386	0.0719554	0.119486
NUP58	0.230204	0.209774	0.171547	0.288528	0.263981	0.269958	0.205424	0.197403	0.144906	0.146639	0.149774	0.189033	0.174966	0.204156	0.221826	0.205106	0.137203	0.223123	0.219935	0.180703	0.184007	0.138978	0.120469	0.112903	0.144698	0.238251	0.0489565	0.256195	0.31431	0.24619	0.262145	0.216706	0.228312	0.160415	0.207884	0.171724	0.154252	0.178763	0	0.241124	0.186526	0.239291	0.320643	0.244006	0.277849	0.154586	0.0953306	0.173769
ATP8A2	0.453092	0.526798	0.233262	0.465633	0.355449	0.490842	0.257466	0.306282	0.218546	0.239704	0.170893	0.374211	0.358708	0.20422	0.387617	0.293866	0.917836	0.232465	0.286313	0.237882	0.321755	0.157201	0.342887	0.142566	0.2875	0.371179	0.296826	0.711035	0.488767	0.662097	0.460588	0.230017	0.460738	0.175052	0.580567	0.266553	0.200917	0.414495	2.02365	0.403499	0.27223	0.601333	0.436746	0.581992	0.462644	0.238888	0.159954	0.665921
SHISA2	0	0	0	0	0	0	0	0	0	0	0.000142941	0	0	0	0.000674237	0	0	0	0.00156475	0	0	0.000642593	0.00068424	0	0	0	0	0	0	0	0	0	0.00167919	0.00102057	0.0251289	0	0	0	0	0	0	0	0.00255812	0	0	0	0	0
RNF6	0.0738911	0.053216	0.0834977	0.100999	0.0593252	0.0820168	0.129758	0.0966667	0.0705091	0.0630045	0.0782835	0.066904	0.0476313	0.0829992	0.0317415	0.0669146	0.286431	0.0461451	0.107919	0.0494912	0.0628707	0.0565408	0.0697901	0.0745311	0.0954933	0.0589073	0.183215	0.0642641	0.0783493	0.0944709	0.0848634	0.068165	0.0809434	0.0596477	0.00701922	0.0304678	0.0711988	0.0703589	0	0.0697107	0.0597084	0.0576189	0.0693352	0.0905213	0.0753547	0.0428484	0.0240907	0.125105
CDK8	0.545856	0.545616	0.332858	0.4934	0.4314	0.510447	0.408466	0.416284	0.290673	0.37397	0.403243	0.505968	0.439213	0.349993	0.524046	0.392866	0.395317	0.431446	0.440671	0.433844	0.430144	0.345983	0.443738	0.252705	0.415891	0.433867	0.558717	0.742363	0.562935	0.562557	0.538091	0.369668	0.524959	0.319963	0.452642	0.380674	0.389222	0.471431	1.58578	0.44469	0.356703	0.599216	0.590202	0.570809	0.530367	0.406447	0.267015	0.135178
WASF3	0.280942	0.289543	0.262153	0.334724	0.295711	0.236954	0.283269	0.280228	0.196224	0.213522	0.265627	0.260174	0.247177	0.20946	0.253893	0.252652	0.852841	0.245405	0.263204	0.254598	0.27126	0.185279	0.214193	0.16771	0.302884	0.256033	0.139962	0.291397	0.286232	0.345911	0.279688	0.214578	0.287364	0.221739	0.286946	0.23739	0.232064	0.308502	1.03084	0.278284	0.241703	0.242033	0.309282	0.313907	0.30552	0.238766	0.170392	0.306205
GPR12	0.079182	0.0786666	0.0595888	0.0733487	0.0714147	0.0567417	0.104484	0.0851373	0.0579308	0.0234392	0.0633234	0.0644473	0.0553992	0.0532042	0.0261591	0.0453209	0.193597	0.0568899	0.0787795	0.0464058	0.0519856	0.0460955	0.0489256	0.0364987	0.106925	0.0507058	0.0489565	0.076154	0.0978686	0.106771	0.0394135	0.0686948	0.0705961	0.0375632	0.0565561	0.0488147	0.0739531	0.102504	0	0.0781826	0.0465182	0.0510635	0.0850786	0.0699606	0.0743996	0.0380044	0.0281106	0.0866033
USP12	0.111244	0.125273	0.0735742	0.134378	0.137921	0.130514	0.105419	0.116488	0.0779985	0.0887908	0.075784	0.0804437	0.0938593	0.0932202	0.102099	0.0998258	0.178524	0.116088	0.110456	0.117841	0.111166	0.0830104	0.0778105	0.102754	0.102431	0.0891266	0	0.171641	0.126099	0.14075	0.123883	0.104669	0.0873841	0.0931356	0.125439	0.0863098	0.117967	0.0887565	0	0.119906	0.103649	0.143894	0.143555	0.0933293	0.138318	0.163915	0.0839496	0.349641
RPL21	0.0161898	0.0363454	0.0203863	0.0918861	0.067597	0.0579385	0.0744575	0.0794705	0.0818303	0.033004	0.0264744	0.0192048	0.0391972	0.0745099	0.0509058	0.0792765	0	0.0728306	0.0886099	0.0741797	0.0678894	0.0362018	0.0453567	0.0868268	0.0245866	0.0180433	0	0.0322585	0.0668905	0.0428132	0.0795864	0.0713449	0.0774083	0.0441025	0	0.0442811	0.0560841	0.0665698	0	0.0693516	0.0741019	0.0272536	0.103944	0.0427837	0.0560734	0.0351722	0.0355123	0.0272277
RASL11A	0	0	0	0	0	0	0	0	0.000561608	0.000368828	0.000934136	0	0.000461096	0	0	0.00606123	0	0.00595963	0.00405337	0	0	0.00118431	0	0.00404138	0	0	0	0	0	0	0	0.0018072	0	0.00148916	0	0.000402131	0	0.0104418	0	0	0	0	0	0	0	0	0.00190222	0
GTF3A	0.0724726	0.0926862	0.0666296	0.121921	0.123234	0.105182	0.124926	0.0753727	0.0854942	0.0593876	0.0631598	0.0670709	0.0574361	0.0862942	0.108152	0.0944549	0	0.0723444	0.0750263	0.0650045	0.0779473	0.0525002	0.0875792	0.0689256	0.0718642	0.0477361	0.142571	0.0946797	0.113264	0.0888217	0.122568	0.108757	0.132315	0.0682948	0.0809102	0.0643716	0.083164	0.0883155	0.987336	0.0600798	0.0809316	0.0991689	0.113863	0.129266	0.0906243	0.101711	0.0418954	0.0473354
MTIF3	0.155062	0.203305	0.103167	0.192177	0.128804	0.14226	0.121678	0.105133	0.100011	0.0894198	0.0862336	0.112635	0.0937079	0.133932	0.136131	0.106497	0.0804392	0.0922886	0.106417	0.0980305	0.0881123	0.0688683	0.0826447	0.107372	0.0711594	0.0972523	0.341135	0.135174	0.149145	0.165087	0.1637	0.0993871	0.119425	0.101697	0.0646419	0.112471	0.0961694	0.128945	0	0.0959414	0.109073	0.0878263	0.16076	0.151084	0.125538	0.0827802	0.0704843	0
LNX2	0.0438225	0.027396	0.0254134	0.0396312	0.0297797	0.0387448	0.0254994	0.0431496	0.0291043	0.0100166	0.0174191	0.0202575	0.0184505	0.00682543	0.034884	0.0316033	0	0.0326668	0.0229298	0.0197576	0.0238547	0.0217975	0.0115601	0.0209416	0.0197567	0.0290778	0	0.0941371	0.0472727	0.0360487	0.0135786	0.0397096	0.0366353	0.0208908	0	0.0437061	0.0252955	0.0194737	0	0.0509211	0.0236829	0.035559	0.0217239	0.0642186	0.0266004	0.0329104	0.0187492	0
POLR1D	0.142653	0.102925	0.0801558	0.0900599	0.0694132	0.0830982	0.137279	0.12083	0.0715979	0.0550608	0.0583571	0.0842601	0.0608499	0.0629911	0.0857252	0.0800798	0.409475	0.0715653	0.113627	0.0814963	0.083266	0.0675806	0.0790629	0.0638985	0.0632114	0.0901779	0.372561	0.129765	0.12874	0.0893674	0.116454	0.10156	0.10618	0.0583186	0.0727323	0.0714387	0.0783964	0.111543	0	0.0883497	0.0582865	0.134641	0.107358	0.0909988	0.0629651	0.0637764	0.0448956	0.135969
GSX1	0	0	0	0	0	0	0	0	0	0	0	0	0	0	0	0	0	0	0	0	0	0	0	0	0	0	0	0	0	0	0	0.0020146	0	0	0	0	0	0	0	0	0	0	0	0	0	0	0	0
URAD	0	0	0.00128635	0.00327934	0	0.00131416	0.000696228	0.00153051	0	0	0.000908496	0.00206373	0	0.00271157	0	0	0	0.00121306	0.00166363	0.000466973	0	0.000855028	0.000959244	0	0	0	0	0.00320668	0.00633808	0	0	0	0	0.00221715	0	0.000193539	0.00103967	0.00945562	0	0	0.000806771	0	0.00435792	0	0	0	0	0
FLT3	0.0318188	0.00735398	0.0135776	0.0197108	0.0427532	0.0383053	0.016036	0.0196875	0.0121941	0.0189311	0.0353417	0.0116536	0.0183646	0.00973272	0.0331113	0.0183381	0	0.0275175	0.0231046	0.0275565	0.0191567	0.0226112	0.0271062	0.00538487	0.0262498	0.00883024	0	0.0444583	0.0222649	0.0301789	0.0371902	0.0338072	0.031853	0.0207007	0.00652502	0.0437985	0.0240909	0.0624806	0	0.0128931	0.0115241	0.022491	0.0264318	0.0172518	0.00688864	0.00620527	0.0208084	0.17387
PAN3	0.438177	0.417635	0.272817	0.413408	0.392907	0.381547	0.278123	0.302324	0.247701	0.257086	0.246378	0.344677	0.313885	0.277391	0.368475	0.318504	0.755597	0.319284	0.27129	0.317567	0.280397	0.178246	0.315659	0.178394	0.272354	0.389803	1.00756	0.564877	0.46024	0.515113	0.473881	0.290394	0.433453	0.24347	0.333035	0.258417	0.234619	0.410377	0.987336	0.388972	0.265616	0.443222	0.435666	0.415768	0.436753	0.252265	0.171952	0.417732
FLT1	0.126613	0.0798697	0.0897471	0.0986026	0.125279	0.0878559	0.0389888	0.0649297	0.0891618	0.145828	0.0690494	0.0813206	0.0882237	0.0682622	0.0625997	0.0374033	0	0.120637	0.0876154	0.0793544	0.0827561	0.0403376	0.0709195	0.119305	0.115851	0.114384	0.139962	0.0644452	0.073411	0.102277	0.0836546	0.107525	0.100595	0.0929276	0.106017	0.144553	0.0772538	0.0666534	0	0.11309	0.0749043	0.16271	0.167466	0.0615148	0.0372919	0.0732502	0.101051	0.0693223
POMP	0.121334	0.0836932	0.0603638	0.145863	0.117732	0.127752	0.0941301	0.0955916	0.0783275	0.0511071	0.0507739	0.0619343	0.0803083	0.100611	0.0673067	0.107624	0.193597	0.0766787	0.104699	0.0633265	0.0807003	0.0356051	0.0460543	0.0486086	0.0625282	0.0733974	0	0.117644	0.163269	0.118285	0.056326	0.0900111	0.0854551	0.0628991	0.0811551	0.0406872	0.0652634	0.0806985	0	0.0706742	0.0917404	0.091049	0.116434	0.0806774	0.111361	0.0981386	0.0155389	0.0272277
SLC46A3	0.0625634	0.0583638	0.069747	0.0969248	0.070399	0.0823542	0.10899	0.0935991	0.0780525	0.0537488	0.0477863	0.0491393	0.0525066	0.104529	0.0538104	0.0915711	0.286309	0.0904576	0.0679032	0.0565425	0.0414893	0.056613	0.0331217	0.0514523	0.0461405	0.0776013	0.0489565	0.188913	0.0925597	0.107009	0.106388	0.0732703	0.0418647	0.0830458	0.00938487	0.042361	0.0671871	0.0974696	0	0.120113	0.0623937	0.10367	0.107063	0.0299671	0.041724	0.0425093	0.0344273	0.199726
MTUS2	0.739518	0.798839	0.676379	0.733857	0.716754	0.669328	0.572316	0.757126	0.539967	0.614254	0.663669	0.616377	0.698896	0.665554	0.701331	0.589443	0.829499	0.590401	0.605802	0.579761	0.664585	0.590892	0.735618	0.548251	0.548239	0.7355	0.320362	0.854629	0.665237	0.805755	0.754295	0.573974	0.660871	0.525274	1.03174	0.592258	0.512038	0.830058	1.45149	0.618923	0.599427	0.815606	0.739851	0.905051	0.760239	0.71141	0.501428	0.177888
SLC7A1	0.114606	0.0894237	0.0901948	0.151833	0.127138	0.146994	0.214849	0.138723	0.118388	0.0948175	0.0973419	0.0985568	0.133902	0.162479	0.17812	0.107591	0	0.161793	0.126497	0.126271	0.131077	0.102774	0.120881	0.0955433	0.0820953	0.115139	0.0489565	0.175364	0.173385	0.13319	0.178993	0.145323	0.140909	0.121873	0.126074	0.106471	0.119622	0.129203	0.847975	0.124822	0.156217	0.101266	0.176989	0.147665	0.122506	0.14297	0.0979059	0.0795963
UBL3	0.302826	0.321428	0.220372	0.347822	0.331139	0.36665	0.305206	0.274	0.178107	0.244352	0.251824	0.279281	0.285204	0.194356	0.281117	0.266692	0.247792	0.195416	0.262464	0.218271	0.227675	0.163057	0.279978	0.153696	0.27663	0.230525	0.0489565	0.365089	0.319289	0.286026	0.356537	0.204602	0.291905	0.230904	0.268178	0.245565	0.223252	0.338811	0	0.283339	0.236626	0.350553	0.285968	0.420476	0.345158	0.199431	0.149972	0.346498
KATNAL1	0.208065	0.165072	0.104039	0.138299	0.177661	0.166595	0.120907	0.125863	0.120933	0.0717002	0.104465	0.138381	0.108913	0.0937865	0.140446	0.105985	0.501241	0.121341	0.131986	0.117039	0.120422	0.0638761	0.12948	0.0908704	0.109776	0.0936643	0.0995346	0.179733	0.143127	0.152575	0.144233	0.1269	0.168286	0.104801	0.124792	0.115261	0.0979142	0.189504	0	0.122054	0.108058	0.0978631	0.132973	0.171142	0.122523	0.084298	0.0876828	0.0863706
UBE2L5	0.00977415	0.00199847	0.00260639	0.00262862	0.00599456	0.00380405	0.0064197	0.00480591	0.00254653	0.00349048	0.00783421	0.00279965	0	0.00619377	0	0.00128154	0	0.00386449	0.00392737	0.00351993	0.0013521	0.00472669	0.0141935	0.000920818	0.00347213	0.0151669	0.0963694	0	0.00616634	0.00328922	0	0.000884661	0.00573274	0.00181587	0.0183833	0.00265908	0.00247349	0.0046186	0	0.00517374	0.00613931	0.00392331	0.0011326	0.00805743	0	0.00507206	0.000483177	0.0781122
HMGB1	0.433732	0.491539	0.325314	0.464114	0.426121	0.399824	0.356703	0.372321	0.273532	0.351647	0.289515	0.413644	0.364003	0.264816	0.452823	0.328444	1.17498	0.36604	0.29179	0.388394	0.32831	0.210853	0.458726	0.257417	0.327744	0.494047	0.782579	0.655349	0.41067	0.543749	0.6102	0.30936	0.558377	0.330522	0.61109	0.359036	0.356357	0.525402	0.987336	0.404585	0.347708	0.485782	0.448575	0.715114	0.494483	0.36782	0.230626	0.745908
USPL1	0.0940969	0.0820044	0.0834302	0.137124	0.108963	0.0893583	0.140432	0.0806278	0.0929426	0.061098	0.0747555	0.0402316	0.0772493	0.0515762	0.111067	0.0729727	0	0.100062	0.0818924	0.0737599	0.0970077	0.0735523	0.0757768	0.0714402	0.0694777	0.062641	0	0.0812316	0.0769325	0.14905	0.076034	0.107112	0.0591512	0.0794491	0.0743911	0.0844642	0.0896351	0.0881224	0	0.0857754	0.0843495	0.0535211	0.084506	0.142641	0.108457	0.0613197	0.0652554	0.236554
ALOX5AP	0	0.00244856	0.00100833	0.00530165	0.00200126	0	0.00158854	0.00241445	0.00191023	0.000291402	0.000271215	0	0.000650614	0.00211131	0	0.000862294	0	0.00407	0	0.000486923	0	0	0.00222523	0.00185602	0.000189596	0.00120951	0	0	0.0042663	0.00422177	0	0.00250846	0.00475234	0.00292256	0	0.00194233	0.00109533	0	0	0	0	0	0.00199353	0	0	0	0.00113447	0
MEDAG	0	0	0.00293989	0.000911115	0.000865822	0	0	0.00112824	0.000527037	0	0.000807177	0	0.00090871	0.00450296	0.000727469	0.00499775	0	0	0.00219845	0	0	0	0.00558094	0.00820912	0	0.000516315	0	0	0.00225526	0	0	0.000837668	0.00197987	0.00102692	0	0	0.000454213	0.00576228	0	0	0.00179648	0.010457	0	0	0	0.00630881	0.000302661	0
TEX26	0.00818893	0.0205897	0.0180661	0.0318164	0.0185909	0.0110982	0.0132346	0.0283422	0.0124623	0.0101671	0.00910549	0.0101868	0.00501016	0.0103031	0.015381	0.029848	0	0.0104421	0.019298	0.0187937	0.00644075	0.0136059	0.00150211	0.016343	0.00438894	0.0202049	0	0.0106848	0.0117566	0.0403762	0.0206393	0.0247989	0.00659592	0.00585902	0.018972	0.0102029	0.0144798	0.0216659	0	0.0116842	0.0122283	0.0127483	0.00540575	0	0.0172133	0.0290847	0.0187255	0
HSPH1	0.230446	0.23234	0.16805	0.277321	0.28558	0.241314	0.437845	0.231791	0.169207	0.173596	0.18029	0.182373	0.196977	0.145432	0.173615	0.176058	0	0.115607	0.202198	0.171506	0.160345	0.113405	0.214823	0.0964023	0.212286	0.217495	0.241098	0.414368	0.305959	0.32107	0.334474	0.157654	0.267577	0.210562	0.251227	0.123058	0.224335	0.339155	0	0.19193	0.163922	0.21618	0.171687	0.495601	0.365232	0.102683	0.0950923	0.584605
B3GLCT	0.175752	0.198663	0.106172	0.141136	0.133718	0.142134	0.153622	0.159419	0.0934808	0.150436	0.250369	0.145901	0.113075	0.134006	0.206203	0.0694591	0	0.0939254	0.129084	0.211595	0.130322	0.236739	0.157172	0.094217	0.178563	0.0761367	0	0.142209	0.279128	0.166503	0.185127	0.105247	0.199757	0.0653998	0.117649	0.155734	0.122512	0.116412	0.847975	0.178058	0.139476	0.0792467	0.142782	0.200916	0.156021	0.11995	0.11583	0.356634
RXFP2	0	0	0.00241968	0.000775653	0.00500294	0	0	0	0.00053346	0.000351392	0.00961433	0	0	0	0	0	0	0	0.000723823	0	0.00331141	0	0.00384918	0	0	0	0	0	0	0	0	0.000585321	0.00231142	0.00183881	0	0.00213091	0	0	0	0	0.0021668	0	0.00490095	0	0.00077196	0.00213509	0.000206406	0
FRY	0.594139	0.541629	0.344848	0.517438	0.493211	0.507276	0.354721	0.483741	0.249797	0.356682	0.300798	0.549519	0.507538	0.346072	0.509483	0.384335	0.945049	0.438445	0.376864	0.40833	0.353667	0.278379	0.534201	0.276314	0.337393	0.582767	0.302695	0.75603	0.483234	0.658426	0.635562	0.346524	0.613554	0.24677	0.610437	0.346501	0.308399	0.556841	0	0.480868	0.405807	0.588948	0.523079	0.713682	0.513116	0.460318	0.291453	0.319744
ZAR1L	0	0.00146759	0.000339241	0.000872386	0	0.00122634	0	0	0.0017308	0	0.00067311	0	0	0	0	0	0	0.00313655	0	0	0	0	0.00130034	0	0	0	0	0.0111853	0.00320804	0.00153532	0	0	0	0	0	0.000115334	0	0	0	0	0.000793393	0	0	0	0.00128039	0	0.00069109	0
BRCA2	0.00105044	0	0.00328766	0.011249	0.00391721	0.00240039	0.00507179	0	0.00267642	0.000609355	0.00326912	0	0.00947818	0.00548962	0.00287255	0.00245431	0	0.00283337	0.00203619	0.000913985	0.00329109	0.0016489	0.00360451	0.00363603	0	0	0	0.00856605	0.0087551	0.0035351	0	0.00120431	0.00172069	0	0	0.0013778	0.00448432	0.0111133	0	0.00148407	0.00182035	0.00673148	0.0149427	0	0.00860238	0	0.00628756	0
N4BP2L1	0.305891	0.360528	0.223492	0.308029	0.290717	0.288939	0.227703	0.318339	0.183974	0.236215	0.187082	0.313591	0.340431	0.231208	0.268459	0.236601	0.115877	0.275317	0.229649	0.248169	0.220002	0.195522	0.342288	0.16368	0.165221	0.263828	0.0963694	0.377494	0.305443	0.377539	0.407531	0.251931	0.33511	0.211136	0.440225	0.220759	0.212137	0.3263	1.4655	0.258771	0.225477	0.332637	0.366972	0.363415	0.285437	0.261239	0.151444	0.288693
N4BP2L2	0.399209	0.551847	0.245604	0.43661	0.397222	0.464908	0.267098	0.346383	0.185059	0.274617	0.199453	0.441834	0.440442	0.155659	0.476363	0.279552	0.803494	0.272455	0.23884	0.277133	0.30129	0.158058	0.437391	0.140289	0.271312	0.472513	0.00728688	0.679507	0.475302	0.61682	0.58836	0.247727	0.462642	0.220103	0.516845	0.275235	0.225223	0.403903	0.168996	0.374249	0.262914	0.572868	0.352143	0.573787	0.417082	0.301901	0.186215	0.555964
PDS5B	0.487683	0.504761	0.329417	0.485978	0.445511	0.429401	0.327798	0.330096	0.240391	0.270153	0.258482	0.422742	0.411864	0.250464	0.462552	0.33922	0.716549	0.350821	0.30377	0.33631	0.320566	0.197008	0.398766	0.159074	0.318954	0.445476	0.242259	0.641213	0.533035	0.666281	0.544035	0.31209	0.499175	0.229206	0.551401	0.323471	0.294439	0.434812	0.847975	0.401067	0.306392	0.655	0.48364	0.597047	0.450947	0.238647	0.219515	0.18461
KL	0.00328341	0.00300133	0.00543829	0.00511988	0.00140255	0.00260876	0.00244312	0.0107533	0.00158287	0.00132551	0.00490891	0.000587215	0.00293279	0.00125396	0.000834073	0.00311018	0	0.00199996	0.00165914	0.00695596	0.00326513	0.000710101	0.00372179	0.00611755	0.000207535	0.00305274	0	0	0.00344563	0.000891517	0.00375742	0.00131244	0.000524804	0	0.00102546	0.000518332	0.0010401	0.00337698	0	0.00464519	0.00335441	0	0.0111131	0	0.00237524	0	0.00100816	0
STARD13	0.509452	0.651759	0.472192	0.629492	0.655165	0.671688	0.41063	0.583959	0.453888	0.592553	0.53956	0.639933	0.650785	0.434453	0.533566	0.538427	0.47706	0.523095	0.500414	0.529524	0.524292	0.344198	0.695582	0.413928	0.450576	0.545924	0.826256	0.754137	0.570478	0.708002	0.696419	0.379501	0.627237	0.427092	0.659191	0.563965	0.439575	0.585259	1.03084	0.53774	0.602843	0.693486	0.587545	0.686634	0.542423	0.45248	0.47253	0.185172
RFC3	0.208676	0.215458	0.143353	0.11366	0.124458	0.146704	0.132206	0.117409	0.0936474	0.0972859	0.0985545	0.117106	0.114417	0.13739	0.166272	0.105913	0.233682	0.157098	0.171057	0.131106	0.123658	0.18287	0.130428	0.088485	0.172486	0.193134	0	0.202374	0.159548	0.202805	0.270188	0.19498	0.140446	0.126057	0.280648	0.130916	0.147824	0.181175	0	0.205325	0.114726	0.259951	0.188206	0.130476	0.131872	0.069243	0.0758995	0.143137
NBEA	0.442874	0.426391	0.28353	0.34836	0.346228	0.379601	0.27424	0.280721	0.235406	0.312676	0.333894	0.351794	0.374592	0.275793	0.412364	0.351879	0.234879	0.305935	0.316463	0.377142	0.319567	0.299223	0.396196	0.217831	0.284457	0.320842	0.0867913	0.810258	0.336482	0.520207	0.424602	0.221724	0.461332	0.303647	0.435351	0.327501	0.26034	0.334512	2.04492	0.323476	0.277026	0.495556	0.574282	0.488092	0.374538	0.354783	0.244381	0.364583
MAB21L1	0.00168009	0	0.000261663	0	0	0.00317988	0.00678878	0	0.000192201	0.00350754	0.000528138	0.000376495	0.00267363	0	0	0	0	0	0.000248865	0	0	0.00296331	0.00368956	0	0	0.00180762	0	0	0	0.00242809	0.00622939	0	0	0.000249237	0	0	0.000351147	0	0	0	0	0	0	0	0.00562773	0	0	0
DCLK1	0.40421	0.395233	0.276203	0.406218	0.350256	0.38792	0.27144	0.349349	0.263745	0.311574	0.28738	0.487064	0.442414	0.266424	0.415472	0.368151	1.12345	0.392434	0.280308	0.305168	0.351829	0.313348	0.421467	0.185389	0.355095	0.481154	0.0976985	0.603975	0.415795	0.57664	0.611507	0.331341	0.480954	0.299823	0.487639	0.284318	0.361086	0.5139	2.81024	0.323687	0.287852	0.471124	0.472835	0.407271	0.348546	0.566133	0.182101	0.0459685
SOHLH2	0	0	0	0.00114315	0	0.00505723	0.000938221	0.00585466	0.00152738	0.00434549	0	0.00118824	0.00196043	0.0085392	0.00273744	0.0084931	0	0.00454769	0	0.000990481	0.00358816	0.00393856	0.00438872	0.0052624	0.00246437	0.00363988	0	0	0.0136936	0	0	0	0.000762367	0	0	0	0.000518463	0.00386312	0	0.00716585	0.000482353	0	0.0112988	0	0.00642033	0	0.000412927	0
CCDC169-SOHLH2	0.00284015	0.000883256	0.00465609	0.00711322	0.00682397	0	0.00104996	0.00805496	0.00307079	0.00263546	0.00187888	0.00710154	0.00517912	0.00240265	0	0.0027144	0	0.00428612	0.00489995	0.00654746	0.00167882	0.00189269	0	0.0171842	0	0	0	0.0120086	0.0032199	0.00651255	0	0	0.00217459	0.00185179	0	0.00248644	0.00098702	0.00307846	0	0.00156181	0.00579773	0	0	0	0.00335609	0	0.00168637	0
SPART	0.303825	0.342271	0.203833	0.312668	0.318912	0.287716	0.311185	0.244818	0.160182	0.186984	0.183753	0.180065	0.193686	0.210144	0.250356	0.194016	0.137203	0.168246	0.252805	0.227621	0.197664	0.130257	0.214699	0.125165	0.217448	0.257652	0.416882	0.356777	0.270104	0.349111	0.225446	0.184328	0.286296	0.216886	0.204339	0.220077	0.206226	0.298657	0	0.239384	0.213325	0.201838	0.277219	0.32912	0.289907	0.230296	0.139396	0.0779763
CCNA1	0.00796261	0.0159523	0.00846994	0.0172162	0.0137259	0.00903151	0.0189785	0.0270968	0.0122072	0.00587922	0.00395853	0.00815831	0.0100803	0.0142145	0.00686649	0.00388097	0	0.0050491	0.0088097	0.00540448	0.0128605	0.00493297	0.0031357	0.012663	0.0026066	0.019345	0	0.0259221	0.0133899	0.0267017	0.00720904	0.00881719	0.0139357	0.00335509	0	0.0139712	0.00835016	0.00987049	0	0.0279285	0.00819915	0.00532632	0.0159815	0.00554125	0.00668432	0.0154631	0.00347898	0.0368704
SERTM1	0.0162751	0.00886636	0.0115401	0.0313176	0.0272251	0.0558136	0.0308475	0.0187212	0.0347758	0.0147634	0.0187347	0.0274833	0.0113841	0.014568	0.00381579	0.0180944	0	0.0209056	0.043189	0.00987667	0.00893924	0.0290892	0.0220494	0.0459741	0.0321949	0.0353732	0	0.00576583	0.0326482	0.0281799	0.0374768	0.0108959	0.0356809	0.0259038	0	0.0294912	0.0242983	0.0262554	0	0.0331583	0.038373	0.0155153	0.0215907	0.0358222	0.0351221	0.00414643	0.0186809	0.121774
RFXAP	0.0791491	0.0943144	0.0900104	0.101318	0.0860971	0.0819278	0.128863	0.0847265	0.0781082	0.0908639	0.0679272	0.0861341	0.089406	0.075434	0.107898	0.0863087	0	0.103202	0.0918399	0.0865717	0.0919613	0.0566499	0.0858584	0.0687405	0.0637065	0.0869016	0	0.122006	0.125712	0.123098	0.0962908	0.0661594	0.0794918	0.0829795	0.0696107	0.0733708	0.0842551	0.103264	0	0.119648	0.0830875	0.113017	0.130804	0.14147	0.111018	0.0781503	0.0473593	0.0820682
SMAD9	0.21624	0.163924	0.227281	0.199576	0.2301	0.213233	0.259877	0.236826	0.153556	0.150879	0.169184	0.165685	0.183257	0.156918	0.110486	0.181057	0.247792	0.140378	0.190296	0.173529	0.163622	0.149376	0.166768	0.111584	0.191961	0.210843	0.701945	0.170232	0.225002	0.23284	0.29784	0.160439	0.197315	0.180623	0.184758	0.185614	0.240471	0.235794	0	0.204342	0.1616	0.269731	0.277134	0.291012	0.203126	0.271087	0.119835	0.0579708
ALG5	0.0730273	0.0706348	0.0682511	0.107799	0.105746	0.110043	0.0877916	0.0952903	0.0821418	0.0643246	0.0660077	0.104854	0.0736885	0.103629	0.125001	0.103741	0.0804392	0.119683	0.0999894	0.0988674	0.0733768	0.0780326	0.0448837	0.0587144	0.0748079	0.0881381	0.135831	0.126885	0.149679	0.136087	0.115933	0.0791173	0.0994485	0.0644079	0.102324	0.0581562	0.0993493	0.0818948	0	0.0851289	0.0892165	0.102954	0.124102	0.0716219	0.0707135	0.0822556	0.0545101	0.244534
EXOSC8	0.047549	0.0386358	0.0336987	0.0516306	0.0392845	0.0513612	0.040822	0.0527951	0.0455843	0.0391512	0.0304484	0.0416759	0.0240121	0.0404834	0.0235268	0.0602806	0	0.0699506	0.0534862	0.0313462	0.0392014	0.0291957	0.029624	0.0416818	0.0379158	0.0403561	0	0.0430104	0.0595471	0.0521177	0.0707765	0.0658868	0.0505244	0.0496752	0.0444213	0.018781	0.0371688	0.035905	0	0.0655656	0.0401674	0.0616636	0.073404	0.0519824	0.00832377	0.0282856	0.0181327	0
SUPT20H	0.170211	0.166039	0.134631	0.196186	0.189543	0.175164	0.182026	0.161996	0.123333	0.106118	0.113628	0.129207	0.132627	0.119738	0.187163	0.134333	0	0.162681	0.14981	0.14003	0.154411	0.0962688	0.0969535	0.0764177	0.156294	0.181544	0.0489565	0.206286	0.286119	0.271493	0.176543	0.144596	0.178471	0.131635	0.151047	0.107353	0.136627	0.184578	0.987336	0.192336	0.128245	0.201581	0.210671	0.144945	0.264509	0.0893088	0.0914739	0.0991622
CSNK1A1L	0	0	0.00271599	0.00138632	0.00114477	0.000862284	0.000482597	0	0.000807766	0.00348847	0	0.000484117	0.000533619	0.00120421	0	0	0	0	0	0	0	0.00110231	0.00113387	0	0.00156486	0	0	0	0.00151577	0	0	0	0	0	0	0.000414573	0	0.000722232	0	0	0.00169148	0	0	0	0	0.00459286	0.00237418	0.0272277
POSTN	0.00229309	0.000476808	0.00792537	0.00872122	0.00681131	0.00317889	0.00131136	0.00818003	0.00296097	0.000713524	0.00127678	0	0	0.00290739	0	0.00930085	0	0	0.00159313	0.00666234	0.00612107	0.000411005	0.00231863	0.00163803	0.00345645	0	0	0.0198928	0.00926599	0.0124758	0.0130375	0.00168591	0.0134165	0.00221715	0	0.000574285	0.00311134	0	0	0.00243103	0.00414111	0.0137869	0.00473519	0.00271515	0.00906051	0	0.00106821	0
TRPC4	0.413968	0.37014	0.467418	0.420216	0.394624	0.426562	0.369764	0.465359	0.319906	0.294887	0.467554	0.444023	0.36642	0.235232	0.235844	0.443737	0.527547	0.383662	0.354559	0.310796	0.322859	0.347495	0.439357	0.332493	0.447265	0.372991	0	0.543885	0.317146	0.460211	0.494804	0.259644	0.375341	0.357671	0.405101	0.320075	0.417083	0.484944	0	0.318712	0.334528	0.476979	0.419275	0.568053	0.501237	0.368237	0.281098	0.648418
UFM1	0.161546	0.15529	0.104512	0.175082	0.169634	0.165807	0.151967	0.131932	0.081104	0.0797728	0.0983085	0.0920805	0.116507	0.0947941	0.0758307	0.0954089	0	0.0970895	0.120371	0.0822265	0.0673769	0.0686596	0.0934128	0.0383974	0.0907377	0.170461	0	0.194244	0.197876	0.152785	0.0724616	0.110672	0.140883	0.0758089	0.131273	0.0682425	0.0987988	0.115314	0.847975	0.121292	0.0917929	0.105672	0.13984	0.128338	0.137637	0.0624536	0.0490445	0.0600844
FREM2	0.0389542	0.00760782	0.0682677	0.0247111	0.0288798	0.0212291	0.0208445	0.0722967	0.0178835	0.0128827	0.0479132	0.0467284	0.0436418	0.00398547	0	0.0360767	0	0.0457454	0.0310144	0.0245504	0.0373644	0.0318333	0.0385793	0.0166288	0.0327534	0.0238028	0	0.046903	0.0395241	0.014563	0.0190765	0.0303376	0.0216641	0.0273851	0.083923	0.0233205	0.0280393	0.0723518	0	0.0109487	0.0311512	0.0543518	0.0400191	0.0120144	0.0372727	0.0318374	0.0174179	0.0600844
STOML3	0	0	0.000261663	0.00170803	0	0	0	0	0.000920883	0	0.00142497	0	0.000299191	0.00101737	0.00246722	0	0	0	0.00132781	0.000671094	0.00166561	0	0	0	0.00434751	0	0	0	0	0	0	0	0	0	0	0	0.000636349	0	0	0	0.00119444	0	0	0	0	0	0	0
PROSER1	0.0582451	0.0869243	0.0756831	0.0962647	0.0787868	0.0599437	0.083902	0.0611932	0.0582654	0.0314471	0.055233	0.0391876	0.0503787	0.0422518	0.0399544	0.0422401	0	0.0506085	0.0502396	0.0526598	0.0534352	0.031286	0.0563013	0.0440822	0.0400938	0.0565148	0	0.101916	0.0798972	0.0841726	0.0753177	0.0665738	0.0553262	0.0407309	0.0934368	0.0450175	0.0449244	0.0398822	0	0.0567951	0.0513982	0.0666623	0.0957648	0.0494156	0.0325862	0.0153449	0.024093	0.328515
NHLRC3	0.176051	0.148491	0.13313	0.224906	0.155913	0.204092	0.105178	0.125509	0.145854	0.0793174	0.109997	0.106539	0.133448	0.231294	0.133964	0.201431	0.480805	0.202232	0.175689	0.160251	0.143379	0.111696	0.099504	0.123482	0.105406	0.148392	0.139962	0.158144	0.187207	0.214575	0.180806	0.177256	0.196584	0.128725	0.132428	0.0902559	0.113712	0.136423	0.847975	0.152852	0.166547	0.164752	0.256681	0.145204	0.115129	0.176482	0.0816552	0.0116798
LHFPL6	0.364266	0.577944	0.480808	0.598995	0.639897	0.514442	0.252601	0.402734	0.498739	0.537532	0.418927	0.504294	0.479029	0.359647	0.401162	0.491267	0	0.403549	0.410063	0.441008	0.510609	0.305995	0.541796	0.516392	0.450817	0.415879	0.594144	0.422599	0.342255	0.474665	0.43936	0.322856	0.428968	0.434828	0.514916	0.477827	0.318644	0.460111	0.847975	0.443632	0.518661	0.399351	0.472709	0.42897	0.434804	0.312681	0.587469	0
COG6	0.402738	0.370385	0.249705	0.367761	0.311947	0.308751	0.270144	0.274051	0.198528	0.230125	0.212446	0.343887	0.312327	0.253111	0.345038	0.250582	0.438181	0.271964	0.247431	0.264756	0.259759	0.171007	0.277483	0.163965	0.223648	0.329266	0.0588075	0.396641	0.324415	0.450575	0.389249	0.250794	0.376622	0.20798	0.415037	0.227154	0.232436	0.368024	0.987336	0.291304	0.245189	0.359326	0.415816	0.372698	0.319404	0.246175	0.151356	0.190661
FOXO1	0.146673	0.0937497	0.135196	0.125893	0.0884074	0.108937	0.155349	0.143212	0.0579863	0.05831	0.160799	0.0788723	0.0890603	0.0858223	0.185959	0.0889944	0.245191	0.150552	0.145068	0.106141	0.0842262	0.234039	0.144035	0.0180783	0.083705	0.076003	0	0.18594	0.231879	0.190325	0.189845	0.164129	0.0898099	0.0658252	0.164006	0.0760405	0.139147	0.128818	0	0.0814846	0.128207	0.038025	0.239539	0.155868	0.149947	0.210526	0.0796109	0.360972
MRPS31	0.12269	0.188255	0.139687	0.224514	0.172487	0.193801	0.159571	0.136596	0.118129	0.099293	0.102563	0.173208	0.154573	0.119104	0.171914	0.131007	0.880377	0.126516	0.137396	0.131667	0.106974	0.0892235	0.122602	0.0850628	0.127003	0.178281	0	0.192514	0.198901	0.184256	0.150297	0.135927	0.211753	0.151375	0.13408	0.125068	0.128027	0.214704	0.987336	0.176266	0.11324	0.158823	0.17276	0.177102	0.190643	0.136165	0.0870143	0.143137
SLC25A15	0.00844368	0.00900912	0.0103079	0.0231931	0.0142773	0.0108201	0.00828827	0.0168661	0.0284847	0.00482212	0.0137713	0.00416804	0.0239696	0.052323	0.0221456	0.0373873	0	0.0231557	0.00749978	0.0115198	0.0172636	0.0151746	0.00640706	0.0225558	0	0.0133791	0	0.00221108	0.0214848	0.00396544	0	0.0242378	0.00471244	0.0130142	0	0.020625	0.0120067	0.0126246	0	0.0139725	0.0271232	0.00751036	0.00587114	0.00807165	0.00637589	0.0116666	0.0126695	0
ELF1	0.0905888	0.0839736	0.0476978	0.0586163	0.0468028	0.0396267	0.0231307	0.0551698	0.0306799	0.0368722	0.0395432	0.0547843	0.0395495	0.0300888	0.0502754	0.0454085	0	0.0496898	0.024136	0.052046	0.0287951	0.0500773	0.0704403	0.02393	0.0383006	0.0593568	0	0.0790107	0.059857	0.0359271	0.0594704	0.0747803	0.0391628	0.0235446	0.0912634	0.0452776	0.0417556	0.0490127	0	0.0799012	0.0551174	0.0680884	0.0631682	0.0359417	0.0263122	0.0546482	0.0207002	0.0781122
WBP4	0.124282	0.105453	0.0695583	0.130694	0.0882247	0.0936456	0.105697	0.100599	0.077079	0.0723303	0.0778922	0.0937683	0.094891	0.0818775	0.0607925	0.108215	0	0.090312	0.0807275	0.0709578	0.0791084	0.0811925	0.0710345	0.077588	0.0692388	0.14328	0.0963694	0.100084	0.174267	0.107593	0.105792	0.109962	0.114851	0.0834739	0.0238707	0.0816742	0.0922918	0.0831337	0	0.10262	0.0858108	0.157087	0.155562	0.0963158	0.130083	0.128624	0.0478085	0.0559376
KBTBD6	0.135951	0.108707	0.105609	0.14136	0.133966	0.140812	0.158906	0.130379	0.118165	0.078801	0.118704	0.0907672	0.127592	0.0948615	0.0370071	0.0841266	0.452096	0.101053	0.15733	0.0970754	0.0876056	0.0684527	0.060456	0.0680155	0.127747	0.10724	0.0489565	0.109615	0.14856	0.103385	0.147616	0.121646	0.109948	0.105311	0.0971504	0.0770064	0.115354	0.10358	0	0.103808	0.0950644	0.0760981	0.0994649	0.147042	0.112251	0.101982	0.024854	0.0808357
KBTBD7	0.055942	0.0741574	0.031086	0.0776314	0.0710518	0.0579974	0.0565174	0.0623499	0.060849	0.056938	0.0595391	0.0355282	0.0420406	0.0397464	0.028703	0.0453718	0	0.0379988	0.0877963	0.0513242	0.0569876	0.031385	0.01598	0.030909	0.0693602	0.0451437	0	0.00709012	0.0773885	0.0777399	0.0101025	0.0604132	0.0576487	0.0318367	0.0648811	0.0331687	0.0430695	0.0544483	0	0.0472175	0.0362598	0.00453449	0.0252088	0.0223304	0.0312451	0.0294516	0.0185398	0.505012
MTRF1	0.0446424	0.0318926	0.0386207	0.0533629	0.0486471	0.0503674	0.115101	0.031174	0.0265101	0.02327	0.0340328	0.0513326	0.0193469	0.034842	0.0151394	0.0295053	0	0.0407095	0.032816	0.0348322	0.0357409	0.0228513	0.0196066	0.0223173	0.0224473	0.0236789	0	0.0590673	0.0745765	0.0425844	0.0536667	0.0284457	0.0544943	0.0277005	0.0216353	0.0189313	0.0366872	0.0478011	0	0.0362293	0.0362935	0.0785484	0.0519967	0.0679168	0.0312178	0.0486481	0.020662	0
NAA16	0.294432	0.276324	0.169586	0.237955	0.238563	0.256426	0.301534	0.230672	0.142363	0.184367	0.177648	0.228438	0.239927	0.181137	0.251819	0.166231	0.186264	0.191296	0.20886	0.182013	0.17219	0.131902	0.188913	0.106263	0.188872	0.216588	0.142571	0.36904	0.300999	0.304494	0.279698	0.21516	0.304598	0.159883	0.236308	0.20586	0.214564	0.323247	0	0.240117	0.200344	0.309552	0.301526	0.347084	0.272822	0.189376	0.11739	0.370323
RGCC	0.0190318	0.0100563	0.00834877	0.00282267	0.0197584	0.0113388	0.0141987	0.0354829	0.0117921	0.00943936	0.00456658	0.00313075	0.00495182	0.00687704	0.0128813	0.00771045	0	0.00403506	0.0102214	0.00587481	0.0108313	0.00556917	0.00549412	0.0046369	0.0061485	0.0183919	0	0.0141344	0.0134283	0.0194731	0.0326892	0.00927825	0.0284521	0.0115568	0.0198065	0.00643052	0.00664384	0.0367504	0	0	0.00288751	0.00476633	0.01459	0.0034615	0.00382703	0.0101955	0.00582936	0
VWA8	0.450759	0.514544	0.3054	0.446643	0.425082	0.386895	0.356638	0.353589	0.260427	0.263874	0.264961	0.439419	0.38587	0.243309	0.396073	0.255465	0.718103	0.367424	0.333568	0.360715	0.29869	0.20235	0.380731	0.171673	0.336055	0.473754	0.225643	0.612366	0.515339	0.585813	0.505411	0.294615	0.495478	0.295295	0.498296	0.302973	0.272061	0.430969	0.847975	0.434603	0.339292	0.573364	0.521289	0.53749	0.452146	0.325628	0.184506	0.466655
DGKH	0.214269	0.138334	0.183915	0.216739	0.242739	0.164322	0.167596	0.184262	0.167148	0.138222	0.178038	0.199803	0.183284	0.156988	0.265897	0.19794	0	0.227434	0.171811	0.201973	0.172932	0.169023	0.224643	0.161323	0.149551	0.221026	0	0.264896	0.261502	0.181902	0.19911	0.181438	0.212887	0.157598	0.187811	0.162462	0.136474	0.223196	0.920305	0.218573	0.148502	0.269817	0.174234	0.230243	0.170947	0.198678	0.144423	0.0524325
AKAP11	0.342232	0.347811	0.21404	0.360598	0.320842	0.324997	0.237263	0.269827	0.184593	0.224908	0.20903	0.263257	0.26093	0.230646	0.229587	0.231433	0	0.21302	0.251028	0.240834	0.228173	0.147809	0.19662	0.146741	0.240332	0.346925	0	0.496553	0.367025	0.380143	0.344992	0.236963	0.324646	0.182244	0.251525	0.186933	0.190439	0.279008	0	0.234215	0.206549	0.289818	0.328003	0.305635	0.341816	0.189967	0.116541	0.288991
TNFSF11	0.000980512	0	0.00301863	0.00188863	0.00266303	0	0	0.00269226	0.0050516	0	0.0036951	0.00031758	0.000534487	0	0.00809136	0.00305098	0	0.00346262	0.00121927	0.0023522	0.00129488	0.000993224	0	0.000885865	0.00289416	0	0	0	0.00178122	0.00144106	0	0.00734298	0.00412268	0.00364601	0	0	0.00565254	0.00104115	0	0.00258148	0	0	0	0	0	0	0.00129801	0
FAM216B	0.00145302	0.0146138	0.0142465	0.0239344	0.0130019	0.00900638	0.0124369	0.0184144	0.0155394	0.0174379	0.0100758	0.0194746	0.00201233	0.0169905	0.0248036	0.0148296	0	0.0012953	0.0102935	0.00851443	0.0209164	0.0072465	0.00925938	0.006004	0.0136407	0.0174764	0	0	0.0174191	0.00808913	0	0.00734737	0.0117003	0.0197492	0.00360054	0.00954242	0.0103291	0.0181839	0	0.0226009	0.00625426	0.00347312	0.0138389	0.00414991	0.00584096	0.00253215	0.00905973	0
EPSTI1	0.00204702	0	0.00257356	0.00245325	0.00278216	0	0.00183034	0.0109208	0.00220764	0.000840499	0.00103658	0.00769932	0	0.00638694	0	0.00863633	0	0.00408798	0.00289385	0.000140335	0.00186632	0.00477228	0.000478669	0.000490618	0.00284199	0.0113342	0.142571	0.0112008	0.00417334	0.00254128	0.00474678	0.00236502	0.00441679	0.00111858	0	0.000923115	0	0	0	0	0.00147194	0	0.00482098	0	0	0	0	0
DNAJC15	0.0701648	0.12371	0.0630899	0.0975775	0.0699229	0.101622	0.0732713	0.118574	0.0504715	0.0605968	0.060437	0.0667347	0.0823596	0.0992765	0.0700517	0.0871526	0.193597	0.0971581	0.0680559	0.0744491	0.0712203	0.0799507	0.0788547	0.033927	0.0640028	0.0244527	0.20027	0.124974	0.0597889	0.112313	0.0894446	0.0354623	0.0898275	0.0351584	0.0402681	0.09153	0.0429348	0.112361	0	0.0753872	0.0766505	0.0718912	0.0639671	0.135363	0.117325	0.0704694	0.0478687	0.0912145
ENOX1	0.724977	0.70546	0.665655	0.678305	0.729574	0.690213	0.516598	0.580151	0.551314	0.672236	0.599804	0.779814	0.778463	0.603733	0.60823	0.695657	0.982373	0.60635	0.659511	0.702569	0.620624	0.472746	0.708493	0.520698	0.550869	0.626532	0.0902488	0.81159	0.581557	0.727006	0.678702	0.532639	0.767358	0.611227	0.853703	0.735757	0.464724	0.641339	0.920305	0.704195	0.641128	0.830514	0.668278	0.736573	0.64268	0.45773	0.636464	0.257201
CCDC122	0.107179	0.167659	0.0730107	0.0762343	0.105973	0.0761596	0.0520176	0.0938725	0.0596087	0.0851807	0.064464	0.0982473	0.068756	0.072863	0.0993205	0.0841149	0	0.103387	0.0760001	0.0579515	0.0657241	0.0881703	0.0453511	0.0838252	0.0877037	0.106249	0.142571	0.0727187	0.0788277	0.0773372	0.0639197	0.0352444	0.0583312	0.0563882	0.044604	0.0584152	0.0396056	0.0863464	0	0.0473638	0.084954	0.101035	0.0507818	0.0340831	0.0598867	0.0271253	0.0420845	0
LACC1	0	0	0.000618581	0	0.00239278	0.00214487	0.000927835	0.000480907	0.00116262	0.000813747	0	0	0	0.00909064	0	0.00365552	0	0.000591131	0.00120231	0.00128993	0.00163914	0.000996176	0.00155758	0.00361349	0	0	0	0	0.00143042	0.000828994	0	0	0.000782326	0.000656838	0	0.000216491	0.00112036	0	0	0	0.00159012	0	0	0	0	0	0.000967983	0
AL512506.3	0.00134049	0.0225408	0.00827255	0.00489901	0.00578514	0.00419083	0.00406032	0.0129558	0.00323538	0.00234589	0.00378107	0.00316439	0.00134446	0.0138223	0.00292181	0.00687231	0	0.00726177	0.00986306	0.011133	0.013105	0.00310327	0.00548926	0.00455504	0.00439113	0.00846906	0	0.0249006	0.00499705	0.0092147	0	0.00539968	0.00785494	0.00305278	0.00174163	0.000403298	0.00343567	0.0128284	0	0.00207633	0.00391853	0.0181893	0.0107224	0	0.00517205	0.00729666	0.00609483	0
SMIM2	0.000372014	0.00316234	0.00456032	0.00512902	0.00671131	0.00956634	0.00666114	0.0123727	0.00632492	0.00127956	0.0042135	0.00196063	0	0.00595485	0.0164121	0.00103773	0	0.0065216	0.00472768	0.00363231	0.00418569	0.00288582	0.0052126	0.00403519	0.00283274	0.000961761	0	0	0.00822184	0	0.00262971	0.00462145	0.0103493	0.00358815	0.00992018	0.0167421	0.00785258	0.00892097	0	0.00419023	0.00379586	0.00488667	0.0165976	0	0.00131589	0.00678487	0.00187424	0
SERP2	0.129549	0.117739	0.0945812	0.199293	0.1481	0.167835	0.192409	0.162356	0.1388	0.0861105	0.113119	0.116341	0.120793	0.14093	0.144196	0.151999	0	0.128754	0.160892	0.119334	0.149419	0.101829	0.140246	0.106828	0.106751	0.132093	0	0.13587	0.181313	0.154827	0.243407	0.141117	0.181872	0.116375	0.106441	0.0999183	0.098454	0.137843	0	0.123261	0.11714	0.12785	0.200263	0.192519	0.163401	0.117434	0.102929	0.127933
TSC22D1	0.445889	0.488172	0.297739	0.456087	0.442218	0.446045	0.302956	0.401622	0.212759	0.277637	0.258066	0.441727	0.4105	0.270585	0.41983	0.379359	1.02308	0.346618	0.318923	0.366819	0.264322	0.210412	0.358903	0.140872	0.308798	0.437191	0.0372569	0.665106	0.515706	0.6107	0.563507	0.309033	0.507545	0.249827	0.413565	0.271156	0.272787	0.382457	0.987336	0.410428	0.290606	0.471044	0.542834	0.645844	0.419708	0.425151	0.17592	0.796296
NUFIP1	0.0480779	0.0704001	0.0612039	0.0937604	0.0723476	0.0849472	0.0786738	0.0628309	0.0457144	0.0523156	0.0391254	0.0782639	0.0569147	0.0589091	0.0612225	0.0661501	0	0.061516	0.0724652	0.0780069	0.0630961	0.0427859	0.0799799	0.0499023	0.0293533	0.0585905	0.188359	0.11581	0.0563423	0.109835	0.0558873	0.0556302	0.0516103	0.0811447	0.0351912	0.0603865	0.0476285	0.0592291	0	0.0785118	0.0592111	0.0503783	0.112806	0.0853084	0.0604838	0.0253545	0.0343805	0
GPALPP1	0.284832	0.231719	0.186665	0.323523	0.298101	0.259423	0.21192	0.249287	0.160324	0.149485	0.161545	0.213038	0.234033	0.195979	0.213946	0.234491	0.388013	0.240241	0.170047	0.233492	0.205802	0.128926	0.175947	0.108082	0.172451	0.224775	0	0.35747	0.316611	0.263416	0.298208	0.21119	0.27124	0.167407	0.212228	0.17424	0.173301	0.285797	0	0.218665	0.202075	0.331498	0.301626	0.285332	0.174914	0.157394	0.120729	0.257714
GTF2F2	0.203993	0.256287	0.171019	0.263957	0.230327	0.215256	0.18064	0.191907	0.146238	0.152427	0.140892	0.201606	0.184423	0.133164	0.188704	0.185579	0.606068	0.204734	0.1949	0.185577	0.176897	0.144762	0.146773	0.123471	0.168948	0.257761	0.201196	0.213237	0.231751	0.252003	0.223357	0.162582	0.255381	0.164095	0.26353	0.164886	0.145606	0.147937	0	0.208663	0.175576	0.241351	0.20769	0.280259	0.216784	0.141713	0.128991	0.0116798
KCTD4	0.0413657	0.0134736	0.0104038	0.0191804	0.0103921	0.0205173	0.125121	0.0232674	0.0133781	0.00182483	0.0137914	0.0127957	0.00999371	0.00248463	0	0.00645297	0	0.00399687	0.0272042	0.0114579	0.00370663	0.0100644	0.00629376	0.00988746	0.0118641	0.0173725	0	0.0291831	0.018392	0.0247121	0.023587	0.0151885	0.0230032	0.0212873	0	0.00310699	0.0310858	0.0224704	0	0.00871351	0.00985903	0.0169281	0.0372275	0.0224792	0.0328324	0.00178153	0.00305389	0.0116798
TPT1	0.160966	0.119057	0.0744433	0.222652	0.133803	0.150156	0.243612	0.19086	0.122394	0.0702145	0.110604	0.0944142	0.182112	0.10431	0.117716	0.116364	0	0.128982	0.158453	0.0882265	0.102764	0.0509531	0.12742	0.111446	0.120937	0.182846	0.139962	0.225391	0.179857	0.201335	0.224214	0.121225	0.243655	0.0759308	0.0807162	0.0635662	0.159183	0.147637	1.00932	0.14968	0.120787	0.101353	0.198854	0.144203	0.133508	0.0854297	0.0400636	0.183255
SLC25A30	0.0253517	0.0367423	0.0217458	0.0494899	0.0317738	0.0269461	0.0263623	0.0309689	0.0253923	0.00850335	0.0200945	0.0230133	0.0232175	0.0298513	0.0407413	0.0469681	0	0.0274816	0.0211563	0.0325393	0.0213458	0.0260198	0.0167032	0.0159609	0.0377773	0.0341935	0	0.0285054	0.0356286	0.0437841	0.0254697	0.0172885	0.0179856	0.0282786	0.0319661	0.0263589	0.0282342	0.0394371	0	0.0212883	0.0242062	0.0350962	0.0388987	0.0215247	0.0589828	0.00438559	0.0202395	0.0272277
COG3	0.120142	0.174404	0.100942	0.160854	0.173164	0.171087	0.0962046	0.11669	0.100413	0.0811825	0.0900656	0.112771	0.11736	0.103993	0.132631	0.112237	0.504708	0.128228	0.113075	0.13446	0.106668	0.0830047	0.112439	0.0843243	0.098279	0.0959377	0.225643	0.20029	0.163752	0.147276	0.16941	0.141226	0.112244	0.103143	0.205319	0.0942331	0.107271	0.0959916	0	0.154314	0.115745	0.124539	0.142864	0.173455	0.126823	0.137666	0.0749566	0.0356086
ERICH6B	0.00681372	0.00937903	0.00372878	0.006631	0.00298607	0.00378859	0.00434302	0.00814001	0.0105329	0.0143196	0.000998558	0.00153662	0.00317392	0.0139949	0	0.0206937	0	0.00141152	0.00371287	0.00504148	0.00756783	0.00877019	0.00576723	0.0018093	0.00713843	0.00429204	0	0	0.0116237	0.0145703	0.0036313	0.0178398	0.0115425	0.00590951	0.0245176	0.00710762	0.00218238	0	0	0.018307	0.00467194	0.00208401	0.0136761	0.00404207	0	0.0037766	0.00369544	0
SPERT	0.00267206	0	0.00026456	0	0	0	0	0	0	0	0	0	0	0	0	0	0	0	0	0	0	0.000763399	0	0	0	0	0	0	0	0	0	0	0	0	0	0	0	0	0	0	0	0.00349756	0	0	0	0	0	0
SIAH3	0.163069	0.156555	0.11819	0.143647	0.124868	0.112806	0.0535276	0.131454	0.150263	0.130624	0.101837	0.129064	0.121159	0.114283	0.133635	0.106839	0.309473	0.111712	0.112829	0.1326	0.115877	0.112414	0.217084	0.110774	0.0505934	0.194876	0	0.0847753	0.108798	0.0986402	0.119413	0.128588	0.137872	0.122185	0.0652542	0.130027	0.121397	0.12445	0	0.171965	0.10922	0.107291	0.106089	0.112958	0.0972495	0.0527904	0.135714	0
ZC3H13	0.349641	0.424828	0.207551	0.306162	0.338731	0.329338	0.250607	0.264481	0.187557	0.22059	0.209745	0.327735	0.362748	0.179173	0.38926	0.227766	0.276249	0.216747	0.226641	0.270397	0.261979	0.186127	0.366055	0.131617	0.27177	0.356416	0.157438	0.505822	0.358379	0.373371	0.361242	0.236715	0.395548	0.188881	0.261981	0.213516	0.185867	0.322193	0	0.324211	0.219477	0.318123	0.317334	0.411796	0.303474	0.25081	0.155966	0.393356
CPB2	0.00239381	0.00225037	0.0217096	0.0921615	0.0463846	0.00421835	0.016631	0.0297671	0.0324298	0.000556048	0.0126498	0.00399496	0.00140945	0.0205865	0.00850018	0.0196082	0	0.0257974	0.0295884	0.00682532	0.017436	0.0155655	0.00666372	0.0334454	0.00367217	0.00530242	0	0.0038363	0.0556422	0.0520781	0	0.0288987	0.00747399	0.0326626	0.0168806	0.00424498	0.011167	0.0155119	0	0.0124117	0.0173686	0.0132396	0.00877126	0.00669941	0.00246229	0	0.0143346	0
LCP1	0.00898878	0.0103972	0.00914578	0.00914386	0.0159909	0.0120071	0.0127229	0.00736291	0.00791893	0.00171653	0.0111512	0.00808983	0.00641605	0.0130224	0.00641531	0.00562154	0	0.0122084	0.00931882	0.0026938	0.0217238	0.00690522	0.00273641	0.00906333	0.00600879	0.00328086	0	0	0.0119436	0.0122054	0.0150028	0.0150587	0.00500666	0.00756509	0	0.00553223	0.00404163	0.00271057	0	0	0.00678422	0.0151056	0.0224354	0	0.0125111	0.00347999	0.000705296	0
LRRC63	0.0929168	0.0423039	0.0676481	0.0609017	0.0629603	0.056597	0.0907146	0.0515951	0.0648804	0.0577699	0.0519091	0.0688176	0.0825731	0.0366068	0.0668963	0.0574104	0.193597	0.0453513	0.0475231	0.0449902	0.0540157	0.0419138	0.0857967	0.0611044	0.0452326	0.108553	0.20027	0.0551142	0.0613577	0.0894555	0.0697482	0.0856417	0.113059	0.0826834	0.0999973	0.0686625	0.0679175	0.0696112	0	0.117122	0.0548656	0.106615	0.062898	0.105169	0.0768752	0.0185426	0.0456632	0.0116798
RUBCNL	0.0169231	0.0469863	0.0160449	0.0270347	0.0217491	0.0339802	0.0223359	0.0244979	0.0241481	0.0169138	0.0231507	0.0161856	0.0334824	0.0706601	0.0138398	0.0187327	0.0804392	0.0203172	0.0233502	0.0199089	0.0248227	0.033413	0.0161289	0.0166458	0.00997449	0.0286981	0	0.011188	0.0334897	0.029036	0.0245619	0.0630433	0.042518	0.014105	0.0346199	0.0228791	0.0254597	0.0169217	0.987336	0.0315999	0.0293679	0.0249843	0.0322153	0.0506155	0.0231571	0.0509348	0.0172676	0
LRCH1	0.351334	0.407736	0.257494	0.358967	0.358326	0.353577	0.252912	0.295721	0.207314	0.225216	0.235718	0.344581	0.315688	0.216415	0.302279	0.271085	0.47919	0.257804	0.251118	0.305135	0.261056	0.172545	0.33962	0.172689	0.21966	0.351084	0.160796	0.47808	0.445308	0.424628	0.394469	0.280288	0.41527	0.238015	0.45417	0.266016	0.248122	0.324764	0	0.313908	0.299448	0.431681	0.382826	0.424594	0.333741	0.256943	0.150066	0.143801
ESD	0.125744	0.103585	0.0853617	0.158351	0.110476	0.076576	0.103514	0.105018	0.0723991	0.0607053	0.0636146	0.0568188	0.0752533	0.0800048	0.0716273	0.105315	0	0.0734692	0.0986124	0.0588227	0.0767714	0.0739193	0.0638874	0.0732956	0.0843367	0.0855893	0.142571	0.121848	0.102138	0.149454	0.126781	0.0678505	0.0945321	0.0482025	0.0779022	0.0696223	0.0579298	0.097319	0	0.0703579	0.060441	0.0579287	0.124211	0.127886	0.0373357	0.0622146	0.0510393	0.0272277
HTR2A	0.0500597	0.0966798	0.0419871	0.0590414	0.0590159	0.043109	0.0657605	0.0504134	0.040751	0.0251526	0.0364317	0.0566766	0.0541489	0.034785	0.0205117	0.0423763	0	0.0334521	0.0410484	0.0385159	0.0307191	0.0118047	0.0750191	0.0264541	0.0856469	0.0856652	0.0963694	0.133995	0.0599516	0.0832959	0.0924457	0.0491321	0.0772996	0.0393429	0.0233781	0.0309609	0.0368211	0.0452142	1.03084	0.0256315	0.0289077	0.0788183	0.0526629	0.047025	0.0582655	0.0649944	0.0327631	0
SUCLA2	0.250298	0.200988	0.15599	0.26083	0.212898	0.208804	0.172332	0.196085	0.154405	0.121747	0.166812	0.193549	0.182363	0.198008	0.215676	0.236649	0.178524	0.283416	0.199241	0.221183	0.213809	0.0954526	0.159988	0.147016	0.119775	0.191797	0	0.204648	0.175876	0.265373	0.197697	0.18801	0.201523	0.144998	0.180086	0.176869	0.163056	0.201506	0	0.174021	0.188426	0.185115	0.256145	0.185822	0.13342	0.132632	0.119364	0.228804
NUDT15	0.00423441	0.0113944	0.00879093	0.016407	0.0132704	0.0304642	0.0158872	0.0197542	0.0136185	0.00566661	0.00680024	0.00202173	0.0274126	0.0163575	0.0185447	0.012493	0	0.01897	0.0163792	0.011698	0.0187738	0.00339084	0.00759558	0.00365568	0.0159938	0.0149706	0.142571	0.0198701	0.0214056	0.0156297	0.0147584	0.0135683	0.0132015	0.00630893	0.0281788	0.0068255	0.0056597	0.0160104	0	0.00658911	0.009603	0.00534929	0.0261823	0.00162633	0.0200334	0.00267586	0.00476241	0
MED4	0.178905	0.202243	0.133163	0.190548	0.149838	0.146781	0.137914	0.191942	0.126973	0.104494	0.128695	0.170798	0.149086	0.136546	0.203296	0.155005	0.174805	0.165105	0.147931	0.140574	0.139397	0.114027	0.142795	0.108876	0.15647	0.174879	0.0489565	0.201207	0.174756	0.182021	0.250432	0.170035	0.185395	0.113852	0.21084	0.179308	0.123759	0.178177	1.03084	0.159497	0.150679	0.212028	0.253654	0.183788	0.176678	0.143771	0.0772583	0.253522
ITM2B	0.350726	0.324191	0.236943	0.439769	0.375071	0.360511	0.315335	0.334965	0.242582	0.216088	0.224335	0.264022	0.341309	0.252414	0.311063	0.318449	0.734917	0.304039	0.321376	0.246468	0.262669	0.161733	0.295506	0.161879	0.238406	0.341493	0.0489565	0.560093	0.460976	0.463964	0.514118	0.257037	0.432767	0.231515	0.350491	0.178321	0.272554	0.333991	0.847975	0.332626	0.285682	0.382367	0.441918	0.466888	0.350675	0.302631	0.132756	0.132913
RB1	0.299605	0.377403	0.23186	0.333931	0.297688	0.255569	0.289095	0.31028	0.201225	0.255637	0.213389	0.296329	0.298278	0.233048	0.31635	0.254251	0.322965	0.278014	0.239923	0.251427	0.262686	0.163941	0.3343	0.185708	0.226113	0.332889	0.417836	0.393943	0.406917	0.393396	0.374131	0.291905	0.35436	0.232283	0.259955	0.246615	0.252067	0.352532	0.987336	0.351103	0.260171	0.414852	0.285206	0.322225	0.29571	0.343462	0.178394	0.412972
LPAR6	0.00168331	0.00145284	0.0124532	0.0536765	0.0299508	0.0258951	0.0175798	0.0102783	0.0179007	0.0187035	0.00687481	0	0.00387148	0.0379167	0.00495476	0.0380176	0	0.0153581	0.0184018	0.0109376	0.0136475	0.00256624	0.0082556	0.0190046	0.00293025	0.00642067	0	0.0103015	0.0373009	0.0178712	0.00816194	0.0231685	0.0160166	0.0194366	0.00174163	0.0028917	0.00415707	0.00386664	0	0.00767432	0.0287607	0.0149408	0.0251344	0.0113558	0.00107167	0.00917001	0.00706532	0
RCBTB2	0.0696866	0.0454	0.0390195	0.0328375	0.0510008	0.0495218	0.028046	0.0310385	0.0261204	0.0287505	0.0379002	0.0212879	0.0444335	0.0687192	0.0344073	0.0441099	0.227297	0.048888	0.0374434	0.0478945	0.0531594	0.0128321	0.0256164	0.0354206	0.0523052	0.058456	0	0.034708	0.0339693	0.0320199	0.0826498	0.022303	0.0462217	0.0344703	0.0174586	0.0215139	0.0242111	0.0402596	0	0.0444332	0.0356356	0.0185746	0.058558	0.0411648	0.0402697	0.0294779	0.0271348	0.0116798
CYSLTR2	0.000837977	0	0	0.00191227	0.00569813	0	0.00153558	0	0	0.00125948	0.000312024	0	0	0.00130473	0	0.00104996	0	0	0	0	0	0.000160258	0	0	0.000520629	0	0	0	0	0	0	0	0.00148928	0	0	0.000502572	0	0.000933756	0	0	0	0	0	0	0	0	0	0
FNDC3A	0.469756	0.566406	0.334458	0.514292	0.577515	0.524513	0.35684	0.403205	0.266352	0.341516	0.278136	0.491218	0.531902	0.224922	0.505283	0.402736	0.379365	0.325536	0.334826	0.327008	0.408144	0.222728	0.425557	0.319714	0.302562	0.461952	0.715907	0.640287	0.484337	0.596503	0.445973	0.291904	0.51822	0.249002	0.50951	0.386173	0.275427	0.465527	0.987336	0.384095	0.374372	0.52605	0.456211	0.603648	0.407591	0.415385	0.195399	0.174412
CDADC1	0.0886762	0.0599288	0.0471768	0.103156	0.0811656	0.0709001	0.0448429	0.0636598	0.0636467	0.0624148	0.0586907	0.0627755	0.0879089	0.0717533	0.139929	0.0881764	0.137203	0.0812224	0.080959	0.0585584	0.0812732	0.0570712	0.0607562	0.0581442	0.0703868	0.0721027	0	0.0361625	0.0707244	0.0718967	0.0805917	0.056852	0.0756966	0.0595859	0.022739	0.0648488	0.059132	0.0515412	0	0.102233	0.0652672	0.0482892	0.0871792	0.0868483	0.0467941	0.0214139	0.0618666	0.103336
CAB39L	0.133974	0.127703	0.116325	0.135329	0.132962	0.134088	0.138597	0.115006	0.0956522	0.109669	0.0969141	0.135655	0.0952908	0.113528	0.135552	0.131914	0	0.125997	0.127485	0.10587	0.119014	0.0875872	0.0826876	0.098929	0.0779688	0.150927	0	0.157851	0.201876	0.152528	0.150705	0.109412	0.160541	0.12473	0.146956	0.104479	0.113842	0.124735	0	0.113601	0.110048	0.150016	0.128389	0.168283	0.117609	0.0689091	0.0952089	0.0854544
SETDB2	0.141901	0.13697	0.0957377	0.156016	0.124688	0.106172	0.0856991	0.0875715	0.0784272	0.0665685	0.0795886	0.096813	0.0809938	0.112604	0.0827912	0.109894	0	0.122036	0.0768142	0.091147	0.119031	0.0938178	0.0815658	0.0685245	0.0557853	0.0905104	0.0489565	0.159464	0.165046	0.169206	0.107895	0.112271	0.108889	0.0787651	0.085902	0.0701674	0.0784846	0.0950885	0	0.0745425	0.0879994	0.137193	0.204539	0.093055	0.0739226	0.0376112	0.0640763	0.0301879
PHF11	0.0617473	0.068451	0.0380476	0.106444	0.112474	0.0655967	0.0440143	0.0809096	0.0643986	0.0329752	0.0513636	0.0390648	0.0506379	0.0870267	0.0493642	0.055655	0	0.0564298	0.075699	0.0590678	0.0567051	0.033107	0.0299631	0.0411365	0.0682612	0.083996	0.139962	0.0578427	0.089298	0.0683635	0.0600429	0.0797919	0.0567885	0.0550176	0.0575315	0.0370902	0.0422938	0.0340384	0	0.0527063	0.051123	0.0398574	0.12259	0.0533891	0.0414233	0.0664537	0.0335577	0
RCBTB1	0.0445702	0.0454951	0.0365071	0.0811839	0.061041	0.0756319	0.0422874	0.0487038	0.0433366	0.0356334	0.0409316	0.0319791	0.0287721	0.0491223	0.0274182	0.0573704	0	0.0433528	0.0518183	0.0447984	0.0511367	0.035869	0.0388017	0.0235364	0.0246096	0.0446654	0	0.0681699	0.0560896	0.0738504	0.0452292	0.0401907	0.0514902	0.0367055	0.012897	0.0222714	0.0479203	0.0365702	0	0.0185979	0.0456894	0.0531511	0.0383213	0.0568779	0.0673065	0.0217453	0.0388556	0.19769
ARL11	0	0	0	0.00140073	0.000680304	0	0	0	0.000899927	0	0	0	0	0	0	0	0	0	0.00225279	0.000567169	0	0	0	0	0	0	0	0	0	0.00366784	0	0	0.000191201	0	0	0.00185549	0.000443143	0	0	0	0	0	0.00706459	0	0	0	0.00038266	0
EBPL	0.0712811	0.074365	0.0709089	0.112172	0.089847	0.0697166	0.0681399	0.123193	0.0732322	0.0688994	0.0673843	0.0814858	0.0818831	0.0748286	0.129443	0.102522	0.193597	0.0736241	0.0963094	0.0984603	0.0870018	0.054528	0.0867905	0.0811311	0.0731606	0.0509764	0	0.0894661	0.0710827	0.127203	0.0765439	0.0731654	0.0925596	0.0621013	0.106078	0.0625328	0.065167	0.13298	0	0.0461836	0.0793716	0.089124	0.0936492	0.0834489	0.0691644	0.0699224	0.0440093	0.0116798
KPNA3	0.273389	0.283742	0.219167	0.292921	0.298751	0.283592	0.231041	0.237791	0.178827	0.184124	0.163397	0.199307	0.254024	0.212323	0.256633	0.244397	0.494037	0.237881	0.245618	0.246266	0.23404	0.155178	0.243674	0.17069	0.239558	0.273814	0.30146	0.290814	0.319483	0.324882	0.274597	0.239504	0.270975	0.163445	0.212343	0.204282	0.210853	0.217158	0	0.27932	0.241502	0.238682	0.231485	0.228988	0.253747	0.213717	0.159241	0.294846
SPRYD7	0.0672837	0.0694059	0.0659266	0.0962188	0.0763905	0.0880422	0.0907992	0.0989399	0.0606813	0.0318844	0.0582792	0.0611345	0.0548056	0.0843191	0.0364373	0.0688366	0	0.0730164	0.0934926	0.0699947	0.0568088	0.0396492	0.0626669	0.0396069	0.0789084	0.10236	0.0963694	0.059793	0.0981628	0.0957704	0.125521	0.0829304	0.0789434	0.0430523	0.0792949	0.0574481	0.0445483	0.0728122	0.847975	0.0636064	0.0598763	0.0400024	0.0880151	0.118454	0.0895561	0.0741313	0.0385906	0.179908
TRIM13	0.103285	0.0982392	0.095847	0.189069	0.148456	0.121886	0.118718	0.103542	0.0988568	0.0743388	0.0786333	0.0983488	0.101415	0.149615	0.108419	0.105726	0	0.121687	0.131416	0.0978273	0.106034	0.0738263	0.0583392	0.0724544	0.0832692	0.11408	0.139962	0.109339	0.167248	0.168031	0.0721868	0.117049	0.104614	0.0827482	0.120821	0.0657422	0.112688	0.0901382	0	0.117453	0.106688	0.103837	0.184539	0.0962504	0.0768926	0.119923	0.0611132	0.105374
KCNRG	0.00880522	0.00795591	0.0018294	0.00226629	0	0.000424933	0.000561162	0.00107959	0.00153251	0	0.00247008	0.00480444	0.00404335	0	0	0.00688703	0	0.00185486	0.00534416	0.00289311	0	0	0.00103764	0	0.00741901	0.00301068	0	0.00591676	0.0020854	0.00443386	0	0.0071062	0.003153	0.00192878	0	0	0	0	0	0.00155668	0.00102955	0.00822909	0.00922701	0	0.00705926	0	0.000614472	0
DLEU7	0.238383	0.203678	0.131236	0.164121	0.16501	0.167277	0.13566	0.171025	0.122238	0.0978699	0.16242	0.215432	0.178655	0.14868	0.174178	0.188508	0	0.220999	0.17918	0.17139	0.148137	0.196806	0.138262	0.121718	0.122206	0.185851	0	0.200639	0.143593	0.179985	0.19674	0.15371	0.201525	0.145165	0.157357	0.165344	0.112038	0.225466	0	0.203017	0.13223	0.200234	0.246412	0.157119	0.152734	0.19589	0.120664	0.125442
RNASEH2B	0.181733	0.199516	0.156379	0.134509	0.169124	0.188316	0.153027	0.154203	0.118361	0.123546	0.0963954	0.120677	0.115214	0.179578	0.16259	0.155088	0.161982	0.148224	0.148054	0.153463	0.109656	0.0926662	0.138906	0.08908	0.115467	0.179803	0.183215	0.210271	0.197777	0.281795	0.209707	0.165935	0.185645	0.104376	0.25658	0.146957	0.10372	0.143112	0	0.147441	0.0842809	0.159037	0.182222	0.216184	0.167613	0.100702	0.0786378	0.130429
C13orf42	0.0119562	0	0.00258009	0.0034313	0.00591482	0.0126632	0.00104377	0.00429641	0.00335015	0.00490119	0.00101629	0.0030775	0.00701297	0	0.015821	0	0	0.0082811	0.000942833	0.00295782	0.00324126	0.0110762	0	0.000920818	0	0.000683433	0	0	0.00552061	0	0.00889373	0.0135403	0.00274568	0.000249237	0.0284164	0.00119336	0.00307146	0	0	0.00172577	0	0.0105158	0	0.0140842	0	0	0.000954659	0
FAM124A	0.0618226	0.10677	0.0546215	0.0445472	0.0415686	0.074948	0.0292576	0.0327261	0.050439	0.047849	0.0377815	0.0539033	0.0526275	0.027347	0.0477075	0.0393637	0.279539	0.0429027	0.0394251	0.0472054	0.0232524	0.0242027	0.0855058	0.0299025	0.0244942	0.0493881	0.917187	0.0616834	0.0496283	0.0504114	0.096517	0.053882	0.0746294	0.0406148	0.0829672	0.0451141	0.0481156	0.0325272	0	0.0393571	0.033526	0.057661	0.0846207	0.0463006	0.0486185	0.120928	0.0207798	0
SERPINE3	0.00159724	0.0012675	0.0108154	0.0157243	0.0157799	0.0050132	0.00691624	0.0159267	0.0175886	0.000783671	0.00665773	0	0.00170883	0.0200274	0.0150033	0.0158463	0	0.024464	0.0166132	0.00649048	0.0275874	0.00865075	0.00395995	0.0212552	0.00816223	0.000631503	0	0	0.0154237	0.00835909	0.00965627	0.0217914	0.00588747	0.00765075	0.00480116	0.00144612	0.00757383	0.00536989	0	0	0.0120289	0.0287327	0.0385756	0	0	0.00144329	0.00509473	0
INTS6	0.309605	0.278314	0.186958	0.3179	0.292491	0.293941	0.212572	0.221639	0.183169	0.167872	0.160332	0.179934	0.214572	0.194042	0.198313	0.231442	0.409744	0.213284	0.196926	0.226642	0.245734	0.174474	0.218002	0.167041	0.194946	0.292412	0.486032	0.342294	0.246019	0.284729	0.268649	0.222855	0.242166	0.19471	0.174773	0.180178	0.21256	0.269118	0.847975	0.243663	0.221268	0.23124	0.227351	0.313076	0.233294	0.223862	0.131169	0.285213
WDFY2	0.276382	0.290942	0.203003	0.270786	0.267859	0.280842	0.186254	0.214298	0.185293	0.214028	0.193467	0.216133	0.250396	0.205773	0.212671	0.263325	0.245191	0.261011	0.218482	0.257321	0.227918	0.160607	0.239701	0.149422	0.223262	0.281346	0.525882	0.432564	0.319961	0.344112	0.320742	0.234967	0.279071	0.193397	0.314889	0.213577	0.215246	0.25293	0.987336	0.328645	0.222171	0.378183	0.370728	0.329106	0.284495	0.230993	0.171208	0.175395
AL162377.3	0.01708	0.00301437	0.00766519	0.0108377	0.0156245	0.0161807	0.0154085	0.0114152	0.0122094	0.0133439	0.00536023	0.00446668	0.0030358	0.00430488	0.00745648	0.00950577	0	0.0138492	0.00837127	0.0100881	0.0034972	0.0128119	0.00936669	0.0103372	0.0213852	0.00382769	0	0.0184131	0.0112944	0.00570258	0.00246103	0.0237071	0.00187444	0.016839	0.0294432	0.00437678	0.00731889	0.010859	0	0.0180748	0.00388097	0.00744071	0.0239884	0.00532798	0.0180848	0	0.00946892	0.0693223
CCDC70	0	0	0	0	0	0	0	0	0	0	0.000368912	0	0	0	0	0	0	0.000669673	0	0	0	0	0	0	0	0	0	0	0	0	0	0	0	0	0	0	0	0	0	0	0.00165646	0	0	0	0	0	0	0
ATP7B	0.0971504	0.107839	0.0733642	0.103123	0.0923989	0.102092	0.0461742	0.0736032	0.0602879	0.0673687	0.0600575	0.0744631	0.0786948	0.0636703	0.116539	0.0987048	0.131234	0.0938186	0.0867087	0.077341	0.0652035	0.0716437	0.056849	0.058427	0.0447336	0.108788	0.250516	0.068595	0.0946406	0.0816486	0.115331	0.103526	0.101572	0.0808631	0.0581165	0.0589491	0.077911	0.0847806	0	0.102455	0.0779472	0.0949751	0.106396	0.0786944	0.0729717	0.0712263	0.0702685	0.0329632
ALG11	0.0238433	0.0378795	0.030192	0.0559453	0.0412407	0.0340807	0.0201069	0.0399869	0.0335038	0.0186859	0.0299814	0.0458066	0.0351739	0.019714	0.0175238	0.0317911	0	0.0416065	0.0585677	0.0349563	0.0352124	0.0248042	0.0179023	0.0381011	0.0421787	0.0369931	0.0489565	0.0951503	0.0400566	0.0472944	0.0357389	0.0364841	0.0264814	0.0284394	0.020442	0.0395723	0.0278702	0.0325732	0	0.0374736	0.0326162	0.0104257	0.0537763	0.043318	0.0251597	0.0369517	0.020009	0.0693223
UTP14C	0.0425948	0.034635	0.0216203	0.08413	0.0434456	0.0445187	0.0580769	0.0452305	0.0646899	0.0300776	0.0418382	0.0251635	0.0383752	0.0575681	0.014841	0.0287316	0	0.0467281	0.0531521	0.0499832	0.0493243	0.0402493	0.0239854	0.0266291	0.0418623	0.0357504	0	0.0342508	0.0407962	0.0315155	0.0503614	0.0457336	0.050881	0.0409004	0.0276077	0.0355851	0.031612	0.0321023	0	0.0734326	0.0412621	0.0459704	0.0355467	0.0310213	0.0293838	0.0602725	0.0218891	0
NEK5	0.0063566	0.0212414	0.0148435	0.0654994	0.0395037	0.025021	0.0154358	0.0141943	0.0247991	0.0171896	0.0117403	0.0284605	0.015617	0.0614973	0.0132346	0.0504023	0	0.0484319	0.0302564	0.0171275	0.0246775	0.0398809	0.0108194	0.0308586	0.00781257	0.0172797	0	0.00402288	0.0415965	0.023457	0.026117	0.0639891	0.0200169	0.0278988	0.0151719	0.0142556	0.011856	0.00380246	0	0.0226551	0.0386922	0.0228221	0.0578855	0.0148292	0.0230861	0.0169988	0.0245951	0.0524325
NEK3	0.0484146	0.0785945	0.0302895	0.0437652	0.0459016	0.0448947	0.0264062	0.0470565	0.0267448	0.0210728	0.0280384	0.0251117	0.0309305	0.0370237	0.11814	0.0410408	0	0.0602513	0.0380017	0.0544271	0.0498494	0.03768	0.0359621	0.0273484	0.0410626	0.0465762	0	0.0860515	0.074983	0.108757	0.0457273	0.0302647	0.0607603	0.0304645	0.0366891	0.0341467	0.0365746	0.0426912	0	0.0519794	0.0393899	0.0551651	0.0560498	0.0361079	0.0393864	0.0501048	0.0325685	0.0524325
THSD1	0.0181116	0.0251133	0.0351788	0.0449587	0.0291723	0.0362536	0.0362979	0.0250485	0.0282611	0.0394266	0.021261	0.0440192	0.0291158	0.029281	0.0494428	0.0177929	0	0.0395585	0.0299222	0.0326073	0.0190781	0.0389365	0.0619773	0.0203687	0.0205965	0.0177389	0	0.051225	0.0305323	0.0486703	0.0360253	0.0522045	0.0309589	0.0245711	0.0814537	0.0258642	0.0258283	0.0397308	0	0.0237378	0.0333607	0.0249577	0.0656681	0.0233346	0.0273158	0.0493646	0.0207874	0
VPS36	0.216758	0.257045	0.176159	0.282613	0.249619	0.22749	0.204789	0.220638	0.158225	0.152843	0.164548	0.186594	0.189667	0.189613	0.286128	0.189867	0	0.198656	0.179334	0.190068	0.178789	0.146928	0.16115	0.175831	0.180095	0.206328	0.241098	0.2756	0.272063	0.276733	0.272159	0.250984	0.270533	0.15726	0.303161	0.168915	0.196769	0.25047	0	0.216743	0.204571	0.291338	0.354741	0.22203	0.223831	0.180392	0.138076	0.244378
CKAP2	0.0764931	0.0754579	0.0671924	0.0648004	0.0567273	0.0906004	0.0668038	0.0811972	0.0411041	0.072583	0.0658491	0.075715	0.0698341	0.0865701	0.0962012	0.0603052	0	0.0843525	0.076072	0.0643152	0.0498818	0.0634408	0.0731473	0.0520758	0.0954934	0.0729573	0.0963694	0.0940563	0.138722	0.0653083	0.0974638	0.0919682	0.0779852	0.0712545	0.084347	0.0667071	0.0762802	0.0656695	0	0.0892148	0.0776141	0.0807245	0.129626	0.0630455	0.112179	0.0464544	0.0555411	0.0744354
HNRNPA1L2	0.00926048	0.00178478	0.00607788	0.00957986	0.00385421	0.0159378	0.0125521	0.0159571	0.00695077	0.0066304	0.00781046	0.00568583	0.00172803	0.00511806	0.00695194	0.0114993	0	0.00747447	0.00845205	0.00593071	0.0012079	0.0110609	0.000478669	0.00727744	0.00473283	0.0120474	0	0	0.0172342	0.0137642	0.00735068	0.00671808	0.0132779	0.0136532	0	0.00768009	0.00948843	0.0057756	0	0.0112839	0.00764289	0.0144014	0.00565324	0.00625931	0.00368255	0.00942704	0.00197698	0.0301879
SUGT1	0.163462	0.134668	0.147617	0.222313	0.197622	0.223636	0.277856	0.149168	0.123395	0.139687	0.11493	0.146226	0.144538	0.0928351	0.150867	0.131861	0.330005	0.116544	0.142315	0.14309	0.122598	0.0902658	0.116547	0.0948449	0.14466	0.13922	0.139962	0.255074	0.200326	0.225528	0.184429	0.145427	0.194652	0.145273	0.126484	0.0996796	0.160748	0.199712	0	0.154158	0.135739	0.164019	0.163437	0.340006	0.221137	0.119716	0.0897427	0.211149
CNMD	0.0208913	0.00291881	0.00873213	0.0252603	0.0224454	0.0143325	0.00816714	0.0186199	0.0204724	0.0114319	0.0107044	0.0102876	0.0157162	0.0118512	0.00431255	0.0339567	0	0.0171173	0.0196638	0.00988411	0.0154634	0.0139697	0.0101705	0.031752	0.00168572	0.0159106	0	0.00975876	0.0314009	0.0210137	0.0072204	0.0301745	0.00999426	0.0239441	0.0498256	0.0241017	0.00745214	0.0137511	0	0.0220916	0.0245917	0.0108427	0.0188008	0	0.00349682	0.0377088	0.0142248	0
PCDH8	0.261018	0.289385	0.151909	0.328967	0.32666	0.353518	0.185336	0.30982	0.216351	0.132423	0.177879	0.180103	0.228701	0.267406	0.147584	0.233582	0	0.190648	0.312733	0.234055	0.239489	0.175334	0.149343	0.149095	0.199622	0.240525	0	0.1355	0.395654	0.220334	0.157733	0.316534	0.182774	0.151632	0.133068	0.205376	0.165225	0.15755	0	0.29612	0.309375	0.127466	0.370394	0.206923	0.217962	0.360449	0.101177	0.0356086
OLFM4	0.00138186	0.00840147	0.000315185	0.0100364	0.00212078	0.00304192	0.00199392	0.00888211	0.00397678	0.00113376	0.002367	0	0.00232016	0	0.02734	0.012747	0	0.00476282	0.0117793	0.00376661	0.00494209	0.00422706	0	0	0	0.0029287	0	0	0.00728774	0	0.00355858	0	0.00248958	0.00315857	0	0.00217357	0.00286767	0	0	0.00319598	0.00209555	0	0.00567	0.00194029	0.00199859	0.011176	0	0
PRR20C	0	0	0	0.00182509	0.00190552	0	0	0	0	0	0	0	0	0	0.00158591	0	0	0	0	0	0	0	0	0	0	0	0	0	0.000623315	0	0	0.00226062	0	0	0	0	0	0	0	0	0	0	0	0	0	0	0	0
PCDH17	0.245963	0.259432	0.225109	0.381192	0.356964	0.336983	0.237334	0.261928	0.282612	0.240001	0.222748	0.175822	0.299328	0.186227	0.238936	0.2077	0	0.172898	0.298479	0.231895	0.267171	0.184529	0.252581	0.257055	0.236837	0.244788	0.0963694	0.247057	0.277124	0.342425	0.264227	0.196915	0.167256	0.163206	0.157653	0.212835	0.245833	0.180035	1.03084	0.28697	0.296955	0.179635	0.208837	0.297385	0.178471	0.351631	0.246802	0.0828836
DIAPH3	0.00830898	0.00611957	0.00823857	0.0267051	0.0180023	0.0096434	0.00215664	0.0109594	0.00780034	0.0104122	0.00948182	0.0118489	0.00405644	0.0284856	0.0144223	0.00922213	0	0.00882499	0.00465367	0.0124592	0.0113104	0.0302796	0.00424424	0.00624315	0.00868122	0.00426981	0	0.0119156	0.0298021	0.0219281	0.0130376	0.0164039	0.0328659	0.0184448	0	0.0124423	0.00600361	0.00555394	0	0.0150824	0.00300325	0.0146364	0.0201406	0.0258055	0.00227768	0.00122089	0.00559771	0
TDRD3	0.339462	0.37658	0.229689	0.278615	0.276641	0.302806	0.225207	0.263548	0.187379	0.197777	0.19709	0.260792	0.281845	0.226475	0.264184	0.288546	0.226642	0.268527	0.240035	0.260385	0.220511	0.188217	0.215336	0.164681	0.232255	0.311983	0.0489565	0.433795	0.375301	0.340972	0.360275	0.221901	0.279116	0.242835	0.313817	0.218197	0.222908	0.314672	1.03084	0.271139	0.212944	0.340548	0.326436	0.341176	0.273403	0.244263	0.157712	0.213818
PCDH20	0	0.00775517	0.00356324	0.0018039	0.00524971	0.00487893	0.00571721	0.00298588	0.00684822	0.00352224	0.00306234	0.00188271	0.00194236	0.00323103	0	0	0	0	0.00107301	0	0.00296262	0.00233895	0	0.000835894	0.00283274	0.00293399	0	0	0.00978867	0.00469557	0	0.00340345	0	0.000482796	0	0.000162341	0.00152901	0.00212024	0	0	0.000398398	0	0.0080072	0.0036094	0	0.00347999	0.000594126	0
AL445989.1	0	0	0	0.000958272	0	0.00104738	0	0.00101819	0.000614187	0	0	0	0	0	0	0.00240752	0	0	0.000554187	0	0.000975439	0	0	0.00151017	0	0	0	0	0	0	0	0	0	0.000207619	0	0	0	0	0	0	0	0.00153493	0	0	0	0	0.000365374	0
PCDH9	0.619636	0.492704	0.752012	0.490089	0.613555	0.568262	0.489372	0.584296	0.574501	0.571576	0.699957	0.703386	0.760577	0.614625	0.564987	0.792932	0.333734	0.835848	0.587718	0.751698	0.740733	0.500514	0.601244	0.667422	0.486541	0.693785	0.269441	0.606634	0.523884	0.574896	0.614789	0.543827	0.545902	0.597142	0.885946	0.684494	0.537323	0.630512	0.86909	0.656653	0.669255	0.779105	0.665912	0.581648	0.564268	0.563254	0.644951	0.241331
KLHL1	0.113769	0.142861	0.139701	0.138038	0.101352	0.147311	0.0845029	0.0808074	0.0734467	0.115794	0.0472498	0.0634236	0.0425015	0.0698815	0.0850255	0.0754816	0.280274	0.0781472	0.0833275	0.089767	0.096678	0.0632886	0.0851959	0.0677535	0.196301	0.0361032	0.406928	0.170102	0.116695	0.104493	0.137191	0.0717315	0.0768301	0.099582	0.0875126	0.0960064	0.144396	0.0777883	0	0.141477	0.0845242	0.167941	0.11235	0.0650231	0.0633597	0.0689658	0.0339522	0
DACH1	0.14181	0.114859	0.126339	0.149651	0.145317	0.105407	0.0766894	0.12213	0.0953291	0.163184	0.0838277	0.129676	0.112719	0.0780083	0.0667296	0.0959099	0.137203	0.0939278	0.06972	0.116323	0.079195	0.0487429	0.109109	0.0466706	0.0670516	0.208592	0.20027	0.118652	0.092092	0.215629	0.109566	0.0583949	0.0767487	0.0872104	0.195883	0.0993091	0.0931263	0.12377	1.03084	0.136002	0.0753929	0.0644732	0.0922475	0.216991	0.102524	0.0357963	0.108112	0
MZT1	0.051657	0.0321777	0.0366422	0.0908134	0.0498038	0.0630131	0.0731152	0.0425169	0.062004	0.0418512	0.0515361	0.0320484	0.0616379	0.0402941	0.0242229	0.0540967	0.186264	0.0391761	0.0892018	0.0331911	0.0570117	0.0325522	0.0275709	0.0661912	0.0403119	0.061093	0	0.134166	0.0536154	0.0719753	0.0551609	0.0373646	0.0518431	0.043519	0.0460161	0.0373144	0.044191	0.0277521	0	0.0529049	0.0484332	0.0425855	0.0599919	0.0637499	0.0733415	0.0172714	0.0205654	0
BORA	0.0138171	0.00549837	0.00729176	0.018109	0.0151973	0.00679477	0.00670941	0.0132325	0.00880711	0.0153224	0.00442954	0.00337019	0.0131206	0.00650087	0.00317776	0.0149746	0.226642	0.00318591	0.0161586	0.00679398	0.010476	0.00637303	0.0121638	0.00539792	0.00278	0.00657729	0	0.0447903	0.0149391	0.0197635	0.0127716	0.0112804	0.00829733	0.00764402	0	0.006623	0.00562082	0.00829679	0	0	0.00518817	0.0061726	0.010172	0.0206214	0.0119987	0.00446135	0.00629367	0
DIS3	0.186415	0.144069	0.0959106	0.148294	0.104781	0.127837	0.0882274	0.105886	0.094021	0.0826693	0.0910401	0.0933743	0.120905	0.110895	0.105519	0.12926	0.496936	0.108164	0.125796	0.0801428	0.126334	0.0963257	0.0930349	0.0550928	0.0765346	0.0672215	0.142571	0.202054	0.155369	0.132759	0.0661095	0.141706	0.110194	0.0699981	0.0873976	0.0658085	0.0863748	0.120738	0	0.138272	0.101711	0.15458	0.135493	0.114398	0.098717	0.140325	0.050513	0.0329632
PIBF1	0.347542	0.403982	0.257164	0.366752	0.330558	0.366281	0.268213	0.301644	0.212933	0.261656	0.226979	0.329819	0.344025	0.257677	0.377562	0.284911	0.606787	0.271537	0.237317	0.277052	0.266622	0.16718	0.327738	0.192403	0.265427	0.384715	0.695739	0.410934	0.394566	0.470167	0.407167	0.246619	0.42243	0.245391	0.294348	0.270506	0.252628	0.355597	0	0.33418	0.259447	0.413491	0.399097	0.402596	0.329497	0.289415	0.180431	0.218891
KLF5	0.00817219	0.0129112	0.00743586	0.0207208	0.0120827	0.0133236	0.0242222	0.0050924	0.0119685	0.0104105	0.00963978	0.00704216	0.0146134	0.0176813	0.029366	0.0231206	0	0.00698359	0.0100652	0.0065635	0.0141781	0.0155694	0.0314722	0.010752	0.00747644	0	0	0.00765892	0.00766471	0.0144555	0.00452346	0.00815882	0.00953861	0.00956746	0.0245176	0.0102283	0.00468423	0.00367374	0	0.0183991	0.0147025	0.00251368	0.00307811	0.0174925	0.00438637	0.00738732	0.0107683	0.0272277
KLF12	0.678125	0.632339	0.626448	0.642523	0.66071	0.735789	0.608893	0.566758	0.528421	0.68311	0.589728	0.735711	0.697278	0.544272	0.515059	0.663793	0.359647	0.597941	0.564769	0.656704	0.649533	0.429853	0.703234	0.518995	0.594984	0.744769	0.0569241	0.764093	0.738078	0.769259	0.779161	0.534582	0.674257	0.638739	0.785862	0.626573	0.604076	0.681944	0	0.633104	0.604141	0.849841	0.703973	0.766691	0.619403	0.622536	0.509517	0.0693589
TBC1D4	0.369403	0.309197	0.280924	0.382651	0.387497	0.394743	0.246129	0.256809	0.238225	0.276187	0.246627	0.316264	0.350612	0.25908	0.32861	0.255763	0.70313	0.292933	0.289368	0.329077	0.269258	0.216337	0.214307	0.206272	0.273225	0.284907	0.372095	0.3486	0.327216	0.45096	0.359814	0.281314	0.351425	0.258032	0.312926	0.253154	0.2753	0.3497	0	0.357172	0.293983	0.420698	0.363645	0.422537	0.391636	0.223558	0.200851	0.0701854
COMMD6	0.0645942	0.0611828	0.0469729	0.127483	0.123731	0.0766245	0.0749369	0.112072	0.0710168	0.039672	0.0605672	0.0440282	0.105322	0.0596311	0.0484714	0.096458	0.0804392	0.0403249	0.0638659	0.0629493	0.0818222	0.0409041	0.076216	0.0666641	0.0525368	0.0402252	0.20027	0.0386048	0.0992444	0.107116	0.0388611	0.0549862	0.0676888	0.069026	0.0280451	0.0583706	0.0674537	0.0677271	0	0.0405442	0.0896872	0.0272607	0.143821	0.065328	0.0870707	0.0240756	0.0468995	0.0368704
UCHL3	0.0461815	0.0682252	0.0591624	0.100312	0.0917508	0.0800848	0.0621638	0.0600696	0.0677372	0.0888247	0.0519518	0.073058	0.082303	0.0414785	0.0771465	0.105749	0.245191	0.0754014	0.0822373	0.0758167	0.0556346	0.0633846	0.0993624	0.06585	0.039968	0.0832411	0.142571	0.0921187	0.0472367	0.138932	0.0792732	0.0768927	0.0931468	0.061575	0.00802988	0.0513908	0.0651377	0.103966	0	0.0981693	0.0735587	0.0457125	0.0787041	0.0996009	0.0888714	0.0818617	0.0551326	0
LMO7	0.211908	0.267595	0.168765	0.253524	0.232192	0.227295	0.222104	0.195982	0.149127	0.160732	0.150142	0.210039	0.212067	0.171887	0.193297	0.179324	0.336802	0.217894	0.161736	0.203001	0.201329	0.145891	0.211727	0.129875	0.145826	0.21644	0.23019	0.326253	0.298231	0.349479	0.236035	0.17631	0.263211	0.182898	0.157904	0.153486	0.149437	0.235724	1.03084	0.263725	0.179331	0.240738	0.26087	0.256867	0.227147	0.195984	0.118311	0.154806
KCTD12	0.0968667	0.0832179	0.0828823	0.0758992	0.0792896	0.099075	0.189492	0.130361	0.0838678	0.0795153	0.0889557	0.0488303	0.0777129	0.0518451	0.00896801	0.0564346	0.456488	0.0200509	0.156754	0.070302	0.0533816	0.0916222	0.0663237	0.046364	0.115187	0.0799486	0	0.189913	0.0875268	0.139012	0.150746	0.0525448	0.102739	0.0621756	0.101808	0.0465806	0.0895203	0.163611	0	0.107535	0.059391	0.0661977	0.143581	0.123801	0.116008	0.0487205	0.0499055	0.0301879
ACOD1	0	0	0.00111913	0	0	0	0	0	0	0	0.000350371	0	0	0	0	0.00253556	0	0	0	0.000990481	0	0	0.00152697	0	0	0	0	0	0.00291129	0	0	0.00143386	0.00180043	0	0	0	0.000809673	0	0	0	0	0	0.00574849	0	0	0.00347184	0.000397691	0
AC001226.2	0.0303697	0.0320815	0.0600276	0.266228	0.156618	0.0761815	0.0761623	0.0687359	0.120331	0.0443512	0.0562732	0.0297901	0.012679	0.135637	0.0325992	0.138155	0	0.107127	0.101021	0.0448631	0.0664205	0.0815619	0.0237963	0.0990049	0.00814759	0.0374702	0.0489565	0.035074	0.265173	0.0982281	0.0533107	0.118649	0.0337686	0.12492	0.0219493	0.0333597	0.0627676	0.0276296	0	0.0532935	0.109382	0.0482293	0.215321	0.0491185	0.0377281	0.0540163	0.0679841	0.0301879
FBXL3	0.124723	0.128096	0.0973164	0.172541	0.141579	0.13845	0.126839	0.157687	0.105691	0.087528	0.105434	0.118482	0.125307	0.0694914	0.0983615	0.125137	0.314344	0.107231	0.149767	0.11911	0.117371	0.0790989	0.105403	0.106287	0.0998834	0.150944	0.250516	0.183435	0.149835	0.188689	0.189681	0.130965	0.122686	0.10721	0.155205	0.105152	0.128117	0.117165	0.987336	0.176503	0.115603	0.10865	0.150205	0.162467	0.138766	0.0622263	0.0638233	0.0701854
MYCBP2	0.43262	0.393514	0.192907	0.40365	0.319494	0.364873	0.206912	0.268308	0.145066	0.189667	0.193095	0.361093	0.401122	0.230641	0.420407	0.223728	0.722713	0.340662	0.211399	0.288163	0.222085	0.11455	0.397035	0.142736	0.22581	0.39542	0.439407	0.604568	0.409563	0.503674	0.580877	0.236236	0.479642	0.156134	0.520421	0.242226	0.17803	0.42328	0.0652765	0.353189	0.202125	0.441978	0.305934	0.496262	0.402416	0.211054	0.120513	0.0425362
SCEL	0.00317098	0.00162182	0.00127355	0.00150317	0.0039094	0	0	0	0.00124049	0	0.00120378	0	0	0	0	0.000961744	0	0	0	0	0	0	0	0	0.00104078	0.00595946	0	0.00171142	0.00430013	0.00181381	0	0.00647724	0.000489548	0	0	0.000121595	0.00369698	0	0	0	0.00263166	0	0	0	0	0	0.000823692	0
SLAIN1	0.36494	0.380699	0.25089	0.340547	0.338505	0.319463	0.270992	0.279027	0.18262	0.244351	0.213312	0.289954	0.255438	0.225792	0.324744	0.21084	0	0.238849	0.235248	0.253493	0.245148	0.199244	0.25088	0.136141	0.237172	0.325663	0.555877	0.475174	0.366488	0.466869	0.375489	0.230922	0.382933	0.214353	0.353387	0.240355	0.242811	0.349765	0	0.320928	0.211265	0.408432	0.345537	0.406294	0.376113	0.393223	0.147775	0.305501
EDNRB	0.00124733	0.0141565	0.00323953	0.00758349	0.0140023	0.0127793	0.00348159	0.0108609	0.00678089	0.00190866	0.0022115	0.00886411	0.000486015	0.00823316	0.0084212	0.00671704	0	0.00286436	0.00767847	0.00397295	0.00707302	0.00666825	0.0208277	0.000885865	0.00148845	0.00843015	0	0.028632	0.0129847	0.014417	0.0130246	0.0034789	0.0128945	0.00551282	0.0142287	7.81819e-05	0.0013799	0.0113034	0	0.000515588	0.0052416	0.00748155	0.00741456	0	0.00188127	0.00806048	0.0012586	0
POU4F1	0	0	0	0	0	0	0	0	0	0	0	0	0	0	0	0	0	0	0	0	0	0	0	0	0	0	0	0	0	0	0	0	0	0	0	0	0	0	0	0	0	0	0	0	0	0	0.000942273	0
RBM26	0.427991	0.459143	0.277547	0.446683	0.397302	0.371207	0.29224	0.307095	0.209415	0.234718	0.205585	0.378528	0.338017	0.261247	0.422942	0.302053	0.432874	0.337196	0.257813	0.310758	0.292722	0.150944	0.32171	0.156949	0.301035	0.384536	0.381126	0.635033	0.44734	0.518408	0.522122	0.234824	0.454597	0.22877	0.426996	0.281098	0.24489	0.38776	0	0.327722	0.265672	0.403623	0.443926	0.481852	0.361883	0.243604	0.143947	0.208441
NDFIP2	0.160499	0.18973	0.122753	0.191312	0.186815	0.171914	0.123207	0.14436	0.09116	0.0929408	0.0925874	0.151095	0.151747	0.10206	0.073738	0.0964738	0.115877	0.0969533	0.11664	0.126408	0.115342	0.0610585	0.0994885	0.0585587	0.162125	0.187746	0	0.268698	0.18018	0.252557	0.260106	0.114028	0.201325	0.0902875	0.099376	0.0966005	0.102426	0.151956	0	0.175251	0.0914438	0.138825	0.138638	0.204646	0.182772	0.108269	0.0553326	0.0301879
SPRY2	0.0522784	0.0578926	0.0509702	0.058223	0.0535237	0.0563347	0.0793912	0.0538153	0.0492086	0.0268517	0.0375898	0.0369352	0.0384604	0.0296401	0.0230435	0.041309	0	0.0166893	0.0659357	0.0361726	0.047263	0.0389629	0.0483365	0.0434172	0.0576683	0.0486512	0	0.0422989	0.0529161	0.0500966	0.0704683	0.0402348	0.0654192	0.0275711	0.00934316	0.0259136	0.0545023	0.0638706	0.847975	0.0697863	0.0470373	0.0312121	0.0461595	0.0707273	0.0380247	0.0511592	0.034303	0.0478591
SLITRK1	0.068636	0.0770961	0.0554129	0.0907491	0.0905692	0.0916922	0.106246	0.0994972	0.0846427	0.046578	0.0484961	0.0512069	0.0726924	0.081051	0.0572982	0.0813853	0	0.0727745	0.095234	0.0639092	0.0624687	0.0488034	0.0615617	0.0647216	0.0695552	0.0935666	0.250516	0.050582	0.0844199	0.090845	0.0790153	0.0768708	0.0748479	0.0551983	0.0441867	0.0493195	0.0782884	0.0622516	0	0.0748019	0.0681936	0.0656257	0.0974514	0.0605171	0.101792	0.0642489	0.0538887	0.0559376
SLITRK6	0	0.00833664	0	0.000769765	0	0.000545705	0	0	0	0	0.00113035	0.00162611	0	0	0	0	0	0	0.00278652	0	0.00107528	0	0.00523251	0	0.00230225	0	0	0.00320756	0	0	0	0	0.001038	0	0	0	0	0	0	0.000685702	0	0	0	0	0	0	0	0
SLITRK5	0.210061	0.228477	0.19767	0.269031	0.229927	0.279997	0.231272	0.234534	0.15542	0.144208	0.159478	0.209591	0.209768	0.134297	0.217873	0.18737	0.786622	0.163374	0.189315	0.181108	0.187414	0.137236	0.204235	0.107917	0.174516	0.207509	0.334778	0.354339	0.313126	0.284233	0.301254	0.21835	0.256377	0.157993	0.201511	0.165268	0.188511	0.202828	1.03084	0.208323	0.172344	0.214138	0.266648	0.283225	0.275123	0.166496	0.101478	0.25275
GPC5	0.422457	0.362708	0.180806	0.308436	0.327236	0.281242	0.294454	0.221104	0.19579	0.2716	0.211973	0.446028	0.244066	0.221676	0.32925	0.120159	0	0.147045	0.26662	0.205404	0.235878	0.226008	0.255477	0.343328	0.168289	0.344039	0.20027	0.417758	0.35736	0.398509	0.460514	0.247333	0.294412	0.211618	0.359642	0.168272	0.218239	0.279334	0	0.38286	0.199594	0.319795	0.299553	0.417416	0.240492	0.331012	0.1749	0.722768
GPC6	0.429935	0.252179	0.323992	0.345159	0.340429	0.270434	0.280134	0.213583	0.234814	0.385612	0.212886	0.308253	0.391979	0.21421	0.235407	0.230278	0.544437	0.179486	0.272677	0.162721	0.171178	0.21351	0.609894	0.19792	0.237439	0.307029	0.0963694	0.426125	0.305584	0.339277	0.302016	0.239088	0.339461	0.376491	0.309468	0.277634	0.298815	0.352608	0	0.327948	0.395984	0.250789	0.250454	0.505654	0.22717	0.133339	0.456541	0.799805
DCT	0.0235476	0.00772174	0.0186408	0.0113608	0.019589	0.0208804	0.00565931	0.0184484	0.0100865	0.0149219	0.0101477	0.0122356	0.0283585	0.00979233	0.0158185	0.0111394	0	0.00708368	0.00700393	0.0013142	0.0239262	0.0104867	0.00434704	0.0174889	0.00927808	0.0335388	0	0.00658308	0.00835204	0.017604	0.00496488	0.0108397	0.0218155	0.000505285	0.0227534	0.0151605	0.0098326	0.0119139	0	0.00691562	0.0127123	0.00841281	0.0166106	0.0160219	0.0047262	0.0060893	0.0039894	0
TGDS	0.019432	0.0279056	0.0245384	0.0318206	0.0323903	0.0414744	0.0226126	0.0292851	0.0250458	0.0200385	0.020809	0.0243356	0.0181549	0.0353821	0.061782	0.038513	0	0.0364153	0.0346732	0.0152865	0.0370888	0.014896	0.0333904	0.0246866	0.0317734	0.0561322	0	0.0555294	0.0457292	0.0404715	0.0433039	0.0258025	0.0570174	0.0238824	0.0560605	0.021035	0.021619	0.00952268	0	0.0431022	0.0322553	0.0219746	0.0929677	0.0334422	0.043379	0.0103099	0.0190454	0
GPR180	0.169661	0.119008	0.0808992	0.147995	0.154406	0.116685	0.167806	0.126597	0.0923411	0.0884972	0.0884271	0.112731	0.0844749	0.101456	0.0666285	0.109275	0.420773	0.0958342	0.113665	0.090814	0.104333	0.0737276	0.0686244	0.0834404	0.0974807	0.11953	0	0.229813	0.14371	0.160221	0.0928256	0.113564	0.120168	0.102654	0.129234	0.082752	0.100387	0.0988787	0	0.115116	0.0852109	0.0896684	0.16508	0.165338	0.112394	0.0862662	0.0572101	0.0368704
SOX21	0	0	0	0	0	0.00296447	0.00482754	0.00261934	0	0	0.00110857	0.000350994	0.000474988	0	0	0	0	0	0	0	0.000905422	0	0.00385621	0.00167935	0	0.00186502	0	0	0.00711104	0	0.010199	0	0.00660194	0.000631019	0	0.000991701	0	0	0	0	0	0	0.0023055	0	0	0	0	0
ABCC4	0.0960609	0.127071	0.0950934	0.136468	0.127807	0.102397	0.064499	0.124913	0.0778973	0.0865934	0.0611882	0.078144	0.108688	0.120666	0.142716	0.109243	0	0.123522	0.0706038	0.120785	0.104754	0.0712134	0.0840231	0.0809309	0.104021	0.0799052	0	0.13641	0.12811	0.10994	0.0540735	0.10232	0.107102	0.0920196	0.0959212	0.0877813	0.0551434	0.0924827	0	0.124947	0.0915099	0.0970598	0.129454	0.117001	0.0799158	0.0673848	0.0676787	0.103614
CLDN10	0.0417666	0.0253445	0.0175807	0.0286221	0.0507928	0.0273979	0.0380756	0.0354296	0.0253518	0.0334112	0.0293025	0.0187117	0.0190179	0.0189507	0.0250387	0.0206391	0	0.0187423	0.0373139	0.0357767	0.0198377	0.0157736	0.025104	0.0369229	0.0298105	0.0386027	0	0.0391805	0.0663256	0.0864387	0.0641772	0.0488331	0.0501221	0.0433228	0.0386503	0.016506	0.0460427	0.0234376	0	0.0434075	0.00795624	0.0545722	0.0806229	0.0146372	0.05091	0.0340568	0.0202755	0.0116798
DZIP1	0.374433	0.410223	0.230803	0.331896	0.33538	0.343732	0.284654	0.293658	0.19545	0.242874	0.228617	0.319246	0.323634	0.206916	0.346547	0.29082	0.478478	0.290135	0.270058	0.259938	0.288795	0.191479	0.335067	0.143474	0.219855	0.350367	0.501372	0.47692	0.398749	0.448017	0.410983	0.281058	0.368742	0.231375	0.38057	0.234476	0.249057	0.350315	1.03084	0.319886	0.238322	0.398107	0.399812	0.368944	0.307574	0.269376	0.15963	0.216529
DNAJC3	0.121227	0.122745	0.107274	0.185196	0.176353	0.201097	0.13517	0.122229	0.109422	0.10813	0.0928776	0.102134	0.152521	0.16699	0.0865364	0.149372	0	0.134169	0.128677	0.134249	0.105147	0.0818262	0.115913	0.0907907	0.124302	0.132568	0	0.17175	0.150366	0.176183	0.131206	0.125956	0.155113	0.128294	0.160206	0.100008	0.121012	0.168045	0	0.149687	0.112638	0.178066	0.137563	0.166622	0.141408	0.0988509	0.0906523	0.114391
UGGT2	0.491939	0.493064	0.287835	0.469808	0.42534	0.471907	0.336051	0.391431	0.252662	0.295856	0.281872	0.428917	0.396655	0.254787	0.429775	0.295546	0.744043	0.356692	0.325928	0.321954	0.299609	0.241944	0.439585	0.177661	0.3071	0.518692	0.889152	0.693137	0.500666	0.574535	0.506408	0.284086	0.509783	0.300857	0.612776	0.310344	0.263996	0.442798	1.03084	0.384548	0.308659	0.589584	0.534764	0.546048	0.44199	0.369072	0.194753	0.216596
HS6ST3	1.02614	1.07352	0.823139	0.883397	0.936608	0.912429	0.912888	0.936314	0.752999	1.13185	1.04266	1.01269	0.915366	0.840125	1.00343	0.858793	0.846292	0.783618	0.880645	0.939154	0.945738	0.941496	0.922539	0.761092	0.980132	0.806509	1.14969	1.24763	0.757741	1.06685	1.16381	0.840261	1.01432	0.958732	1.08144	1.11224	0.888199	0.942385	0.188088	1.15019	0.73868	0.950963	1.06371	1.09486	0.946471	1.10091	0.795536	0.265049
OXGR1	0	0	0.0006628	0.000809797	0	0	0	0	0.000185982	0	0	0.000831308	0	0	0	0	0	0	0	0	0	0	0	0	0	0.00704978	0	0	0	0.00304321	0	0.00119948	0	0.000482796	0	0	0.000663498	0	0	0.00475232	0	0	0	0	0	0	0	0
MBNL2	0.286059	0.326502	0.225697	0.304857	0.27744	0.251108	0.240494	0.234317	0.176089	0.204242	0.182437	0.252333	0.238066	0.208267	0.282816	0.169307	0.276249	0.193724	0.192075	0.202142	0.20789	0.168144	0.284829	0.119709	0.159382	0.279063	0.54608	0.479014	0.298736	0.365706	0.381328	0.189298	0.343804	0.195326	0.352619	0.18335	0.213301	0.292608	0	0.284597	0.209672	0.273813	0.298298	0.272862	0.332763	0.240099	0.141068	0.571101
RAP2A	0.204954	0.188234	0.126108	0.195258	0.196472	0.20405	0.155983	0.132238	0.120339	0.11254	0.134329	0.138276	0.158792	0.115114	0.12221	0.132883	0.42271	0.118817	0.143734	0.141353	0.120816	0.104272	0.132449	0.0873402	0.155035	0.170049	0.160796	0.350976	0.212621	0.243324	0.257143	0.146254	0.182062	0.120514	0.120358	0.0908391	0.107552	0.129722	0	0.1286	0.129964	0.11055	0.178311	0.169369	0.192852	0.100709	0.0702424	0.1591
IPO5	0.185552	0.11767	0.126419	0.198726	0.188289	0.146859	0.190567	0.172854	0.142939	0.11518	0.120112	0.143463	0.18939	0.137216	0.123924	0.137327	0.226642	0.14076	0.17138	0.123811	0.140757	0.10187	0.120965	0.0963137	0.152062	0.173929	0.0489565	0.226573	0.248539	0.166599	0.204752	0.18528	0.221035	0.147382	0.139647	0.118658	0.116535	0.159164	0	0.198736	0.133565	0.206744	0.204115	0.185713	0.184432	0.123098	0.0792941	0.104206
FARP1	0.279135	0.311202	0.272781	0.353678	0.356417	0.382003	0.295972	0.336029	0.224268	0.253946	0.212988	0.331703	0.318134	0.228016	0.312313	0.274776	0.693709	0.320323	0.261594	0.325368	0.254694	0.212271	0.347967	0.221217	0.259308	0.26741	0.265644	0.417077	0.375868	0.426387	0.398318	0.263984	0.338548	0.254483	0.351935	0.282917	0.242891	0.316778	0	0.312257	0.291812	0.351825	0.358644	0.379397	0.348409	0.28454	0.205654	0.300826
STK24	0.12758	0.106249	0.0937019	0.147129	0.156029	0.123969	0.132379	0.146397	0.117168	0.0836084	0.0859121	0.101041	0.118174	0.1315	0.146494	0.13672	0.506459	0.142403	0.127006	0.122878	0.121926	0.0811224	0.150232	0.106849	0.101694	0.104107	0.139962	0.129261	0.146678	0.177024	0.20609	0.139025	0.163295	0.129199	0.0851479	0.108651	0.13074	0.137595	0	0.118492	0.131747	0.133139	0.196994	0.112152	0.139753	0.187071	0.0910331	0.105374
SLC15A1	0.00834762	0.00189049	0.00361989	0.00612578	0.00746155	0.00381524	0.0022407	0.0012742	0.000528062	0.000813747	0	0.00422064	0	0.00968904	0.0031091	0	0	0.00124211	0.000483301	0.000157957	0.000708452	0.00410019	0.00131307	0	0	0	0	0.0040085	0.00774377	0.0017076	0	0.00163376	0.000486462	0.00145891	0	0	0.000746455	0.00161158	0	0	0.00325415	0	0	0	0	0	0.00114629	0
DOCK9	0.450189	0.452657	0.330885	0.459115	0.403089	0.424744	0.391742	0.400023	0.291067	0.3092	0.292372	0.39362	0.391042	0.278848	0.372423	0.338282	0.814866	0.361066	0.348901	0.321676	0.340902	0.247068	0.423928	0.202891	0.294504	0.454986	0.489514	0.543685	0.511437	0.552513	0.540719	0.325169	0.526096	0.293954	0.495704	0.375574	0.347003	0.428266	1.03084	0.41081	0.335019	0.479245	0.493078	0.486996	0.491047	0.337134	0.267491	0.300468
UBAC2	0.308756	0.349769	0.249927	0.346705	0.310688	0.328291	0.2133	0.28162	0.196545	0.201046	0.20562	0.248996	0.292481	0.254081	0.309258	0.243199	0.490431	0.265482	0.263375	0.278688	0.242497	0.177414	0.302855	0.194156	0.210317	0.292369	0.157438	0.420887	0.301771	0.364794	0.325938	0.261084	0.322702	0.215464	0.318217	0.221185	0.200321	0.269884	1.58578	0.29773	0.25507	0.321417	0.343017	0.310962	0.283456	0.209885	0.174363	0.430564
GPR18	0	0	0.000472837	0.027634	0.0168707	0.000197549	0	0	0.00246767	0	0.000136368	0	0	0.00580105	0	0	0	0.00097669	0.00313112	0	0.00369498	0.000235285	0	0.00156984	0	0	0	0	0.00581604	0.0125268	0	0.0010174	0	0.00496561	0	0	0.001531	0	0	0	0.00201054	0	0.0054021	0	0	0	0.00482182	0
GPR183	0.000315839	0	0	0.00311041	0.00220175	0.00114074	0	0.00201958	0.0010489	0	0	0.000574236	0.000110098	0	0	0	0	0.00279189	0	0	0	0.0011326	0	0	0	0	0	0	0.00364412	0.000782015	0.00810489	0.00159312	0	0	0	0	0	0	0	0	0.00103047	0.000703178	0.00620795	0	0.00140643	0	0.0018218	0
TM9SF2	0.143732	0.159235	0.121877	0.205017	0.195626	0.191977	0.149157	0.156241	0.11867	0.08914	0.11695	0.0922673	0.149724	0.136049	0.11772	0.171924	0.42271	0.152495	0.15417	0.161248	0.135786	0.110567	0.137128	0.0903993	0.105819	0.175885	0.0489565	0.258882	0.231481	0.168161	0.226199	0.16886	0.186626	0.123084	0.111673	0.116838	0.115275	0.134336	0	0.1469	0.123066	0.175545	0.216226	0.169104	0.181512	0.149357	0.0821468	0.0679452
CLYBL	0.158148	0.209786	0.1279	0.163689	0.139901	0.138429	0.10322	0.130786	0.103611	0.136544	0.113786	0.169456	0.113857	0.141817	0.110075	0.130981	0	0.13537	0.144843	0.183975	0.148309	0.0878617	0.129403	0.114694	0.102279	0.159367	0.267095	0.192006	0.191082	0.221892	0.187664	0.134236	0.142085	0.145356	0.251209	0.131569	0.130471	0.190961	0	0.254245	0.125933	0.240542	0.174244	0.150369	0.139054	0.102012	0.121851	0.0272277
ZIC5	0.00183285	0	0	0.00172249	0	0	0	0.0012162	0.000997511	0	0	0.000268115	0	0	0	0	0	0	0	0.000731247	0.000298622	0	0	0	0	0	0	0	0	0	0	0	0	0	0	0.000956986	0	0.000774026	0	0	0	0	0	0	0	0	0	0
ZIC2	0	0	0.00165013	0	0.00121685	0	0	0.00211545	0.00109605	0.00087158	0.000232444	0	0.00661302	0	0	0	0	0	0	0.00167442	0.000747763	0.00160308	0.00338238	0	0	0.00706495	0	0.00429383	0	0.00160329	0.0021917	0	0.00198857	0	0	0	0.000818356	0	0	0	0	0.00128021	0	0	0	0	0.000522224	0
PCCA	0.470777	0.477963	0.308315	0.44569	0.433009	0.414224	0.315857	0.397047	0.259464	0.288801	0.290617	0.446216	0.394037	0.271207	0.356903	0.36161	0.431924	0.383388	0.298124	0.327083	0.313556	0.195675	0.38832	0.235936	0.247553	0.409634	0.48399	0.515259	0.513119	0.52738	0.498023	0.33424	0.491348	0.297229	0.566284	0.354327	0.279378	0.349289	0.987336	0.369779	0.284138	0.569259	0.492475	0.480329	0.395757	0.356485	0.175582	0.247687
GGACT	0.0401345	0.028779	0.0163924	0.0220401	0.0098858	0.015601	0.0358356	0.0426322	0.0306504	0.010388	0.0245576	0.0289252	0.0265423	0.056467	0.0298031	0.0275466	0.171215	0.0362253	0.046156	0.0123561	0.0480926	0.0179643	0.0239038	0.0302844	0.00701283	0.00867788	0	0.0365976	0.0132854	0.0313037	0.0479313	0.0191979	0.0457104	0.0122277	0.0621501	0.0152664	0.0186289	0.0302696	0	0.00796647	0.0225316	0.0082077	0.0269452	0.026293	0.0135007	0.0225465	0.0217324	0
TMTC4	0.110689	0.18537	0.116249	0.159066	0.157731	0.136351	0.0832189	0.131145	0.156899	0.114797	0.0981546	0.156953	0.14564	0.127687	0.133619	0.157749	0	0.129509	0.155876	0.148214	0.168611	0.0648057	0.123117	0.0917352	0.0904542	0.144442	0	0.10543	0.121037	0.162515	0.0579207	0.144398	0.142613	0.0834336	0.071008	0.0994989	0.0731746	0.0833212	0	0.195729	0.146725	0.154818	0.152816	0.0986379	0.073934	0.123953	0.108515	0
NALCN	0.540322	0.546491	0.280263	0.45603	0.41851	0.464269	0.317607	0.423685	0.243461	0.266631	0.255711	0.419639	0.466717	0.248944	0.429938	0.315815	0.786725	0.366825	0.295816	0.367141	0.32224	0.20036	0.419203	0.154045	0.288451	0.500859	0.220071	0.657244	0.53943	0.582831	0.577494	0.271336	0.559765	0.289458	0.521429	0.26724	0.275479	0.434716	0.943868	0.483877	0.345423	0.618289	0.443726	0.574827	0.495253	0.348937	0.195741	0.315498
ITGBL1	0.00929102	0.0113615	0.0162198	0.0489301	0.0258734	0.0251219	0.0402234	0.0385446	0.0289068	0.0190142	0.0151497	0.00373873	0.0178048	0.0393533	0.0116247	0.0275791	0	0.0188056	0.0298165	0.0070862	0.0182843	0.0168113	0.0268227	0.0465609	0.0077186	0.012499	0	0	0.0330436	0.0287724	0.0156592	0.0503951	0.0156368	0.0482469	0	0.0116062	0.0242	0.00313977	0	0.00561246	0.0379674	0	0.00823798	0.00967738	0.00861321	0.0309205	0.0215866	0
FGF14	0.252819	0.256475	0.146302	0.199465	0.158591	0.180096	0.164424	0.193141	0.145566	0.125742	0.168489	0.207396	0.154445	0.1758	0.309774	0.191721	0.215893	0.219734	0.160527	0.221916	0.140915	0.205342	0.194642	0.143054	0.161602	0.186493	0.130581	0.312491	0.245616	0.27924	0.26193	0.196098	0.22357	0.167645	0.237437	0.15578	0.177378	0.20548	0.495889	0.232793	0.141364	0.250969	0.216574	0.177618	0.230133	0.200239	0.157291	0.060318
TPP2	0.378709	0.369267	0.216077	0.273324	0.311982	0.294623	0.195477	0.257204	0.160791	0.247563	0.205391	0.304314	0.289717	0.175408	0.302883	0.20848	0.537993	0.26781	0.230013	0.24218	0.218381	0.170867	0.234403	0.124454	0.229947	0.297523	0.0147293	0.485385	0.415361	0.388434	0.310048	0.232083	0.341795	0.197709	0.379775	0.191255	0.234121	0.274942	0	0.255972	0.216152	0.350866	0.349596	0.391221	0.30126	0.225229	0.127804	0.314922
METTL21C	0	0	0.00124033	0.00170084	0.00106474	0	0.00287631	0.000769648	0.000609688	0	0	0	0	0.00403525	0	0	0	0	0.000478074	0	0	0	0	0	0	0	0	0	0.007802	0.00120885	0.00481211	0.00112273	0	0	0	0	0.000695797	0	0	0	0.00255889	0.00346679	0	0	0	0	0	0
CCDC168	0.00999195	0.0262316	0.0207922	0.00581305	0.00979464	0.00682767	0.0319328	0.00864376	0.00259844	0.0202389	0.00707279	0.0383811	0.0064776	0.0138283	0.00676402	0.0127108	0.354176	0.00264255	0.00566467	0.00267256	0.0109568	0.00355576	0.0179933	0.0102625	0.00547732	0.0107656	0	0.0237379	0.000859219	0.0100119	0.0158985	0.0109976	0.0140854	0.0020628	0	0.013325	0.0349084	0.0251825	0	0.0251825	0.00239246	0.0175499	0	0.0247989	0.001805	0.0120613	0.00530157	0
TEX30	0.015252	0.0386666	0.0328685	0.0536506	0.0349506	0.0479608	0.0424907	0.0592735	0.0528945	0.0211166	0.0318169	0.0184891	0.0432637	0.0477332	0.0333366	0.0295309	0	0.0335515	0.0487869	0.0244037	0.0207385	0.026336	0.0280017	0.028101	0.0270882	0.0399293	0	0.0572513	0.0343634	0.0144643	0.0628978	0.0378906	0.0481887	0.0263361	0.0054635	0.0175697	0.0334703	0.0281777	0	0.0343093	0.0459065	0.0144119	0.0171731	0.0386251	0.016649	0.0376194	0.022007	0.0301879
ERCC5	0	0	0	0	0	0	0	0	0	0	0	0	0	0	0	0	0	0	0	0	0	0	0	0	0	0	0	0	0.00137941	0.00402588	0	0.000928926	0	0	0	0	0	0	0	0	0	0	0	0	0	0.00122089	0	0
SLC10A2	0	0	0	0	0.000953247	0	0	0	0	0	0	0	0.00100426	0	0	0	0	0	0	0	0	0	0	0	0	0	0	0	0	0.00130646	0	0	0	0	0	0	0	0	0	0	0	0	0	0	0	0	0	0
EFNB2	0.148615	0.146336	0.116854	0.157855	0.156565	0.137017	0.133399	0.0915451	0.124303	0.12481	0.0873833	0.0832563	0.0962662	0.133265	0.0978354	0.126982	0.367551	0.129984	0.14869	0.10216	0.114771	0.0912628	0.113702	0.0866517	0.101808	0.0810417	0.139962	0.135743	0.0914503	0.169198	0.162784	0.119362	0.133949	0.139657	0.0511271	0.102459	0.115094	0.126577	0	0.206684	0.127905	0.112367	0.108448	0.163546	0.129389	0.0921441	0.075735	0.180985
ARGLU1	0.292726	0.393882	0.243222	0.442079	0.380834	0.333814	0.32506	0.340087	0.210041	0.220339	0.206775	0.296267	0.341931	0.322779	0.349283	0.305398	0.20148	0.303948	0.283193	0.300476	0.289163	0.19695	0.361894	0.203603	0.21921	0.320754	0.135831	0.48426	0.485119	0.468984	0.523062	0.285621	0.445294	0.234041	0.259361	0.233444	0.26736	0.351996	1.03084	0.347046	0.281969	0.38566	0.474329	0.393024	0.327663	0.232408	0.171341	0.367707
FAM155A	0.245878	0.274007	0.149792	0.223033	0.212094	0.230394	0.193528	0.217481	0.142284	0.160565	0.198196	0.185382	0.260642	0.212668	0.251648	0.195872	0.0888894	0.185001	0.164235	0.167517	0.155199	0.134071	0.182945	0.176578	0.196008	0.205113	0.28544	0.302647	0.308202	0.263948	0.323325	0.186855	0.297851	0.190885	0.364098	0.189134	0.152814	0.25623	2.73506	0.276396	0.152061	0.291567	0.286551	0.220684	0.232648	0.20922	0.142138	0.437899
LIG4	0.0555347	0.0443898	0.0380415	0.0808422	0.0542943	0.051081	0.0578291	0.0777801	0.0538434	0.0406935	0.0327244	0.0628265	0.0373642	0.0347875	0.0939226	0.0467894	0	0.0342275	0.0693727	0.0497646	0.0369859	0.0276117	0.0599596	0.0155226	0.0532773	0.0715548	0.0963694	0.0601772	0.0692684	0.0646527	0.0937024	0.0539191	0.064221	0.0492794	0.00667389	0.0350135	0.046319	0.0229446	0	0.0504189	0.0346924	0.0576828	0.0669702	0.0564846	0.054802	0.0680334	0.0160257	0.142942
ABHD13	0.072068	0.032255	0.0431483	0.0637359	0.0673642	0.0686845	0.111189	0.048685	0.0574222	0.0427639	0.0400055	0.0399584	0.0439624	0.0591463	0.0618336	0.0575938	0	0.0498237	0.0647152	0.0429933	0.0513003	0.0348192	0.0359833	0.0490817	0.0619877	0.0390101	0	0.0780593	0.0502796	0.0982307	0.0451376	0.0554934	0.0672686	0.0569591	0.0301997	0.0359244	0.0553948	0.0370658	0	0.055918	0.0285024	0.0772947	0.0416644	0.0746765	0.0672061	0.0166349	0.0221835	0.170308
TNFSF13B	0.0528609	0.0497969	0.0486795	0.0422814	0.0495735	0.0535601	0.130681	0.0453589	0.0390815	0.0427431	0.0280812	0.048403	0.0808607	0.0268972	0.0711091	0.0385129	0.186264	0.0392435	0.0362775	0.0422305	0.0315516	0.0306831	0.0372051	0.0260419	0.0469687	0.0508352	0.142571	0.097404	0.0568588	0.0900416	0.0857486	0.0601601	0.0721254	0.0439882	0.0799989	0.030433	0.0651533	0.0475118	0.987336	0.058948	0.0406894	0.0450577	0.0495214	0.116492	0.0979208	0.0632869	0.0410914	0.217399
MYO16	0.24866	0.238001	0.354291	0.324835	0.291344	0.27515	0.232513	0.211392	0.312219	0.270124	0.302382	0.322334	0.311595	0.329651	0.26655	0.322444	0.674361	0.407272	0.233013	0.278383	0.332182	0.211701	0.360341	0.370706	0.266125	0.343969	0.442594	0.327449	0.340558	0.320303	0.337668	0.287812	0.325498	0.388339	0.266159	0.232989	0.274694	0.188799	0	0.399579	0.263384	0.361997	0.228126	0.451633	0.329513	0.119262	0.338938	0
IRS2	0.235183	0.201566	0.171221	0.178711	0.217116	0.229782	0.261124	0.212141	0.15989	0.16833	0.163463	0.161765	0.207418	0.151917	0.219079	0.128163	0.359758	0.178702	0.190064	0.15439	0.171184	0.144109	0.194619	0.134731	0.144321	0.232613	0.183215	0.204209	0.181815	0.222155	0.321592	0.208294	0.193431	0.153688	0.288793	0.182333	0.175081	0.229847	0	0.241301	0.203885	0.218851	0.194527	0.273114	0.213243	0.21781	0.121453	0.103336
COL4A1	0.00284467	0.0080455	0.0083897	0.00973669	0.00940737	0.00805504	0.00758509	0.00432043	0.0064051	0.00952294	0.00436029	0.0121805	0.00483287	0.0139693	0.0114461	0.00938436	0.280274	0.00671244	0.00733252	0.0148832	0.00683581	0.00202425	0.0173697	0.00720044	0.0131227	0.0185058	0	0.0184012	0.00929356	0.00432389	0.00283684	0.0111398	0.0109515	0.00485674	0.0229231	0.00095488	0.00584207	0.000774026	0	0.00273476	0.00419742	0.00657488	0.00780073	0.034036	0.00662111	0.0116168	0.00699826	0
COL4A2	0.00880665	0.00367364	0.00794903	0.0121202	0.0130001	0.0105573	0.00803345	0.00755649	0.00817139	0.00226278	0.0156226	0.00825783	0.00327506	0.00987297	0.00254672	0.00489582	0.245191	0.00542962	0.00239531	0.00882143	0.00457634	0.00495192	0.0266545	0.00601545	0.00482756	0	0	0	0.0151523	0.0134401	0.0465376	0.014962	0.0167542	0.00667486	0.00428797	0.00733571	0.00902093	0.0206189	0	0.0044188	0.00566156	0.0173146	0.00618913	0.0112101	0.00170844	0.0203756	0.00246831	0
RAB20	0.0149866	0	0.00371902	0.00192549	0.00086631	0	0.000709009	0	0.000878497	0.00136243	0	0	0.000266773	0.00174856	0.000727469	0.00357509	0	0.000902183	0	0.00282507	0.00209667	0	0	0	0	0.00378069	0	0	0.0023913	0	0.00171765	0.00394138	0	0.00349043	0	0.000110975	0.000794721	0.00566316	0	0	0	0.00913149	0	0	0	0.00144329	0.0018624	0
NAXD	0.0663672	0.118199	0.0594904	0.0858313	0.0735933	0.0795684	0.06561	0.108142	0.0628972	0.0587001	0.0401233	0.0499889	0.0846646	0.0629863	0.0991097	0.0726271	0	0.0783182	0.0590802	0.0744138	0.0673009	0.0468474	0.0623721	0.0520435	0.0508997	0.0630321	0	0.116453	0.0980402	0.105428	0.122309	0.0913533	0.122768	0.0712503	0.0255274	0.0427643	0.0840487	0.0876159	0	0.0925891	0.069595	0.0654755	0.0720261	0.0746737	0.0882541	0.0624384	0.04461	0.0570058
CARS2	0.194471	0.197584	0.11393	0.136382	0.146019	0.130036	0.14402	0.153717	0.10771	0.103393	0.104121	0.135546	0.133638	0.11334	0.205097	0.1155	0.131234	0.167296	0.106886	0.138506	0.121914	0.103399	0.10661	0.103762	0.0904972	0.138315	0.20027	0.19127	0.163569	0.202323	0.13959	0.165676	0.171953	0.123452	0.167509	0.125461	0.132585	0.159646	0.847975	0.19401	0.140235	0.215176	0.21827	0.160383	0.139689	0.107873	0.0990068	0.108728
ING1	0.0478873	0.0270761	0.0172477	0.0326679	0.0360138	0.0201818	0.0469407	0.0292849	0.0248617	0.0334091	0.0146572	0.0132788	0.023857	0.014203	0.00395878	0.0182497	0	0.021328	0.0265611	0.0110445	0.00647428	0.0268741	0.0141517	0.013727	0.0135439	0.0155092	0.139962	0.0325944	0.034365	0.0335602	0.0380394	0.0411804	0.0194448	0.0245417	0.0161451	0.0115104	0.0316618	0.0454624	0	0.0252538	0.0257953	0.017002	0.0151145	0.0155751	0.0150459	0.0316595	0.00716582	0.0733658
ANKRD10	0.291919	0.334626	0.209746	0.376128	0.304927	0.282918	0.234161	0.287309	0.173471	0.159234	0.18409	0.20374	0.220145	0.204606	0.227113	0.260879	0.635051	0.245324	0.229596	0.242333	0.177973	0.144329	0.211026	0.125623	0.183569	0.264279	0.476067	0.392458	0.361333	0.451871	0.392981	0.220059	0.310748	0.184084	0.21164	0.157425	0.168227	0.218654	0	0.271591	0.225259	0.236518	0.368412	0.292016	0.216245	0.200603	0.131168	0.19751
ARHGEF7	0.452773	0.478729	0.262735	0.425385	0.373032	0.375872	0.319999	0.389791	0.204668	0.262926	0.262884	0.327298	0.378886	0.243638	0.377524	0.275991	0.51993	0.325111	0.265036	0.32507	0.29848	0.183817	0.334166	0.16608	0.244854	0.410929	0.138838	0.544236	0.476958	0.533827	0.521722	0.271029	0.463527	0.270095	0.478049	0.272297	0.238752	0.393669	0	0.371852	0.289769	0.487726	0.418433	0.389343	0.396367	0.265924	0.160092	0.337213
TEX29	0.014779	0.0102281	0.00511053	0.0176003	0.0054734	0.00127585	0.0230327	0.00976089	0.00685592	0.000501516	0.0062096	0.00186904	0.0033525	0.00590073	0.00933511	0.00326657	0	0.00320498	0.00460683	0.0070987	0	0.00165893	0.0104793	0.00716134	0.00307808	0.0074114	0	0	0.00682758	0.00916897	0.00946534	0.0070066	0.0136873	0.00290581	0.00259596	0.00665778	0.0114793	0.00207332	0	0.00420435	0.0129504	0	0.0151502	0.00801923	0.00662111	0.000974546	0	0.0854544
SOX1	0.0926517	0.0641674	0.0473678	0.0657227	0.0764824	0.0647534	0.131514	0.0917056	0.0748166	0.0667064	0.108214	0.0867522	0.0752322	0.0676851	0.0487768	0.0676571	0.376512	0.0967991	0.0900906	0.0781766	0.0536348	0.0530671	0.0559765	0.0596452	0.0899106	0.0458037	0	0.107313	0.0768799	0.10108	0.0777271	0.0733362	0.0699463	0.0483025	0.0804852	0.0782184	0.0843895	0.072445	0	0.0915865	0.0701264	0.0412999	0.0923274	0.0844233	0.125434	0.105841	0.0689728	0.10181
SPACA7	0.00151485	0	0.00171975	0.00418796	0.00660973	0.00124614	0	0.00090296	0.00199331	0	0.00104173	0	0.00489788	0	0.00776809	0.0023773	0	0.00201517	0.00181943	0.001535	0.00795238	0.00185504	0.00833412	0	0	0	0	0.00385726	0.00363266	0.00612345	0	0.00512021	0.00646888	0.00100225	0	0.000686174	0	0.00755894	0	0	0.00417149	0.000703178	0	0	0	0	0.00208658	0
TUBGCP3	0.210866	0.222877	0.145643	0.174385	0.171516	0.16887	0.17704	0.176657	0.134888	0.12272	0.146195	0.177841	0.199267	0.149573	0.186459	0.179231	0.613085	0.155731	0.153583	0.15878	0.148203	0.115495	0.16123	0.118157	0.153404	0.187975	0	0.242488	0.210105	0.202472	0.223901	0.144353	0.202809	0.133196	0.286735	0.152495	0.172816	0.171798	0	0.203124	0.144138	0.251776	0.197718	0.223255	0.15495	0.16381	0.114763	0.16296
ATP11A	0.272016	0.180352	0.13664	0.207345	0.208149	0.214448	0.164639	0.251916	0.157879	0.153304	0.14489	0.217266	0.229202	0.174878	0.261621	0.223471	0.375789	0.219512	0.178863	0.179624	0.162816	0.157331	0.282507	0.165492	0.144283	0.20244	0.368576	0.196469	0.203971	0.236041	0.239558	0.23394	0.25505	0.178125	0.240598	0.18683	0.173979	0.285149	0	0.202086	0.177751	0.323813	0.230684	0.202279	0.237553	0.237403	0.134351	0.457582
MCF2L	0.257034	0.245063	0.192484	0.27705	0.280262	0.263394	0.300478	0.237768	0.190961	0.194404	0.173941	0.287197	0.313227	0.231096	0.323317	0.25999	0.0804392	0.256247	0.196694	0.231564	0.223827	0.139162	0.288094	0.147619	0.164831	0.304011	0.0489565	0.361345	0.284957	0.316602	0.380831	0.236039	0.355537	0.204273	0.266929	0.204207	0.211847	0.350812	0	0.269525	0.213197	0.325134	0.303646	0.330768	0.341758	0.26407	0.146519	0.0535366
F7	0	0	0.000535804	0	0.00268184	0.00549773	0.00557635	0	0.00135678	0.000525394	0.0038016	0	0.0037907	0	0	0	0	0.00122771	0.00243148	0.000576369	0.00631597	0.00279697	0.00486422	0	0	0.000520198	0	0	0	0.00344863	0	0.0031864	0.00318577	0.00127659	0	0.000627892	0.00139813	0	0	0	0.000503875	0.00165764	0	0	0	0.00879936	0.00252966	0
F10	0.00187705	0	0.00235041	0.00881153	0.00159309	0.00151407	0	0.00224367	0.0038161	0.0065609	0.00167061	0.0010916	0.000318958	0.00421504	0.0189623	0	0	0.00409357	0.0042037	0.00248174	0.00376001	0.00373992	0	0.00290591	0	0.00289462	0	0	0.00252994	0.00548513	0	0.00148372	0.00766449	0	0.00428797	0.00297612	0.00249515	0	0	0	0.0022286	0.00531621	0.0134692	0	0.00278529	0	0.0062849	0
PROZ	0	0	0.000364343	0	0.00190441	0	0.000675626	0	0.000465773	0.00084914	0	0	0	0	0	0.00123919	0	0	0.000858175	0	0.00256499	0	0	0	0	0.00142658	0	0	0	0	0	0	0	0	0	0	0	0	0	0	0	0	0	0	0	0	0.000705296	0
PCID2	0.165526	0.220241	0.119769	0.177874	0.167215	0.171551	0.18989	0.155596	0.118532	0.128172	0.107653	0.121658	0.154145	0.137654	0.124506	0.151174	0.622531	0.131671	0.131447	0.12461	0.139206	0.084519	0.153794	0.116901	0.106475	0.163623	0.0963694	0.202425	0.216466	0.164537	0.222793	0.176555	0.197496	0.0967537	0.107253	0.124829	0.156648	0.198105	0	0.178373	0.140326	0.216735	0.247065	0.217347	0.183778	0.0961889	0.0814278	0.138112
CUL4A	0.185613	0.19233	0.154247	0.206063	0.212296	0.173814	0.18259	0.17442	0.141023	0.143117	0.138665	0.182536	0.182677	0.187656	0.187982	0.180215	0	0.19231	0.124626	0.190115	0.182739	0.121479	0.17285	0.133804	0.131246	0.196747	0.0489565	0.172321	0.218739	0.22579	0.211944	0.193216	0.199269	0.162877	0.217446	0.175724	0.177695	0.189467	0.987336	0.212504	0.172078	0.274728	0.255694	0.173837	0.171659	0.142816	0.131357	0.215813
LAMP1	0.102092	0.134564	0.0841299	0.130953	0.119622	0.114114	0.122868	0.123237	0.103643	0.0781581	0.068686	0.0907706	0.114552	0.148641	0.133733	0.122134	0	0.116429	0.102952	0.132055	0.112664	0.0856268	0.108508	0.0808735	0.095095	0.117316	0.0489565	0.171506	0.130777	0.188529	0.178274	0.12672	0.132344	0.0652073	0.175009	0.104216	0.0872232	0.141272	0	0.0957566	0.096187	0.0756534	0.146063	0.116371	0.0956267	0.0785177	0.0675019	0.0329632
GRTP1	0.00106571	0.00726683	0.00300711	0.0072357	0.00358112	0.0017449	0.00366754	0.00107317	0.00353877	0.00161839	0.0021337	0.000448293	0.000259841	0.00499909	0	0	0	0	0.00197789	0.00193702	0	0.00180647	0	0	0.0029682	0.00147141	0	0.0151803	0.00792674	0	0	0.00337829	0.00751413	0.0058706	0	0.00127872	0.00091661	0	0	0.00750185	0.00470862	0.0011093	0.00443432	0	0	0	0.00215301	0
ADPRHL1	0.0233066	0.0200646	0.0136368	0.042437	0.0446754	0.0137954	0.0509539	0.0403772	0.0216313	0.0106531	0.0251166	0.0485786	0.0396554	0.0315953	0.0720426	0.04468	0.131234	0.0355846	0.0270865	0.0302172	0.0369502	0.036363	0.0426179	0.0149491	0.0285873	0.0305231	0.0489565	0	0.0134708	0.0197209	0.0195947	0.0337304	0.0534838	0.01319	0.0393078	0.0392434	0.0224669	0.0156221	0	0.0251992	0.0238291	0.0124346	0.0410257	0.0435524	0.0542026	0.0298581	0.0237356	0.0842615
DCUN1D2	0.170674	0.166786	0.117545	0.160362	0.150512	0.174902	0.139387	0.158479	0.104062	0.125272	0.123852	0.121613	0.171772	0.105758	0.166512	0.111562	0.171215	0.112112	0.131054	0.121249	0.100855	0.0940778	0.112381	0.0795686	0.109284	0.161717	0.0489565	0.149327	0.162592	0.208842	0.254256	0.152079	0.218509	0.105486	0.194738	0.129174	0.0977235	0.184604	0	0.137385	0.10404	0.171635	0.144299	0.124936	0.140511	0.082193	0.0770347	0.0693223
TMCO3	0.142089	0.141024	0.136704	0.175819	0.161704	0.138433	0.179096	0.200837	0.135801	0.111957	0.110963	0.134895	0.172231	0.193494	0.230296	0.181518	0.346613	0.17461	0.133804	0.153593	0.165656	0.107433	0.187951	0.120622	0.0967322	0.160364	0.12916	0.163848	0.144975	0.172549	0.184858	0.189067	0.198071	0.133464	0.146314	0.167446	0.150563	0.175146	0	0.204276	0.177073	0.191473	0.239392	0.151312	0.152151	0.20551	0.111958	0.309302
TFDP1	0.0902166	0.113013	0.0776741	0.10576	0.10587	0.0661542	0.103175	0.116997	0.100435	0.0975418	0.0853879	0.067482	0.140261	0.0915157	0.12719	0.0882986	0.0804392	0.1256	0.0836405	0.100621	0.0854943	0.096841	0.136442	0.08699	0.0751662	0.101312	0.0963694	0.076227	0.117134	0.117803	0.111397	0.117288	0.104828	0.101316	0.0737537	0.0870627	0.0866429	0.0873847	0	0.131835	0.112791	0.1165	0.108631	0.127451	0.0820968	0.0861062	0.0889747	0.0715172
GRK1	0	0	0	0	0	0	0	0	0	0	0	0	0	0	0	0	0	0	0	0	0	0	0	0	0	0	0	0	0	0	0	0	0	0	0	0	0	0	0	0	0	0	0	0.00458487	0	0	0	0
TMEM255B	0	0	0.000262938	0	0.000397308	0	0	0.00147429	0.000363863	0	0.00036493	0	0.000276594	0.00214048	0	0	0	0	0.000529448	0.00418735	0	0	0	0	0	0.000851935	0	0	0.00222508	0	0	0	0.00191469	0.00195217	0	0	0	0.00772502	0	0	0.000852284	0.00108179	0.0054498	0	0	0	0	0
GAS6	0.125699	0.079933	0.0907852	0.131716	0.137689	0.139915	0.14021	0.11259	0.119997	0.0872572	0.0912626	0.104809	0.104756	0.155207	0.081108	0.144563	0.193597	0.126337	0.12525	0.117669	0.117395	0.0868744	0.101971	0.101004	0.0782335	0.0804321	0.0489565	0.182657	0.187036	0.196057	0.167594	0.177572	0.177764	0.0956948	0.0911081	0.103401	0.109751	0.126096	0	0.142298	0.105118	0.163048	0.185975	0.151557	0.131021	0.150295	0.0762333	0
C13orf46	0.00145986	0	0.00036149	0.00552446	0.00234068	0	0.000938221	0.000519469	0.000831014	0.000416972	0.00100275	0.00473459	0.0039241	0	0.00240078	0	0	0	0	0.000475794	0	0.0017781	0	0.00301888	0	0	0	0	0.00126099	0	0	0	0.000557717	0.00111789	0	0.00289804	0.000502118	0.00955585	0	0.00414167	0.000684374	0	0	0	0	0.00928162	0.00269319	0
RASA3	0.0492576	0.104123	0.0870192	0.0876115	0.113201	0.0611195	0.119728	0.0924964	0.0693614	0.0610786	0.0618575	0.0973988	0.112861	0.101916	0.123688	0.0875235	0.314344	0.0775454	0.0614666	0.0983039	0.0871191	0.0702335	0.0938507	0.0699006	0.0635959	0.0880249	0	0.168784	0.0957616	0.137992	0.0947941	0.0928203	0.142061	0.0920229	0.0569469	0.098282	0.084414	0.138826	0.987336	0.116989	0.10811	0.146747	0.0994751	0.119622	0.108226	0.090111	0.0736463	0.299665
CFAP97D2	0.000666895	0.00412185	0.000276106	0.00244277	0.00183708	0	0	0.00238036	0.00243338	0	0	0.00372208	0.0116987	0	0	0.0027868	0	0.00541489	0.00251948	0	0.00138736	0.00165709	0	0	0.0092718	0.00522682	0	0.00547507	0.00477247	0.00142959	0.0184681	0.00439833	0.00861013	0.000603177	0	0.00135497	0.000231934	0.00236974	0	0	0	0	0	0	0.00461929	0	0.00263163	0
CDC16	0.197093	0.222435	0.116457	0.182078	0.182581	0.173449	0.178824	0.183696	0.108086	0.111606	0.102566	0.11848	0.147097	0.153007	0.150749	0.148473	0	0.15406	0.13409	0.117616	0.107158	0.11412	0.126451	0.0870646	0.137884	0.161414	0	0.2574	0.191096	0.226452	0.172838	0.192905	0.20924	0.121701	0.179608	0.107408	0.13581	0.208787	0	0.168551	0.133121	0.169674	0.205447	0.150037	0.185855	0.136805	0.0791366	0.0116798
UPF3A	0.400378	0.392164	0.274002	0.413278	0.337727	0.317026	0.214742	0.277833	0.22519	0.181666	0.222857	0.318923	0.331939	0.243521	0.366312	0.320511	0.748761	0.312663	0.271481	0.343187	0.266978	0.152887	0.32729	0.183019	0.218189	0.319681	0.183215	0.300338	0.43865	0.494749	0.426806	0.291364	0.399669	0.253217	0.36619	0.258184	0.232552	0.33457	0	0.338982	0.278498	0.459381	0.428938	0.292618	0.316556	0.251053	0.162611	0.349693
CHAMP1	0.0483121	0.0474993	0.0267004	0.0539367	0.0542453	0.0461057	0.0360598	0.0484898	0.0560024	0.0214428	0.0456539	0.0512502	0.0557769	0.0311545	0.043089	0.026158	0.26074	0.0390822	0.0646335	0.0455716	0.05148	0.054398	0.0425676	0.0275823	0.0512041	0.0568027	0	0.0716053	0.0443495	0.033517	0.0815078	0.0506757	0.0479625	0.0288853	0.0694787	0.0358254	0.0384077	0.0244457	0	0.0418189	0.0344494	0.034786	0.0568022	0.0479462	0.0347384	0.033033	0.0149321	0
POTEM	0	0	0	0.00101095	0.000518286	0.000717959	0	0.00183324	0.000881221	0.000339662	0.00206537	0	0	0	0	0.00445075	0	0	0.00203551	0	0	0	0	0	0	0	0	0	0	0	0	0	0	0.000527254	0	0.000307243	0	0.00230319	0	0	0.00131383	0	0	0	0	0	0.00037401	0
POTEG	0.00350549	0.00303267	0.000739785	0.0026387	0.00499434	0.00445862	0.000756836	0	0.00125786	0	0.000181247	0	0	0	0	0	0	0	0.000824757	0.00161851	0.00162834	0.000763399	0	0	0.000451595	0.000785791	0	0.00348248	0.000899893	0	0	0.00177365	0.00210987	0.000644516	0	0	0	0.00255778	0	0	0.000160009	0	0	0	0.00571382	0	0	0
OR4N2	0.0273709	0.0098005	0.0319747	0.00789666	0.00492982	0.0309677	0.00918975	0.0144762	0.00185065	0.0091672	0.0142062	0.0167878	0.0100999	0.00840719	0	0.0025019	0	0.00520483	0.0131582	0.00270463	0.00920179	0.0112501	0.0102088	0.00857446	0.00818511	0.039642	0	0.0174522	0.0318866	0.00649267	0.0746884	0.0122754	0.00764797	0.0083632	0.0372746	0.000216491	0.00533549	0.0548075	0	0.00271948	0.0110133	0.0630055	0.0399753	0.0110395	0.00387446	0	0.00215261	0
OR4K17	0	0.00162182	0	0.00127869	0	0	0	0	0	0	0	0	0	0	0	0	0	0	0	0	0	0	0	0	0	0	0	0	0	0	0	0	0	0	0	0	0	0	0	0	0	0	0	0	0	0	0	0
OR11G2	0	0	0	0	0	0	0.000870739	0	0.000321805	0	0	0.00016295	0	0.00186709	0	0	0	0	0	0	0	0	0	0	0	0	0	0	0.00354766	0	0	0	0	0	0	0	0	0	0	0	0.000619329	0	0.00278787	0	0	0.00384335	0	0
OR11H4	0	0	0.000994736	0	0	0	0	0	0	0.000284173	0.0031003	0	0	0	0	0	0	0	0	0	0.00125654	0.00463467	0	0	0	0	0	0	0.00343562	0	0	0	0	0	0	0	0	0	0	0	0.000631028	0	0	0	0	0	0.000477974	0
TTC5	0.121144	0.111782	0.080046	0.124373	0.117209	0.114123	0.107925	0.118065	0.077628	0.0893703	0.0880595	0.0988854	0.091168	0.0962528	0.124245	0.13482	0	0.145168	0.0852076	0.0990964	0.0999171	0.0680844	0.0778106	0.06299	0.0787456	0.0830064	0	0.128902	0.121184	0.182041	0.0758822	0.101046	0.0914809	0.0799821	0.0376684	0.094718	0.104836	0.0776547	0	0.130423	0.103373	0.0889881	0.0928042	0.087976	0.116753	0.102385	0.0552704	0.0116798
CCNB1IP1	0.0524177	0.0318083	0.0271103	0.070006	0.039947	0.0428769	0.0689575	0.0462105	0.0322165	0.0286877	0.0211855	0.0223969	0.0269981	0.0427509	0.0344575	0.0613589	0	0.0311043	0.041544	0.0288668	0.0155688	0.0205385	0.0266165	0.016611	0.0235599	0.0746384	0.142571	0.0588648	0.0722519	0.0522322	0.0770573	0.0406108	0.050377	0.0332952	0.0315537	0.0243148	0.0581421	0.0373103	0	0.0463428	0.0399857	0.0390145	0.0522011	0.0362534	0.0585269	0.0265319	0.0118383	0.0781122
PARP2	0.0719205	0.0892872	0.0633756	0.0687062	0.0728314	0.0676814	0.0818492	0.0672283	0.0667414	0.045877	0.0640871	0.0462107	0.100577	0.152085	0.128488	0.084509	0.0804392	0.0909342	0.0852953	0.0651859	0.101568	0.0422346	0.0207858	0.0504501	0.0674059	0.070568	0	0.107681	0.110689	0.110239	0.0905649	0.102551	0.0819297	0.0443697	0.0347047	0.0461017	0.0558102	0.0623872	0	0.0783695	0.0605568	0.0408353	0.170395	0.0258774	0.0215471	0.0620183	0.0315582	0
TEP1	0.0198855	0.0230027	0.0123607	0.0216326	0.0246773	0.0133552	0.0205854	0.00898366	0.0135541	0.026152	0.0123156	0.0146609	0.00705532	0.0249207	0.00982912	0.0181883	0	0.0180746	0.00788745	0.00991948	0.0128328	0.012201	0.0124519	0.00422169	0.0221094	0.0226556	0.0963694	0.0170368	0.0215768	0.0624348	0.0191231	0.0154582	0.0308315	0.00923969	0	0.0186554	0.0162011	0.0261063	0	0.0144866	0.0152091	0.0150061	0.0257862	0.0128558	0.0010189	0.0109734	0.0109329	0.071101
KLHL33	0	0	0	0.00103099	0	0	0	0	0.000842035	0	0.000950231	0	0.000445104	0	0	0.00109727	0	0	0	0.000807784	0	0	0	0.00117549	0	0	0	0	0.00274561	0	0.00472531	0	0	0	0	0.000740095	0	0	0	0	0.000160009	0	0.00802089	0.00148749	0	0	0	0
OSGEP	0.137504	0.0870029	0.0772185	0.125043	0.113968	0.109919	0.0832558	0.153449	0.124163	0.072644	0.0839979	0.0995962	0.0966881	0.189087	0.183864	0.164374	0.365639	0.204166	0.114779	0.133041	0.111069	0.0872423	0.100451	0.0953997	0.0616548	0.097818	0	0.102321	0.131791	0.131995	0.177306	0.170505	0.133855	0.0882384	0.0289151	0.099693	0.098411	0.0976858	0	0.128425	0.146024	0.13778	0.214119	0.0541205	0.058571	0.121886	0.0726075	0.0116798
APEX1	0.0594816	0.0271256	0.0351334	0.0844476	0.0820809	0.0453973	0.051636	0.0816246	0.0691026	0.0235995	0.0333924	0.0226601	0.0490492	0.10795	0.024412	0.0728296	0	0.0857916	0.097191	0.0477081	0.08571	0.0361944	0.0304662	0.0411691	0.0790885	0.0320783	0	0.115043	0.0864596	0.0526014	0.0514769	0.0532585	0.0483083	0.0451724	0.0637842	0.0282665	0.0371653	0.0377025	0	0.0255062	0.0457907	0.0345671	0.123548	0.0253201	0.077986	0.0559753	0.0318704	0
PIP4P1	0.0377639	0.0123911	0.022453	0.0670392	0.0479091	0.0736975	0.110151	0.0486256	0.051921	0.0258573	0.0317192	0.0273008	0.0609484	0.0538873	0.022193	0.0592372	0	0.0592143	0.056096	0.0593228	0.0448121	0.0279777	0.0191016	0.0470003	0.0277291	0.0495431	0.142571	0.0151377	0.06935	0.02977	0.0473102	0.0568442	0.0391445	0.0320729	0.0274382	0.0268991	0.0538749	0.0248059	0	0.0539842	0.0440424	0.0201709	0.054199	0.0348076	0.0357518	0.0178645	0.0299905	0.0854544
PNP	0.00619549	0.00210544	0.000950918	0.00160294	0.00633153	0.00139623	0.00285749	0.00499557	0.00498733	0.0033407	0.00298931	0.000414317	0.00710626	0.004688	0.00363555	0.00448224	0	0.00300061	0.00648904	0.00526605	0.000971543	0.00273424	0.000856793	0.00450281	0.00314687	0.00918654	0	0.00566106	0.0109747	0.00396255	0.00452807	0.00300931	0.00593157	0.00252259	0	0.00130568	0.0034783	0.00452564	0	0.00138399	0.0139328	0.00738633	0.0101998	0.00724309	0.00179365	0	0	0
RNASE10	0.00700913	0.00246931	0.0115752	0.0232338	0.0169471	0.0139707	0.00923831	0.00867624	0.00699982	0.00234967	0.00416221	0.00111227	0.00802933	0.0231842	0.00990022	0.0167393	0	0.0094545	0.00889324	0.00657542	0.0190421	0.00652443	0.000633862	0.00106974	0.0166978	0.00485468	0	0.0178095	0.0403732	0.00719432	0.00861711	0.00860919	0.00183419	0.0111837	0	0.000636009	0.0047731	0.000888881	0	0.00968625	0.0100746	0.0106771	0.0365501	0.007552	0	0.00630881	0.00215408	0
RNASE6	0	0	0	0	0.00239986	0	0	0	0	0	0	0	0.00124163	0	0	0.000981784	0	0	0	0	0	0	0	0	0	0	0	0	0	0	0	0	0	0	0	0	0	0	0	0	0	0	0	0	0	0	0	0
RNASE1	0.0309122	0.0436141	0.0187917	0.0263121	0.0128247	0.0421379	0.0158723	0.0365975	0.0121864	0.0117905	0.00835429	0.0165488	0.0178833	0.00763708	0.00663503	0.0118241	0.226642	0.0101148	0.0122802	0.0182619	0.0194348	0.0207343	0.0262488	0.0137484	0.019753	0.0391229	0.0489565	0.0765748	0.0308652	0.0274451	0.0398145	0.010983	0.0350748	0.00772945	0.00605678	0.0131901	0.00479415	0.0447797	0	0.0106976	0.00406599	0.0122506	0.0307787	0.0615002	0.00611192	0.0361881	0.00784436	0
RNASE2	0	0	0	0	0	0	0	0	0	0	0.000360726	0	0	0	0	0	0	0	0	0	0	0	0	0	0	0	0	0	0	0	0	0	0.00181375	0	0	0	0	0	0	0	0	0.00370671	0	0	0.014226	0	0	0
METTL17	0.0406448	0.0639424	0.0265732	0.0500189	0.0573343	0.0357111	0.052325	0.0612113	0.0433741	0.0318237	0.0180542	0.0261919	0.040154	0.0595412	0.0712309	0.0471177	0.231296	0.0560061	0.0359709	0.0305	0.0396815	0.021699	0.0365506	0.0359406	0.0245692	0.0524946	0	0.034712	0.0518057	0.0578904	0.101808	0.0633067	0.0406205	0.0387616	0.00619295	0.0437477	0.0433298	0.0800442	0	0.0614521	0.0615829	0.0360621	0.096755	0.0401977	0.04817	0.0160998	0.0263888	0.244534
SLC39A2	0	0	0	0	0	0	0	0	0	0	0	0	0	0	0	0	0	0	0	0.00133605	0	0	0	0	0	0	0	0	0	0	0	0	0	0	0	0	0	0	0	0	0	0	0	0	0	0	0	0
NDRG2	0.053688	0.0279795	0.0276421	0.0541242	0.0460969	0.0561016	0.049077	0.0632343	0.0323328	0.032671	0.0371765	0.0158142	0.0595336	0.0203972	0.0184792	0.0156962	0.286309	0.0219437	0.0541021	0.0280871	0.0248099	0.0314371	0.054714	0.0225057	0.0278191	0.0537134	0.142571	0.153085	0.0630625	0.0762364	0.0741143	0.0506679	0.0578296	0.0190738	0.0310466	0.0388271	0.0314551	0.0379597	0	0.0537294	0.0175055	0.0494411	0.0570104	0.0275314	0.0117237	0.0296807	0.0106076	0
TPPP2	0	0	0	0	0.000814973	0	0	0	0	0	0	0	0	0	0	0	0	0	0	0	0	0	0	0	0	0	0	0	0	0	0	0	0	0	0	0	0	0	0	0	0	0	0	0	0	0	0	0
ARHGEF40	0.0721308	0.113136	0.0523348	0.047889	0.0459203	0.0229844	0.0392024	0.0458887	0.0428788	0.0162273	0.0485067	0.0304937	0.0488027	0.0590183	0.0974309	0.0701562	0	0.0609003	0.0393491	0.0466397	0.0450629	0.0525035	0.0338431	0.0153491	0.0349329	0.0501765	0	0.0206172	0.047149	0.0512014	0.0721623	0.0880215	0.071652	0.0412734	0.0594925	0.0349456	0.0696131	0.0736316	0	0.093876	0.067413	0.0653571	0.067437	0.0320057	0.0213051	0.0525124	0.0399504	0
ZNF219	0.0230329	0.036274	0.0115935	0.0289967	0.0259089	0.0220774	0.0534514	0.0194094	0.0190275	0.00616025	0.0164461	0.0206853	0.0152562	0.0210879	0.0190909	0.0179076	0.245191	0.0127436	0.0152561	0.0258995	0.0148806	0.0139442	0.00960314	0.0081227	0.028564	0.0309677	0	0.028773	0.046404	0.0716987	0.0153425	0.0335939	0.033565	0.0187992	0.0100342	0.0194331	0.0273914	0.034091	0	0.0339119	0.0193776	0.00764487	0.0228288	0.0422384	0.00437513	0.00425315	0.0253009	0
TMEM253	0	0	0.00042736	0	0.00157681	0	0	0	0	0	0.00060586	0	0	0	0	0	0	0	0	0	0	0	0	0	0	0	0	0	0	0.00200996	0	0.000928926	0.00318577	0	0	0.000205318	0.000616694	0	0	0.000823979	0.000575913	0.0031301	0	0	0	0	0	0
OR5AU1	0	0	0	0	0	0	0	0	0	0	0	0	0	0	0.00669807	0	0	0	0	0	0	0	0	0	0	0	0	0	0	0	0	0	0	0	0	0	0	0	0	0	0	0	0	0	0	0	0	0
HNRNPC	0.316566	0.312924	0.213889	0.321373	0.312372	0.301596	0.251785	0.264282	0.177889	0.203048	0.195929	0.259158	0.269676	0.226873	0.288077	0.269936	0.178524	0.273898	0.242606	0.25947	0.216301	0.142334	0.271388	0.18327	0.199252	0.308485	0.176675	0.374758	0.317106	0.393141	0.317418	0.216183	0.294106	0.177799	0.235563	0.190244	0.203382	0.275463	0	0.268117	0.230692	0.322894	0.329322	0.267866	0.226944	0.190706	0.137177	0.19018
RPGRIP1	0.00335107	0.00552445	0.00547083	0.0143325	0.00973076	0.00752455	0.00499762	0.00821912	0.0069552	0.00543148	0.00434173	0.00143424	0.00482326	0.00847067	0.0152197	0.00860473	0	0.00736713	0.00356621	0.00750139	0.00722425	0.00228135	0	0.00558802	0.00400466	0.00648577	0	0.00332944	0.00927127	0.00668642	0.00518217	0.0138524	0.00108749	0.00484737	0	0.00934696	0.00737917	0.0025082	0	0.0013301	0.00599323	0.00599353	0.0168816	0.00344999	0.0021545	0.000974546	0.00989981	0
SUPT16H	0.152516	0.140342	0.120658	0.169084	0.160154	0.163472	0.155045	0.137918	0.124529	0.0739813	0.112377	0.141863	0.170429	0.140575	0.175495	0.128391	0.186264	0.130083	0.158842	0.149344	0.135684	0.102054	0.13826	0.104562	0.133704	0.151317	0.0489565	0.157473	0.190167	0.163283	0.191953	0.150038	0.177348	0.101179	0.135725	0.107425	0.117482	0.135508	0.847975	0.152522	0.11997	0.175961	0.219176	0.189612	0.144091	0.127461	0.0815325	0.0301879
CHD8	0.249691	0.279769	0.158338	0.233745	0.178448	0.202787	0.141085	0.19789	0.155359	0.155472	0.165762	0.170556	0.21322	0.152899	0.279259	0.18592	0.231296	0.180961	0.18541	0.202118	0.180309	0.114967	0.22542	0.121239	0.167361	0.214205	0.18805	0.213651	0.166542	0.2814	0.301404	0.178621	0.263977	0.149631	0.236046	0.190639	0.141624	0.273024	0	0.210227	0.178385	0.207979	0.255715	0.221831	0.178474	0.172331	0.11229	0.135644
RAB2B	0.0494043	0.0576736	0.0432098	0.0804414	0.0741794	0.0631775	0.0529361	0.0500754	0.0474278	0.0391095	0.0502626	0.036031	0.0639098	0.0905678	0.0206868	0.0578238	0.0804392	0.0734833	0.0505865	0.0635231	0.0582994	0.0405273	0.0348159	0.0393708	0.0409502	0.0462553	0	0.0714179	0.0747896	0.0813443	0.0605808	0.0478172	0.0670669	0.058487	0.0259802	0.0498865	0.0487565	0.067848	0	0.0504828	0.0457413	0.0493835	0.106437	0.0687267	0.0545812	0.024876	0.0311548	0.0116798
TOX4	0.0926244	0.0896468	0.0730627	0.137347	0.109299	0.0861901	0.0752629	0.105404	0.101918	0.0381754	0.0866751	0.0635933	0.0986731	0.147743	0.137362	0.137631	0.445794	0.109721	0.111896	0.0793107	0.0889455	0.0650945	0.0500416	0.0999689	0.0643575	0.0728276	0.0489565	0.0807982	0.109056	0.138738	0.114012	0.122998	0.100726	0.0756884	0.0622943	0.0583561	0.0726665	0.072698	0	0.0792141	0.132549	0.0820187	0.170416	0.0523298	0.102706	0.0938482	0.0737761	0.17387
METTL3	0.0716806	0.0806286	0.0385844	0.0889841	0.0703892	0.0588155	0.0543762	0.0801991	0.0727535	0.0426591	0.0312658	0.0227647	0.0605709	0.0940331	0.0425264	0.0842371	0.245191	0.0854348	0.0809565	0.0457	0.0535883	0.0402572	0.0396764	0.0512627	0.0263315	0.0515149	0.0489565	0.0328295	0.079107	0.0785113	0.0580569	0.0706449	0.0725718	0.0610046	0.0324444	0.0333175	0.0517143	0.0549297	0	0.0476123	0.0657356	0.0593825	0.111972	0.0459418	0.0644808	0.026916	0.0330762	0.0570058
SALL2	0.0340145	0.0245307	0.0249205	0.0731995	0.0475941	0.0512882	0.0488814	0.0422545	0.0415762	0.0152096	0.029327	0.0231342	0.0358781	0.0260061	0.00979901	0.0369345	0	0.0378048	0.0672895	0.0395334	0.0404146	0.0231326	0.00827078	0.0374026	0.029378	0.0251729	0	0.0301546	0.0713805	0.0531911	0.0328814	0.0401952	0.0151346	0.0268066	0.021655	0.00879208	0.0355629	0.0195432	0	0.0396529	0.0289339	0.0164749	0.0306808	0.0463094	0.023214	0.0305557	0.0101635	0.0820682
OR10G3	0.00113877	0.00146759	0	0.000623545	0.000755937	0.00155586	0.00214989	0	0.000255044	0	0	0	0	0	0	0	0	0	0.00168111	0	0	0.00109093	0	0.00220672	0.00124996	0	0	0	0	0	0	0	0.00487662	0	0	0.000622632	0	0	0	0	0	0	0	0	0	0	0	0
OR4E2	0	0	0.000650206	0.00159714	0	0	0.000756836	0	0.000293494	0	0.000687282	0	0	0	0	0.00100585	0	0.000450631	0	0	0	0.000752386	0.000959092	0	0	0	0	0	0	0	0	0	0	0.00153697	0	0.00038351	0.00126872	0	0	0	0	0	0	0	0	0	0.000469292	0
DAD1	0.0367532	0.0210356	0.0185642	0.0825859	0.0559609	0.0307118	0.0636106	0.0678912	0.0443113	0.0363315	0.0281588	0.0257402	0.0344198	0.0723578	0.0736707	0.073835	0	0.035075	0.0656053	0.0240379	0.0298588	0.0183432	0.0554929	0.0219115	0.00627497	0.0176092	0.0963694	0.0481152	0.0616269	0.0556986	0.0750079	0.0461968	0.0604735	0.0246244	0.0051298	0.0274813	0.0364415	0.0785874	0	0.0346822	0.03934	0.0257692	0.0352376	0.0465334	0.0156988	0.0127397	0.0150645	0
ABHD4	0.00829325	0.0155527	0.0112007	0.00343377	0.00921081	0.016451	0.00561013	0.0120523	0.00347848	0.00505134	0.00397598	0.0134017	0.00461067	0	0.00734704	0.00969442	0.193597	0.00312574	0.00367854	0.00779636	0.00735564	0.00276794	0.0112807	0.0108357	0	0.00661479	0	0.0149721	0.00779586	0.00271245	0.0205089	0.0121688	0.005434	0.00691111	0	0.00768356	0.00463117	0.0151952	0	0.0220866	0.00183385	0.0129962	0.0289171	0	0.0115308	0.00189981	0.00213234	0
OR6J1	0	0	0.00070415	0.00211799	0.000757131	0	0	0.00141921	0.00053346	0	0.00071009	0	0	0	0	0.00190791	0	0.000863045	0.000147946	0.000516781	0	0.00641056	0.00366524	0.00211775	0	0	0	0	0.00354832	0	0	0	0	0	0	0	0.00153614	0	0	0.00209272	0.000847344	0	0	0	0	0	0	0
OXA1L	0.075244	0.0510267	0.0374818	0.0686917	0.0350946	0.0550092	0.0579206	0.0420035	0.0419357	0.039089	0.039347	0.0319314	0.0422212	0.0391156	0.104487	0.0345985	0.161982	0.0545911	0.0581256	0.0424815	0.0536918	0.0273024	0.031989	0.0362609	0.0631008	0.0493314	0.0489565	0.0407434	0.059651	0.0760691	0.102535	0.0629394	0.0756132	0.0363933	0.039384	0.04279	0.0467788	0.0407302	0	0.0708368	0.0389858	0.0860661	0.0572488	0.0630939	0.0418278	0.0325338	0.023842	0.135644
SLC7A7	0.0107447	0.00649623	0.00791852	0.0180829	0.00597978	0.0111614	0.00391461	0.0040752	0.00579607	0.00248126	0.00439583	0.00246242	0.00050489	0.00647759	0.00161841	0.00905652	0	0.0186371	0.00552328	0.0066203	0.00890663	0.0111523	0.00429008	0.00965673	0.00739753	0.0169981	0	0.00992433	0.0314224	0.00609671	0.00549357	0.00878221	0.00520315	0.00868266	0.00560869	0.00287961	0.007014	0.00439995	0	0.00740105	0.0109121	0.0126085	0.00701902	0.00325791	0	0.00247538	0.00532103	0
MRPL52	0.0389609	0.0547552	0.0206806	0.0554038	0.042473	0.039292	0.0486993	0.029243	0.0267999	0.0199612	0.0174406	0.0095787	0.0132666	0.029351	0.00764104	0.0325793	0	0.0299569	0.0430289	0.0237972	0.02972	0.019018	0.0238496	0.0185144	0.0227003	0.0317102	0	0.0326106	0.057234	0.0416728	0.0261479	0.0322249	0.0231003	0.0227331	0.00102546	0.0212744	0.0210549	0.0177888	0	0.0363388	0.0191517	0.0184396	0.0313048	0.05671	0.0317409	0.0300866	0.0124005	0.0116798
MMP14	0	0.00146759	0	0.0014768	0	0	0	0	0	0	0	0	0	0	0	0	0	0	0	0	0.00113624	0	0	0	0	0	0	0	0.000413588	0	0	0	0	0	0	0	0	0	0	0	0.000645204	0	0	0	0	0	0	0
LRP10	0.000595707	0	0.00337741	0.00197383	0.00972933	0.00126123	0.00526985	0.00441368	0.00245262	0.00211849	0.000498965	0	0.00443362	0	0	0	0	0	0	0	0.00243832	0	0	0.00254672	0.00429536	0	0	0.0085372	0.00217316	0	0.00276791	0.00499059	0	0.00189805	0	0.000290348	0.00312386	0	0	0	0	0	0	0	0	0	0	0
REM2	0	0	0.000735	0.00447198	0.000517809	0	0.000986365	0.000915889	0.000902752	0.00305231	0.00248848	0.000644025	0.000348785	0	0	0	0	0	0.00217501	0.0008241	0	0.00122282	0	0	0	0	0	0	0.00673205	0	0	0	0.000980105	0	0	0.0017312	0	0.00386664	0	0	0.00708059	0	0	0	0.00128039	0.00322768	0.000424014	0
RBM23	0.0830568	0.0945385	0.0690349	0.105023	0.0651654	0.0626081	0.0699649	0.0994965	0.0994368	0.0334136	0.0560889	0.0600415	0.070862	0.1069	0.105264	0.119408	0.186264	0.105639	0.0885798	0.0845163	0.0981188	0.0656924	0.100774	0.0692125	0.0561123	0.0616176	0.108265	0.0801037	0.106801	0.0958995	0.116865	0.107309	0.107656	0.0531468	0.0336568	0.06014	0.0933265	0.0997947	0	0.060803	0.0979463	0.0889638	0.0697203	0.0546288	0.0949171	0.0510826	0.0649382	0.0600844
PRMT5	0.0175331	0.0494138	0.0216896	0.0446634	0.0417698	0.0302501	0.0550223	0.0696505	0.0296319	0.0217365	0.0263945	0.0221434	0.0288764	0.0391064	0.0394516	0.0275209	0.0804392	0.0259532	0.0371067	0.0308188	0.0514546	0.0193321	0.0107944	0.0226016	0.037663	0.0348513	0	0.0277581	0.0435102	0.0511903	0.0574856	0.0247059	0.0434215	0.0208886	0.031666	0.0108922	0.0270929	0.0455763	0	0.0153623	0.0299171	0.0160423	0.0230584	0.0262172	0.0184376	0.0125709	0.0116659	0.0116798
HAUS4	0.00246689	0	0.000798844	0.00200081	0.00301568	0.00386396	0.00170605	0	0	0	0	0	0	0	0.000908157	0	0	0.00142448	0.00082863	0.000499292	0.00279093	0.00448728	0.00158058	0	0	0	0	0	0	0	0.00168634	0	0.00621413	0	0	0	0	0	0	0	0.000765785	0	0.00496559	0	0	0	0.00122013	0
AL132780.3	0.00581883	0.0075164	0.00416014	0.00847598	0	0.00125885	0.000881751	0.00166936	0.00313585	0.00264841	0.00120521	0.000448293	0.00120167	0.00630892	0	0.00959681	0	0	0.00351175	0.0023297	0.00687337	0.00176263	0	0.0015771	0	0.000785791	0	0	0.00488968	0.00454036	0.00662191	0.00269573	0.00200477	0.00478878	0.00548639	0.00105498	0.00242292	0	0	0.00276353	0.00216174	0	0	0	0	0	0.00278319	0
C14orf93	0.0218147	0.00988105	0.0136389	0.0221246	0.016252	0.00717526	0.0162555	0.0110162	0.0131326	0.0101538	0.0157546	0.0190881	0.00954458	0.0193928	0.0283119	0.0107459	0	0.0154261	0.0112624	0.00593159	0.0110281	0.0136555	0.0235158	0.00431904	0.0100212	0.0072322	0	0.0213113	0.0149233	0.0281745	0.0248478	0.0127621	0.016074	0.0118505	0.00512813	0.0181108	0.0129159	0.0292041	0	0.0259094	0.0183725	0.0175884	0.00878777	0.0289323	0.0127954	0.0265878	0.00986588	0.0781122
PSMB5	0.0955966	0.106776	0.0677633	0.115434	0.0722633	0.0929829	0.119265	0.0977023	0.0867439	0.034737	0.0760962	0.0775212	0.0813018	0.128726	0.0930152	0.0775268	0	0.0576653	0.124547	0.0752913	0.0686161	0.0496357	0.0595766	0.0718712	0.0547385	0.0968011	0.0963694	0.194613	0.124525	0.100752	0.209645	0.120291	0.118461	0.0859001	0.117086	0.0540919	0.0717923	0.101748	0	0.0704061	0.0710698	0.0894947	0.0980091	0.0697004	0.0812262	0.0512491	0.0481569	0.114391
CDH24	0.023786	0.00717036	0.00652178	0.00935352	0.010603	0.00345323	0.0106572	0.0108834	0.0106838	0.00451513	0.00598219	0.0110832	0.019194	0.0127024	0.00802198	0.00404869	0.115877	0.00769014	0.0046728	0.0075385	0.0097662	0.00602715	0.00501542	0.00355353	0.000878573	0.0192009	0	0.0191064	0.0140174	0.0136392	0.0380993	0.0085774	0.0177063	0.0136219	0.00563816	0.0129382	0.0148622	0.0317592	0	0.0120208	0.0110156	0.0142212	0.0150714	0.0234783	0.00831514	0.0235083	0.00404252	0
ACIN1	0.194518	0.238354	0.160836	0.244863	0.201658	0.199516	0.239893	0.201605	0.135198	0.133105	0.159459	0.178835	0.24347	0.155345	0.23983	0.156704	0.485825	0.199695	0.167305	0.213423	0.183445	0.115689	0.271436	0.130397	0.153678	0.202384	0	0.258683	0.261329	0.273502	0.363492	0.186392	0.29345	0.132853	0.205441	0.148945	0.179448	0.234872	0	0.196085	0.181374	0.21416	0.238431	0.255796	0.243548	0.217302	0.0925252	0.281803
C14orf119	0.00270469	0.0313347	0.00922567	0.0181593	0.00553434	0.00642648	0.0120373	0.0160136	0.0234214	0.0082079	0.0102402	0.00101705	0.0121131	0.0227144	0.00717005	0.0180263	0	0.00905883	0.0207044	0.00889681	0.0129558	0.00718518	0.0122283	0.0185972	0.0217706	0.0116757	0	0.0215084	0.0184221	0.00865629	0.0603448	0.0144251	0.0212661	0.0163516	0.0164043	0.00557303	0.0189499	0.00791646	0	0.0162311	0.00993632	0.0143119	0.00353012	0.0110395	0.0278389	0.0101549	0.00375451	0
LMLN2	0	0.00568781	0	0	0	0	0	0	0	0	0	0	0	0	0	0	0	0	0.00218998	0	0	0	0	0	0	0	0	0	0.00238274	0	0	0	0	0	0.00554633	0	0	0	0	0	0	0	0	0	0	0	0	0
SLC7A8	0.141233	0.142036	0.163602	0.201677	0.175987	0.205896	0.125378	0.171169	0.133668	0.142918	0.121702	0.151264	0.203396	0.17287	0.241511	0.143493	0.186264	0.142212	0.132242	0.172758	0.142886	0.0965448	0.12989	0.111614	0.156178	0.1425	0	0.15516	0.199236	0.160808	0.169235	0.134325	0.185254	0.152708	0.139399	0.144398	0.128662	0.189819	1.58578	0.168247	0.177459	0.13014	0.160949	0.174322	0.148661	0.189359	0.107514	0.238399
RNF212B	0.014993	0.00843309	0.00746453	0.0327334	0.0362179	0.00988072	0.00556803	0.00768979	0.0122132	0.00984269	0.00501658	0.00550673	0.00336481	0.023624	0.0167417	0.020518	0	0.0206763	0.015355	0.0159991	0.0230555	0.0125374	0.00767417	0.0237003	0.00420316	0.0184905	0	0.0155009	0.0213695	0.0184339	0.00888915	0.0197366	0.00446396	0.0127774	0	0.00602694	0.00427792	0.00832939	0	0.0019281	0.014495	0.0188453	0.0386697	0.00564253	0.00525303	0.0214218	0.0111101	0
HOMEZ	0.0435294	0.0211433	0.0312164	0.029648	0.0168526	0.0382123	0.0397584	0.0325955	0.0157233	0.0184884	0.0286817	0.0143914	0.0146687	0.0199539	0.01711	0.0276952	0.178524	0.0272407	0.0234699	0.0255618	0.0116447	0.0222921	0.00533082	0.014749	0.0113261	0.0206683	0	0.0699632	0.0458087	0.0282866	0.0469865	0.0231261	0.0335486	0.0289355	0.0264269	0.0201496	0.0357715	0.0202396	0	0.0330118	0.0155406	0.00761119	0.0543572	0.0195098	0.017906	0.0147096	0.0141802	0.0570058
PPP1R3E	0.0819091	0.0974048	0.0674079	0.110369	0.0908275	0.0622497	0.0547287	0.100031	0.0911064	0.0661399	0.0551467	0.0685157	0.110382	0.103881	0.139285	0.111356	0	0.120817	0.0784519	0.0860454	0.101996	0.0919286	0.0596869	0.0571768	0.0425113	0.106596	0	0.0854782	0.0923185	0.11886	0.0766212	0.0870973	0.123538	0.0534615	0.0424007	0.0766367	0.0724525	0.116719	1.00932	0.0705047	0.0925693	0.142538	0.119102	0.0311062	0.0861598	0.116149	0.0535473	0.0693223
BCL2L2	0.0036377	0.0388308	0.015	0.0401775	0.0260685	0.0230955	0.00244472	0.00866171	0.00968192	0.00301762	0.00896038	0.0079632	0.00583514	0.023655	0.0145309	0.0186431	0	0.0285054	0.0221784	0.0101888	0.0146175	0.0191591	0.00884028	0.0183045	0.00503073	0.00510218	0	0.00239465	0.0212895	0.0255401	0.00773812	0.0303364	0.0111316	0.0118126	0	0.00889592	0.00793524	0.00685179	0	0.00260735	0.0134792	0.0201692	0.030643	0.0018413	0.00954405	0.020282	0.00863133	0.0301879
BCL2L2-PABPN1	0.0980062	0.108363	0.0620834	0.0670541	0.0718278	0.0825359	0.0847913	0.0806017	0.0482627	0.0581189	0.0516251	0.062444	0.0597613	0.0438291	0.0635662	0.0512385	0.115877	0.0791635	0.0719421	0.0753983	0.0829539	0.0558487	0.0478131	0.0487578	0.0558349	0.056538	0	0.0926007	0.0637019	0.101316	0.114326	0.0710722	0.0890371	0.049323	0.0575626	0.0620301	0.0573328	0.0766642	0	0.0848838	0.0625837	0.0926297	0.0861337	0.114965	0.0784625	0.0834877	0.0613981	0.115575
PABPN1	0.213763	0.247983	0.150508	0.226689	0.238309	0.250242	0.185688	0.215627	0.148833	0.116356	0.137459	0.143191	0.252762	0.127173	0.200468	0.158657	0.70449	0.158629	0.14465	0.20656	0.177252	0.100383	0.123918	0.0933719	0.173787	0.19556	0.158906	0.298828	0.284031	0.325884	0.321694	0.189272	0.37555	0.129096	0.179237	0.142468	0.15515	0.239479	0	0.176693	0.142486	0.249683	0.224063	0.283459	0.31641	0.141755	0.0929656	0.0329632
SLC22A17	0.34321	0.308111	0.215628	0.427986	0.377915	0.380825	0.347959	0.332813	0.247156	0.186111	0.248784	0.207935	0.374194	0.270216	0.385342	0.31448	0.654817	0.272033	0.297088	0.300089	0.285955	0.166652	0.237738	0.182026	0.250891	0.322339	0.294876	0.480887	0.461394	0.463224	0.460404	0.296051	0.390024	0.181788	0.20994	0.184365	0.257131	0.387641	1.33807	0.307433	0.255744	0.341051	0.524031	0.429405	0.3325	0.20037	0.13959	0.255233
EFS	0	0	0.00607104	0.00152295	0.000436819	0.00605792	0	0	0.00284466	0	0.0042392	0.000178494	0.00734865	0.00739677	0	0.00118476	0	0.00403144	0.00110949	0	0.00337645	0.00211426	0	0.00461478	0	0	0	0.0150542	0.00917558	0.00965251	0	0.00137083	0.00145062	0.000360533	0.0108073	0.00106777	0	0	0	0.00434078	0.00344067	0	0.0181424	0	0	0	0.000148129	0
CMTM5	0.00515282	0.0134273	9.9338e-05	0.00353806	0.00450152	0.00713299	0.00486839	0.00679786	0.00377296	0.000543951	0.00533824	0.000640784	0.00539465	0	0	0	0	0.00175652	0.00517827	0.00211883	0.000974237	0	0.00926337	0.00626181	0	0.00683462	0	0.0028557	0.00767644	0.0188703	0.0143269	0.00581589	0.01327	0.0021346	0	0.00063683	0.000872593	0.00184883	0	0.00333899	0	0.0201483	0.00368489	0.0207573	0.00669458	0.0638877	0.000463915	0
MYH6	0.000857398	0	0.00164361	0.00429415	0.00161946	0	0.00482417	0	0.000857673	0	0.000422915	0	0	0	0	0	0	0	0	0	0.000942937	0.000291731	0	0.0142065	0	0	0	0	0	0	0	0	0	0.000981909	0	0.000205318	0	0	0	0	0	0	0	0	0	0	0	0
MYH7	0.00399425	0.00778674	0.00815862	0.0159322	0.0122833	0.00195526	0.0570294	0.0257745	0.014024	0.00787483	0.0153044	0.00675644	0.0113646	0.00630601	0.00814758	0.0110959	0	0.00852159	0.0184358	0.00373654	0.00699226	0.010768	0.0109648	0.00962127	0.00905948	0.0116269	0	0.0141772	0.0183188	0.011282	0.0206998	0.0122535	0.0136026	0.0131541	0.0296467	0.00168553	0.0177547	0.0156149	0	0.00580324	0.0148018	0.0069392	0.0175934	0.0433341	0	0	0.0059352	0.0329632
NGDN	0.0553436	0.0461689	0.0461559	0.0518532	0.0528567	0.0455481	0.0687846	0.0311458	0.0415486	0.0188922	0.0332415	0.0295083	0.0533152	0.0593676	0.066615	0.0317359	0	0.056794	0.0446466	0.051049	0.0360348	0.0212979	0.0254805	0.025067	0.0372091	0.0385931	0	0.0173185	0.0592641	0.0493945	0.0499586	0.0295692	0.0443517	0.0234077	0.0311304	0.0259329	0.0370821	0.0594436	0	0.0396285	0.045665	0.0383192	0.0816827	0.0393883	0.0422811	0.0525246	0.0232534	0
ZFHX2	0.156495	0.125744	0.155935	0.273494	0.191149	0.106317	0.142425	0.169378	0.140272	0.0858985	0.0986929	0.0685609	0.114367	0.185103	0.18009	0.211244	0	0.201133	0.129137	0.146464	0.11575	0.114464	0.106159	0.158007	0.13441	0.0942377	0.0995346	0.108839	0.182431	0.225225	0.120292	0.171402	0.15073	0.165656	0.125346	0.118324	0.150588	0.167348	0	0.142606	0.1744	0.163514	0.266013	0.112806	0.0889535	0.219421	0.114911	0.0733658
THTPA	0.028231	0.016898	0.0137172	0.0711228	0.0400093	0.0165344	0.0339163	0.0314604	0.0355227	0.00862384	0.0160039	0.00996761	0.028556	0.0580372	0.0114872	0.0508233	0.0804392	0.0528134	0.0347905	0.0211243	0.0363464	0.0146006	0.0161799	0.0307471	0.0165719	0.00988491	0	0.0171881	0.0210747	0.0269854	0.0684759	0.036523	0.0198505	0.0320895	0.0328643	0.0099812	0.0192881	0.0275513	0	0.0120187	0.0387173	0.0481863	0.0570468	0.0617218	0.0274978	0.0292904	0.0205352	0
AP1G2	0.191563	0.1637	0.108044	0.124547	0.134308	0.121519	0.119903	0.149916	0.0764619	0.060636	0.0743285	0.0904969	0.145506	0.0732667	0.213291	0.0983649	0.178524	0.0953634	0.0845226	0.112136	0.110036	0.0712898	0.10272	0.0625175	0.0635426	0.127204	0	0.303346	0.134778	0.279024	0.182879	0.116565	0.269687	0.0721131	0.0817845	0.118183	0.110797	0.152638	0	0.0899331	0.0942329	0.251229	0.163306	0.175353	0.221827	0.0471784	0.0843879	0.0524325
JPH4	0.366572	0.349628	0.206431	0.325459	0.238478	0.236315	0.253081	0.279991	0.165756	0.177218	0.195216	0.285485	0.31419	0.278626	0.328568	0.257795	0.847458	0.296249	0.236568	0.261429	0.259535	0.148375	0.286695	0.139507	0.18944	0.242566	0.183215	0.440971	0.299298	0.361447	0.524235	0.243046	0.413088	0.193217	0.291353	0.233717	0.224457	0.318588	1.03084	0.261871	0.241457	0.400931	0.386938	0.327168	0.330984	0.298116	0.155865	0.122006
DHRS2	0	0	0.000410263	0.00289329	0	0	0.00214576	0	0.000853229	0.00165576	0.000531175	0	0.000297523	0	0	0	0	0	0	0.000639109	0.000271326	0.000194685	0	0	0	0	0	0	0	0	0	0	0	0.00320901	0	0.0024292	0	0	0	0.0119706	0	0.00235346	0	0	0	0	0	0
DHRS4	0.0186827	0.000438043	0.00340643	0.0114303	0.00887674	0.00984859	0.0247075	0.00200938	0.00898005	0.0203658	0.0111216	0.0160568	0.00913988	0.0166048	0.00879955	0.0190306	0	0.00663301	0.0191959	0.0144531	0.0201531	0.0100329	0.0247255	0.002258	0.00519306	0.0170755	0	0.0104215	0.00628355	0.0168645	0.0201377	0.00753169	0.0259249	0.0130886	0.00259596	0.0112593	0.0102165	0.00725518	0	0.0112561	0.0197809	0.00662843	0.0407461	0.0228635	0.00558195	0.0141208	0.00981258	0
DHRS4L2	0.0740944	0.0409148	0.0426375	0.0681202	0.0414288	0.0630401	0.0638195	0.07348	0.0240394	0.0504016	0.0429862	0.0469415	0.0758953	0.102576	0.0954268	0.0900488	0	0.0575319	0.0513	0.0269354	0.051235	0.0441278	0.0743869	0.0248265	0.0280043	0.0801631	0	0.0896899	0.0383762	0.0299903	0.0950193	0.0572455	0.0768754	0.0490297	0.0771114	0.0660484	0.0722654	0.108452	0	0.0156923	0.063185	0.0505316	0.07145	0.0391204	0.0241199	0.0485871	0.049786	0.0356086
CARMIL3	0.0420162	0.0503006	0.0683644	0.0667802	0.0665232	0.0468584	0.0798223	0.0493817	0.0575809	0.0346192	0.0593647	0.0391055	0.0616535	0.0623775	0.090662	0.0793325	0.0804392	0.0955133	0.0620842	0.0781639	0.0828581	0.0264667	0.0296735	0.0314484	0.0782889	0.0708295	0	0.0710775	0.0657791	0.0996496	0.0810105	0.0637503	0.074069	0.0477418	0.0486403	0.061531	0.0576771	0.0443883	0	0.0703361	0.0635711	0.0972917	0.0746464	0.0567742	0.107831	0.0568106	0.0579364	0.135644
CPNE6	0.0630431	0.057783	0.0583377	0.055349	0.0692059	0.0697158	0.0558368	0.0818559	0.0493138	0.0213143	0.0330557	0.0237102	0.0741373	0.03226	0.101674	0.0414845	0.323753	0.0510145	0.0674098	0.0724238	0.049756	0.0347219	0.0338988	0.0240616	0.0989472	0.0686426	0	0.0610905	0.0672345	0.0854127	0.118758	0.0654861	0.104608	0.0367629	0.0227766	0.0202763	0.0655042	0.0659233	0	0.0914313	0.0331284	0.0527383	0.0620618	0.108792	0.0561923	0.0319761	0.0185314	0
NRL	0.00852054	0.018733	0.0192452	0.0186286	0.030988	0.0110638	0.00477477	0.010994	0.0152366	0.0203939	0.0158366	0.0163268	0.0238482	0.0444991	0.0172051	0.017214	0	0.035204	0.0204985	0.0168464	0.0371146	0.0194439	0.0151199	0.0168489	0.00555584	0.0170024	0	0.00722471	0.0146811	0.00812088	0	0.0166328	0.0233665	0.0222103	0.0177631	0.013987	0.00739553	0.0147846	0	0.0143736	0.0142024	0.00477858	0.0290839	0.00325616	0	0.0222673	0.0134511	0.0272277
PCK2	0.00812214	0.0220879	0.00768625	0.0186633	0.00432584	0.0108995	0.0107382	0.0165733	0.00554143	0.00471733	0.00408786	0.0127858	0.0124138	0.00990283	0.0103274	0.012486	0	0.0130289	0.00668022	0.00775663	0.00285621	0.00684077	0	0.00825874	0.00503169	0.00506595	0	0.0066978	0.00647923	0.00645736	0	0.00596563	0.0139458	0.00738295	0.0308284	0.0062596	0.00240756	0.0203859	0	0.0136573	0.0016855	0	0.0207661	0.00153416	0.00639735	0.00501607	0.00565232	0.0912145
DCAF11	0.00429163	0.00827464	0.0033535	0.0141627	0.0067384	0	0.00535506	0.00808411	0.013635	0.00221455	0.00899743	0.0171637	0.0110028	0.0145014	0.0162213	0.011236	0	0.022667	0.0091228	0.00812661	0.00118004	0.00714831	0.00141496	0.00827882	0.000697107	0.0079362	0	0	0.00475833	0	0	0.0134611	0.00415366	0.00239494	0	0.00238979	0.00560801	0.0010201	0	0.00260735	0.00992592	0.0189443	0.011273	0	0	0	0.00471	0
AL136295.3	0.0115761	0	0.00111214	0.0113207	0.00151295	0.0110611	0.00107256	0.00664548	0.0049892	0.00390646	0.00173573	0.00199515	0.00975917	0	0	0.00543678	0	0.00759168	0.00467871	0.00332141	0.00807368	0.00270015	0	0.0030291	0.00936772	0.00846006	0	0.00319358	0.00656678	0.0107812	0.0104798	0.00422734	0.00697569	0.00106942	0.0194723	0.00305023	0.00157076	0.0110842	0	0.000500978	0.00820412	0	0.00719577	0.00194029	0.0110741	0	0.00482281	0.14741
FITM1	0.00996775	0.0280414	0.00158371	0.000763419	0.000854455	0	0	0	0.00240571	0	0.00130545	0	0.000964952	0	0	0	0	0.0034224	0.00153987	0	0.00162139	0.000539956	0	0	0.0175442	0.000443411	0	0	0.00313791	0.0047255	0.010973	0.00432583	0.00881194	0.00167475	0.0110286	0.00697765	0.00125254	0.00762873	0	0.00325024	0	0.00580533	0	0	0	0	0	0
PSME1	0.0141688	0.00957949	0.00857258	0.0321773	0.0093283	0.011489	0.0114704	0.0266351	0.0110443	0.00488241	0.00547862	0.00496653	0.0103881	0.0155894	0.0433819	0.020034	0	0.0128058	0.00857386	0.0259187	0.00447451	0.00552064	0.00533688	0.00562207	0.0209617	0.0211094	0	0.0221658	0.0103358	0.0260917	0.0242383	0.0209744	0.0200216	0.00249817	0.0155919	0.00944865	0.00555935	0.00984845	0.847975	0.0200982	0.0153541	0.00552385	0.00505829	0.0172301	0.0180319	0.00390677	0.00886229	0
EMC9	0.0380502	0.0178504	0.017718	0.0588775	0.0573436	0.0451009	0.0340355	0.0664242	0.0473427	0.0246295	0.0195445	0.0470402	0.0454613	0.0566693	0.0321433	0.0666424	0.137203	0.0382644	0.0343593	0.0349243	0.0357878	0.0121403	0.0192703	0.0255765	0.0296178	0.0512389	0	0.0629704	0.0396394	0.0471247	0.0417789	0.0511175	0.0670526	0.0267093	0.0225377	0.0268578	0.026667	0.0259952	1.03084	0.0558281	0.0423127	0.0152721	0.0986759	0.0239083	0.0145296	0.0224318	0.0240982	0
PSME2	0.0148109	0.0315336	0.00976761	0.0125201	0.0216755	0.0235903	0.016334	0.0179545	0.0124597	0.00230462	0.00435308	0.0188656	0.0113002	0.0103555	0	0.0159911	0	0.0167939	0.00776608	0.00808171	0.00166625	0.00717417	0.00740556	0.00559543	0.0116624	0.0144919	0	0.0354264	0.0278856	0.0100548	0.00859549	0.0145811	0.0229615	0.00803446	0.00174163	0.0100444	0.00505056	0.00727957	0	0.0240712	0.00686899	0.0151959	0.0172147	0.0159814	0.0176071	0.00494383	0.0123599	0
RNF31	0	0.00130802	0.00484159	0	0	0	0.00335759	0.000515057	0.00092904	0	0.00120115	0	0.00732168	0	0	0	0	0	0	0.00099704	0	0.00233635	0	0	0.00571956	0.00105035	0	0	0.001202	0	0	0.00156087	0	0	0	0.000328052	0	0	0	0.00246926	0	0	0	0	0	0	0.00346762	0
AL136295.5	0.00191815	0	0.000909925	0.00122546	0	0	0.0044707	0.00463348	0.00170878	0	0	0	0.000351659	0.00200906	0	0.00165735	0	0.00438518	0.000582903	0.00239051	0.00106814	0.00105735	0	0	0.00205124	0	0	0	0	0	0.00168634	0.00206299	0	0.00542898	0	0	0.000445901	0.000696747	0	0.00557927	0	0.003131	0.0116962	0	0	0	0	0
REC8	0.0646561	0.0533872	0.0358021	0.103665	0.0683629	0.096844	0.0325375	0.0532922	0.0425938	0.0168556	0.0431612	0.0515187	0.0397976	0.0775268	0.160398	0.0844851	0	0.0780946	0.0541845	0.037989	0.0626543	0.0271371	0.00782363	0.0525139	0.0298307	0.0399909	0	0.0948864	0.0562284	0.0959808	0.0869184	0.0794567	0.0826729	0.027966	0.0494292	0.0184119	0.0382835	0.0498724	0	0.0267252	0.053424	0.0470209	0.0939311	0.0316	0.00456346	0.0378392	0.0380265	0
IPO4	0.0108365	0.00310562	0.00127904	0.00750838	0.00527738	0.00471321	0.00136767	0.0251686	0.00538994	0.00260077	0.00193326	0.000268379	0.00291173	0.00617533	0.00107487	0.00531328	0	0.00350493	0.00228505	0.00258929	0.00407559	0.000743572	0	0.000312755	0.00219734	0.00320118	0	0	0.000608936	0.00647715	0.00859549	0.00403069	0.00127625	0.00181651	0	0.00393223	0.00237577	0.00313266	0	0	0.00507818	0	0	0.00530584	0.00215043	0	0.0029725	0
AL136295.1	0.0283439	0.0300412	0.0392736	0.065309	0.0525819	0.0390028	0.0604379	0.0592874	0.0599677	0.0415193	0.0266753	0.0440827	0.038549	0.0616027	0.0928071	0.0659568	0	0.0638407	0.049734	0.0483656	0.0692587	0.0215693	0.0408521	0.0459503	0.0252788	0.0415121	0	0.0111347	0.0591394	0.0705685	0.0679675	0.0627215	0.0679584	0.0419846	0.029916	0.048901	0.0406055	0.0424906	0	0.0404533	0.050183	0.087597	0.0738642	0.048188	0.0529157	0.0759129	0.0365943	0
TSSK4	0	0	0	0	0	0	0.000709009	0	0.000609735	0	0	0	0	0	0	0	0	0	0.0014534	0.00113154	0	0	0	0	0	0	0	0	0	0	0	0	0	0	0.0174408	0	0	0	0	0	0.00138177	0	0	0	0	0	0	0
CHMP4A	0	0	0.00108859	0	0.00168305	0	0.00114693	0	0.000637377	0.000195116	0	0	0	0	0	0	0	0	0.000850936	0	0	0.000554109	0	0	0.000932833	0.000670836	0	0	0	0.00475038	0	0.00274236	0	0	0	0.0028787	0.000614003	0	0	0	0.00015115	0	0	0	0	0	0	0
MDP1	0.00382027	0	0.00081441	0	0	0	0.00485074	0.0012596	0.000514471	0	0.000125552	0.000941279	0	0.00168949	0	0.00304537	0	0.000777482	0.000837407	0	0	0	0	0	0	0	0	0	0	0	0	0.000951872	0	0	0	0	0	0	0	0.00241147	0	0	0	0	0	0	0.000782541	0
NEDD8-MDP1	0	0	0	0	0.00047203	0	0	0.00285699	0.00129041	0	0.000562879	0	0	0	0	0	0	0.000788572	0	0	0	0	0	0	0	0	0	0	0	0	0	0	0.000871089	0	0	0.00105935	0	0	0	0	0.000841685	0	0	0	0	0	0.000526836	0
NEDD8	0	0	0	0	0	0	0	0	0.000494306	0	7.36237e-05	0	0	0	0	0.00190423	0	0.0014284	0	0	0	0	0	0	0.000260283	0	0	0	0.00170865	0	0	0.00126771	0	0	0	0	0	0.00772502	0	0	0	0	0	0	0.000785577	0.000706144	0	0
GMPR2	0.0230947	0.0302717	0.0232495	0.0427722	0.0467471	0.0144629	0.0369329	0.0314006	0.0369126	0.021091	0.0207248	0.0231259	0.0478105	0.0480484	0.0495279	0.0567871	0	0.0390397	0.0355759	0.0263564	0.0261728	0.0205231	0.0203556	0.0440717	0.0269233	0.0188875	0	0.0135631	0.0488817	0.0360794	0.0384337	0.0421936	0.0252412	0.0153086	0.024707	0.0168664	0.0279851	0.018374	0	0.0147089	0.0492238	0.0228561	0.015406	0.0090467	0.0144697	0.0247841	0.0153459	0
TINF2	0.0301062	0.0224181	0.00390093	0.0242224	0.0116112	0.0175341	0.0209678	0.0229354	0.023875	0.00526671	0.00718684	0.00322036	0.0130779	0.0148813	0.0193291	0.0269757	0	0.0191712	0.0300657	0.00997109	0.0225652	0.00938371	0.00168902	0.0236079	0.0129637	0.00229537	0.0489565	0.0112008	0.0180998	0.0302378	0.0182469	0.0128609	0.0170337	0.0124923	0.022106	0.00684674	0.0145205	0.0122025	0	0.00961123	0.0183726	0.0189134	0.0100915	0.0157645	0.0111997	0.0162259	0.0115912	0
TGM1	0.0198416	0.0173043	0.00922357	0.0103688	0.00743619	0.0038666	0.0050207	0.00524131	0.00442655	0.0015586	0.0015206	0.0125407	0.0035632	0	0.000834073	0.0116611	0.161982	0.00467252	0.00972249	0.0122367	0.00439517	0.00279727	0.00326923	0	0.00571604	0.0236004	0	0.035248	0.00336292	0.0152355	0.0101862	0.00401542	0.0128118	0.00657128	0	0.00428757	0.0125045	0.0114415	0	0.00536013	0.00503589	0.00844885	0.00517153	0.020101	0.0033308	0.0105041	0.00854406	0
RABGGTA	0.0268748	0.0188799	0.0149988	0.02278	0.0164677	0.0177403	0.0147412	0.0226084	0.0143053	0.0181725	0.0126552	0.0177266	0.0195276	0.0194391	0.0116389	0.0235917	0	0.0199048	0.0173525	0.0146344	0.010222	0.00509821	0.00493231	0.00643332	0.0116354	0.0265789	0	0.00736578	0.012465	0.0308186	0.054552	0.0213027	0.0283114	0.00813087	0.0031935	0.00833196	0.0215585	0.0121422	0	0.0194258	0.0157663	0.00733652	0.0333424	0.0173779	0.0217607	0.0192155	0.00741443	0.0301879
DHRS1	0.0255498	0.0471377	0.0242735	0.106148	0.0922287	0.0560895	0.0640687	0.0714812	0.0616955	0.0261092	0.0253888	0.0133388	0.0495764	0.0842612	0.0513038	0.0742968	0	0.0884451	0.0359789	0.0577025	0.0416727	0.0222303	0.0245315	0.0268241	0.0242336	0.0354915	0	0.105028	0.0881104	0.0622193	0.0347449	0.066962	0.0644615	0.0347653	0.0317125	0.0351109	0.0410625	0.0554619	0	0.0462386	0.0494634	0.0591349	0.0606981	0.0789654	0.0521741	0.0220856	0.0313407	0.246082
NOP9	0	0.00391914	0.00124024	0.000519942	0.000374354	0.000197549	0	0.000784416	0.000888223	0.00111916	0.000610094	0	0.0028162	0.00262373	0	0.00335272	0	0	0.000560133	0	0.00106558	0.000666994	0.00026325	0	0	0	0	0.00539862	0.0031147	0	0.00291231	0.00141989	0	0.000420129	0	0.00143813	0.00156768	0	0	0	0.000556362	0.0031301	0.0049929	0	0	0.00122089	0.000311729	0
CIDEB	0	0	0	0.00131909	0	0.000992136	0	0.00138525	0.000258089	0.000191767	0	0	0	0	0	0	0	0	0.00086777	0	0	0.000893544	0	0	0.000189596	0	0	0	0	0.0027739	0	0.00107453	0.00162609	0	0	0	0	0	0	0	0	0	0	0	0	0	0.000734801	0
LTB4R2	0	0	0	0.000505953	0	0	0	0	0.000396596	0	0.000427834	0.0022147	0	0	0	0	0	0	0	0	0	0	0	0.00131223	0.00243348	0.00189439	0	0	0	0	0	0.000884661	0	0	0	0	0.000766275	0	0	0.00323862	0.000263654	0	0	0	0	0	0	0
LTB4R	0.0101276	0	0.00237243	0.00199938	0.00425544	0.00759665	0.00253549	0.0012742	0.00322328	0	0.00354092	0.00215475	0.00606981	0.00392995	0	0	0	0.000747295	0.00365352	0.00354843	0.00101752	0.00303869	0.00601072	0.00436869	0	0.00483164	0	0.00218711	0	0.00408461	0.00818008	0.00610374	0.0118266	0.00213562	0	0.00202935	0.00270892	0.00483599	0	0.00742787	0.00136644	0.00280814	0.00621705	0.0048089	0	0	0.00245784	0
ADCY4	0	0	0.00146855	0.0101035	0.00353958	0.00100709	0	0	0.00018609	0	0.00113706	0.00251308	0	0	0.00089346	0.00557798	0	0.00399057	0	0	0.00179847	0.0049412	0	0.00339846	0.00414759	0	0	0.0117242	0.00128323	0.00150977	0	0.00218549	0	0	0	0.000152753	0	0	0	0	0.000974119	0	0.00473519	0	0	0	0.000698792	0
NFATC4	0.00187705	0.0161067	0.000262022	0.000896342	0.00487377	0.00531035	0.00207174	0	0.000672508	0.0118195	0.00298644	0.00873138	0.00594699	0	0.00161841	0.00118852	0	0	0	0.0015235	0.00243728	0.000352433	0	0.00131433	0.0100974	0.0113808	0	0.00519972	0	0	0.0152125	0.0028436	0.00129209	0	0.00172975	0	0.000836616	0.00102496	0	0	0.000745901	0	0.00593402	0	0.00674988	0	0	0
NYNRIN	0.0323108	0.0365086	0.0290164	0.0327849	0.0358674	0.0328071	0.0681462	0.0291197	0.0280593	0.0105415	0.0229826	0.0234053	0.0439999	0.0171537	0.032286	0.0356496	0	0.0233765	0.0369385	0.0297577	0.0252128	0.0177921	0.0274972	0.0127141	0.018856	0.00549067	0	0.0386344	0.0424137	0.0285355	0.017909	0.0298036	0.0484879	0.0373301	0.00500495	0.017086	0.0402551	0.0355296	0	0.0300328	0.0271629	0.0201319	0.0542896	0.023905	0.0357527	0.0202353	0.0171196	0
CBLN3	0.0024486	0	0	0.00292349	0.000942855	0	0.00232882	0	0	0.00178606	0.00138114	0	0.00280481	0	0	0	0	0.000864257	0	0	0.000764019	0	0	0	0.000506244	0	0	0	0	0	0	0.00371882	0	0	0	0	0	0	0	0	0.00219258	0	0	0	0	0	0	0
KHNYN	0.00662964	0.00211557	0.0133561	0.0124038	0.00654626	0.00854231	0.00794093	0.00700001	0.00358354	0.000569478	0.00223145	0.00550894	0.0112599	0.014901	0.0156815	0.00472732	0	0.00736451	0.00305243	0.00316839	0.00621734	0.007512	0.00586318	0.0053632	0.00174492	0	0.142571	0.00393897	0.00635062	0.00612907	0	0.0119736	0.00448514	0.00441469	0	0.00534323	0.00643528	0.00264968	0	0.00301694	0.00310414	0.015101	0.0174594	0	0.000461053	0.0022978	0.00578085	0
SDR39U1	0.0334367	0.0387074	0.03247	0.062435	0.058519	0.0498054	0.0670185	0.0421185	0.0416504	0.0215396	0.0306468	0.0184847	0.0493798	0.0557808	0.0389988	0.0515704	0	0.0469379	0.0707744	0.0466922	0.0373825	0.0180698	0.0207099	0.0243488	0.0202083	0.0154794	0.0489565	0.03365	0.0591131	0.0581933	0.0664503	0.0587657	0.0593731	0.0231704	0.0204327	0.0221573	0.04708	0.0232453	0	0.0255336	0.0336487	0.0334717	0.0292923	0.0477753	0.0468401	0.0181755	0.017749	0
STXBP6	0.0603761	0.0664542	0.0534639	0.0816329	0.116971	0.104122	0.0729255	0.0959993	0.0664823	0.0602157	0.0814198	0.0279145	0.0457128	0.0331746	0.0354199	0.13984	0.300308	0.0584496	0.0464736	0.0348292	0.0414791	0.0441003	0.0847599	0.0994141	0.068024	0.0926544	0.388922	0.106551	0.0829498	0.114235	0.138066	0.0540752	0.100359	0.0486153	0.0629733	0.0367625	0.0644974	0.0506214	0	0.0639103	0.0549622	0.0548423	0.0929823	0.0496799	0.0453062	0.0768223	0.0420415	0
NOVA1	0.467356	0.530706	0.322998	0.457287	0.439326	0.464305	0.32939	0.370318	0.239705	0.272049	0.276209	0.377349	0.429405	0.25824	0.453536	0.34852	0.928754	0.368998	0.32777	0.33352	0.328946	0.187745	0.404409	0.172858	0.306739	0.477371	0.288085	0.675304	0.492985	0.622534	0.599541	0.302099	0.491256	0.279486	0.5844	0.287038	0.285793	0.455979	0	0.459605	0.310824	0.527062	0.536187	0.518923	0.404924	0.285691	0.263709	0.146286
FOXG1	0.234851	0.182982	0.167882	0.298693	0.254765	0.24529	0.254845	0.268123	0.168023	0.170497	0.177472	0.177862	0.215281	0.15659	0.170184	0.186275	0	0.14682	0.283774	0.189742	0.216208	0.142844	0.182591	0.122983	0.175304	0.231205	0.0489565	0.199758	0.32601	0.217403	0.226922	0.239313	0.235785	0.131328	0.225414	0.15156	0.156039	0.247243	0	0.23813	0.195018	0.238377	0.366382	0.202149	0.266341	0.222853	0.110349	0.194305
PRKD1	0.586299	0.554138	0.557206	0.620767	0.531995	0.635896	0.567106	0.550754	0.433904	0.593812	0.533822	0.644867	0.515572	0.400041	0.451604	0.476251	0.936118	0.463331	0.50502	0.464753	0.478505	0.501834	0.608438	0.384332	0.538804	0.603456	0.830646	0.776393	0.580473	0.729373	0.770048	0.48301	0.660599	0.49691	0.796315	0.546621	0.579597	0.631751	1.03084	0.523557	0.461731	0.782634	0.588303	0.80607	0.604211	0.48986	0.408812	0.246555
G2E3	0.114544	0.185508	0.122107	0.206876	0.16571	0.186975	0.144878	0.125546	0.0980903	0.137292	0.113254	0.116771	0.106798	0.115433	0.0759582	0.138378	0.350646	0.136051	0.130013	0.120605	0.14157	0.0829871	0.103843	0.0912124	0.116246	0.178037	0.160796	0.23338	0.232826	0.226918	0.19214	0.154879	0.151748	0.118657	0.115674	0.0807682	0.130891	0.151594	0	0.157064	0.110195	0.222631	0.20111	0.208277	0.161995	0.128926	0.0647429	0.178969
SCFD1	0.366807	0.411399	0.248527	0.379257	0.389778	0.331346	0.238911	0.303827	0.204705	0.202461	0.215861	0.295965	0.310346	0.216536	0.315475	0.290232	0.375911	0.311851	0.258107	0.292121	0.284341	0.151828	0.226992	0.175081	0.244599	0.390092	0.265644	0.38666	0.425532	0.461915	0.349162	0.23282	0.346449	0.203774	0.335843	0.25147	0.221927	0.324572	0	0.328757	0.241671	0.352202	0.374495	0.380508	0.307257	0.240451	0.153717	0.188812
COCH	0.145832	0.0815057	0.119876	0.215882	0.137385	0.123662	0.0773445	0.100395	0.106289	0.0834821	0.0784601	0.0618443	0.0830341	0.152232	0.124925	0.140639	0	0.160233	0.131484	0.0887526	0.138984	0.0654979	0.0689721	0.0851172	0.0584263	0.130237	0.627317	0.0659511	0.195865	0.180386	0.0988374	0.138081	0.0877391	0.0943338	0.0535958	0.0719002	0.0878497	0.127574	1.03084	0.106932	0.111514	0.110921	0.175934	0.100599	0.096588	0.0930489	0.0630385	0.0301879
STRN3	0.363168	0.359793	0.243038	0.371569	0.340698	0.376366	0.233229	0.276988	0.209555	0.247627	0.211456	0.302524	0.301276	0.232607	0.320907	0.308723	0.496454	0.291851	0.247097	0.303157	0.280015	0.178461	0.325464	0.155691	0.235803	0.339864	0.220751	0.487343	0.43726	0.464034	0.304674	0.25284	0.407396	0.205896	0.291603	0.23187	0.22481	0.345915	0	0.316885	0.25652	0.356647	0.357714	0.359324	0.301922	0.261731	0.150592	0.30994
AP4S1	0.195316	0.177253	0.123094	0.174605	0.164903	0.14447	0.131497	0.172668	0.110719	0.123648	0.114866	0.189016	0.148674	0.132691	0.255591	0.156523	0.321523	0.140654	0.137998	0.166408	0.132124	0.0994599	0.15364	0.110188	0.12241	0.173272	0.250516	0.190201	0.182106	0.174592	0.225893	0.15498	0.179202	0.124345	0.280477	0.124206	0.138631	0.167359	0.847975	0.168147	0.145603	0.152767	0.195124	0.230928	0.147997	0.146442	0.117147	0.25592
HECTD1	0.337708	0.352146	0.224157	0.369478	0.347851	0.330128	0.266048	0.278771	0.208857	0.189785	0.212367	0.24336	0.28759	0.276298	0.278956	0.277157	0.699563	0.269422	0.253697	0.276638	0.266632	0.155012	0.251531	0.137592	0.226258	0.281183	0.361788	0.390452	0.37774	0.424141	0.388423	0.279566	0.335959	0.190677	0.328156	0.220027	0.223496	0.30435	0	0.280685	0.260903	0.30256	0.413944	0.284821	0.297014	0.223677	0.11807	0.0966428
HEATR5A	0.115508	0.0931724	0.0807387	0.115666	0.0984554	0.0783091	0.0586327	0.094703	0.0779913	0.0692275	0.0595948	0.086143	0.0623184	0.0666553	0.108043	0.0589378	0	0.127192	0.0834771	0.0934968	0.0723523	0.0611333	0.0693001	0.0585862	0.0621639	0.0870714	0	0.108738	0.0951343	0.132669	0.0528643	0.126429	0.129509	0.084498	0.0732566	0.0890682	0.0787415	0.127059	0	0.0718992	0.0753181	0.110844	0.153561	0.0380174	0.0472353	0.0653229	0.0683775	0.0368704
AL139353.1	0.0782213	0.0866671	0.0903549	0.0669717	0.0808106	0.0890637	0.0881294	0.0894912	0.0670516	0.0687038	0.0656979	0.0688829	0.0627076	0.0756859	0.0923981	0.0518404	0	0.0857797	0.0893227	0.0753927	0.0559697	0.0795821	0.112895	0.0486883	0.0656983	0.086248	0	0.100226	0.0682737	0.0703802	0.130614	0.095823	0.123017	0.0827267	0.156091	0.0512419	0.069957	0.0764421	0	0.0963	0.070716	0.112031	0.110664	0.0534726	0.0473527	0.10331	0.0535217	0.0559376
GPR33	0	0	0	0	0	0.00121968	0	0	0.000130505	0	0	0.000637478	0.00284066	0	0	0.00232922	0	0	0	0.00123072	0	0	0	0	0.000451595	0	0	0	0.00238787	0.000885859	0	0.000837668	0	0.000507408	0	0	0	0	0	0	0	0	0	0	0	0	0	0
NUBPL	0.347848	0.40979	0.24185	0.341109	0.318313	0.324655	0.22686	0.283824	0.205555	0.234723	0.244869	0.320929	0.284343	0.275596	0.30262	0.306652	0	0.286111	0.248533	0.277802	0.255174	0.192873	0.254594	0.186355	0.240525	0.311818	0.348386	0.381243	0.436207	0.413805	0.25198	0.295572	0.363424	0.268344	0.337487	0.256591	0.224677	0.303992	1.03084	0.251011	0.227786	0.459406	0.388695	0.363608	0.278805	0.277073	0.195408	0.0272277
ARHGAP5	0.492959	0.49165	0.324372	0.484155	0.424454	0.436767	0.315064	0.345911	0.248617	0.278557	0.276256	0.4243	0.373249	0.264319	0.393178	0.321295	0.903285	0.338855	0.327997	0.323991	0.328643	0.207025	0.417007	0.21847	0.312767	0.471085	0.225643	0.638475	0.457412	0.512974	0.563614	0.332447	0.45536	0.246546	0.415384	0.296375	0.300895	0.455779	1.79491	0.405971	0.323269	0.462825	0.492854	0.543755	0.43652	0.263885	0.188568	0.292412
AKAP6	0.399533	0.429627	0.167909	0.328154	0.294808	0.32663	0.233309	0.230316	0.133804	0.163171	0.184894	0.450448	0.378525	0.173199	0.355973	0.176866	1.25758	0.227323	0.185883	0.235825	0.245199	0.116925	0.29636	0.131352	0.163784	0.350429	0.0298009	0.625022	0.363042	0.485151	0.524808	0.152555	0.384724	0.116659	0.441968	0.198609	0.143682	0.34591	1.69358	0.344549	0.191424	0.461721	0.302799	0.451181	0.245101	0.249396	0.129751	0.194993
NPAS3	0.874783	0.923818	0.715357	0.792979	1.05077	0.897893	0.819111	0.748666	0.666398	0.847041	0.74002	1.02558	0.956406	0.675012	0.900234	0.903209	1.20439	0.711426	0.857143	0.81111	0.985347	0.740551	0.776958	0.820633	0.822815	1.01872	0.873757	1.11324	0.836633	0.859329	0.970447	0.868048	0.940676	0.95396	0.963252	0.974833	0.99526	0.936861	0.125414	0.871684	0.723841	0.961188	0.822224	0.837395	1.06976	0.680778	0.855357	0.628236
EGLN3	0.0516288	0.108361	0.09149	0.139821	0.112992	0.109922	0.0527735	0.0497823	0.0685214	0.0851454	0.0766638	0.102357	0.0766556	0.110187	0.118158	0.0912593	0.483509	0.072671	0.0777742	0.0978084	0.100327	0.0769894	0.0944018	0.120815	0.0816651	0.0906397	0.343046	0.0853283	0.110692	0.110233	0.118083	0.0772223	0.0818117	0.115981	0.0714284	0.0588449	0.0831479	0.113347	0	0.0855266	0.0812248	0.146245	0.0694239	0.123308	0.0907389	0.0510078	0.0583875	0.0329632
EAPP	0.120944	0.126837	0.102821	0.146318	0.136607	0.13015	0.113399	0.148309	0.105039	0.10018	0.095428	0.0898508	0.156464	0.151174	0.158188	0.125053	0.0804392	0.150047	0.118447	0.108062	0.112501	0.0995267	0.119385	0.0879398	0.0832306	0.116333	0	0.12109	0.141561	0.149525	0.216263	0.1265	0.181818	0.115122	0.0860498	0.123122	0.107528	0.139492	0	0.0988801	0.135925	0.149058	0.187834	0.127457	0.139886	0.136684	0.0703466	0.119195
SNX6	0.234696	0.23595	0.153647	0.214139	0.182534	0.172801	0.166408	0.157745	0.141142	0.122358	0.105482	0.205624	0.182013	0.160276	0.246744	0.182912	0.195866	0.189561	0.147775	0.18554	0.132858	0.105284	0.198153	0.119905	0.115375	0.135863	0.0489565	0.182205	0.215525	0.19206	0.221972	0.198961	0.248135	0.143998	0.219325	0.149921	0.14267	0.261587	0	0.199586	0.152394	0.209475	0.224795	0.199016	0.215886	0.210288	0.124824	0.0679452
CFL2	0.0676112	0.0611609	0.066739	0.0735857	0.0629856	0.0835185	0.0656295	0.049684	0.0604025	0.0434696	0.055437	0.0351206	0.0451422	0.0663508	0.0372633	0.054515	0.233682	0.0631369	0.103817	0.0413004	0.0584646	0.0430029	0.0690151	0.0432817	0.0525722	0.0702892	0.20027	0.119161	0.091934	0.096738	0.112475	0.0721779	0.0440128	0.0466128	0.0895248	0.044723	0.058624	0.0765399	0	0.0413401	0.061067	0.0338748	0.0624859	0.0572056	0.0787602	0.0183603	0.0170084	0.071101
BAZ1A	0.0892614	0.0834339	0.062327	0.10192	0.0902656	0.0758795	0.0789003	0.087665	0.0574046	0.0485341	0.0527354	0.0361592	0.0421458	0.0797307	0.0457576	0.0735125	0	0.0838381	0.0622465	0.0521467	0.049597	0.0520371	0.050485	0.0377751	0.0736173	0.0474855	0	0.0669989	0.120576	0.0961404	0.0712963	0.0864785	0.0980178	0.0606905	0.00366792	0.0405146	0.0652117	0.10504	0.987336	0.0658365	0.0716244	0.0858603	0.129705	0.0561685	0.0466994	0.0469723	0.0250833	0.0830367
SRP54	0.147653	0.150524	0.108353	0.143158	0.165775	0.124346	0.0949645	0.177162	0.102889	0.0565547	0.0761599	0.0880328	0.106481	0.153734	0.188515	0.156892	0	0.118625	0.104634	0.115552	0.128878	0.077595	0.0419211	0.0949045	0.0766157	0.124795	0	0.123959	0.180619	0.167836	0.115023	0.133991	0.117949	0.0900181	0.125987	0.0917502	0.0852217	0.109466	0	0.138076	0.118633	0.102289	0.180791	0.114235	0.0902555	0.0938326	0.0699001	0.0781122
FAM177A1	0.143307	0.167915	0.102223	0.199397	0.144445	0.154149	0.148068	0.164741	0.131854	0.0944451	0.115137	0.135092	0.108053	0.16084	0.179333	0.154961	0.405269	0.198007	0.164038	0.141088	0.148221	0.115389	0.0996567	0.119083	0.126791	0.145357	0.555877	0.12091	0.224344	0.201829	0.189356	0.146418	0.176703	0.117387	0.0705632	0.115197	0.130861	0.15819	0	0.14917	0.134429	0.172705	0.237492	0.143059	0.190303	0.126275	0.0839476	0.0670656
PPP2R3C	0.194569	0.186288	0.152217	0.219225	0.174039	0.146076	0.140688	0.171311	0.144491	0.0989323	0.131471	0.124956	0.1207	0.244346	0.175982	0.159977	0.193597	0.186285	0.181053	0.118351	0.160504	0.110129	0.168996	0.118753	0.0980198	0.141357	0	0.221778	0.193368	0.173166	0.275906	0.191763	0.1895	0.138593	0.207699	0.107431	0.166185	0.153384	1.03084	0.162647	0.149228	0.278091	0.265736	0.142506	0.174402	0.1537	0.102962	0.103086
AL121594.1	0.00162734	0.00503343	0.00049631	0.00172723	0.00380976	0	0.00153221	0.00293078	0.00294303	0.00102848	0.00183425	0.000230915	0.00106304	0	0	0	0	0.000850178	0.000379082	0.000760771	0.00299789	0.00123306	0	0	0.00170505	0.00223369	0	0	0.00105538	0.00745917	0.00889596	0.00145332	0	0.00388878	0	0.00125954	0.00278399	0.00243078	0	0.00188904	0.00228487	0.00573957	0	0	0.0116364	0	0.00194706	0
PSMA6	0	0	0	0	0.000297995	0	0	0	0	0	0	0	0	0	0	0	0	0	0	0	0	0	0	0	0	0	0	0	0	0	0	0	0	0	0	0	0	0	0	0	0	0	0.00593402	0	0	0	0	0
NFKBIA	0.0647979	0.0435874	0.0464076	0.052292	0.0444899	0.0624024	0.141539	0.0803293	0.0553544	0.0192451	0.0478684	0.0367267	0.0761203	0.112333	0.0492258	0.0396112	0.245191	0.0444827	0.0929558	0.0350496	0.0391938	0.0599233	0.0384452	0.0485747	0.0534625	0.0372166	0.0489565	0.0628946	0.0785914	0.0746138	0.113177	0.0946496	0.0599518	0.0424087	0.0215831	0.0204225	0.0580377	0.0522491	0	0.0496017	0.0473234	0.0488686	0.088271	0.0837371	0.0415704	0.0725906	0.0252599	0.0478591
INSM2	0.00126217	0.00422376	0.00117764	0	0.000801564	0	0.00242806	0.00482057	0.00153949	0.00148704	0.000259886	0.000710322	0	0	0	0.00307219	0	0.00186261	0.000602111	0.000717777	0.00183527	0.00115019	0	0	0.00440605	0.00155962	0	0.0085372	0.00446468	0	0.00563659	0	0.000935698	0	0	0.000720794	0	0.00378236	0	0	0.00239933	0	0.00940888	0	0.00194607	0	0.0010626	0
RALGAPA1	0.478257	0.51255	0.259069	0.434739	0.396597	0.394091	0.313579	0.313288	0.213499	0.269494	0.239791	0.423911	0.40391	0.221601	0.426366	0.311373	0.921343	0.34037	0.289364	0.355805	0.264791	0.166724	0.402127	0.187663	0.280552	0.406139	0.374218	0.610455	0.469982	0.615157	0.572976	0.28091	0.474533	0.24526	0.513352	0.281285	0.26592	0.399511	1.03084	0.423184	0.276591	0.597766	0.431417	0.52306	0.431991	0.277291	0.191501	0.0613508
BRMS1L	0.115019	0.190142	0.10749	0.172108	0.13502	0.168506	0.195802	0.127174	0.114044	0.120061	0.133277	0.116831	0.145002	0.185822	0.126707	0.15629	0.579192	0.13545	0.150075	0.10574	0.127899	0.101847	0.150605	0.0971352	0.121588	0.176804	0	0.260122	0.157332	0.238243	0.164772	0.139863	0.211181	0.138461	0.138579	0.112021	0.154069	0.233066	0	0.154523	0.12129	0.174523	0.221244	0.273361	0.182159	0.111626	0.0988558	0.0874509
MBIP	0.114948	0.117728	0.0996836	0.125581	0.144939	0.133075	0.130835	0.116342	0.0780433	0.080416	0.0854392	0.0579215	0.100468	0.0611373	0.0757088	0.0931265	0.240527	0.0829753	0.112875	0.0844732	0.0829151	0.0708379	0.0469167	0.0679731	0.124454	0.122606	0	0.141044	0.159521	0.13161	0.127605	0.0755149	0.0740965	0.107852	0.0823246	0.0504602	0.103922	0.081618	0	0.0879676	0.0764849	0.114067	0.128766	0.159652	0.122891	0.0532561	0.0478987	0.234096
SFTA3	0.00183779	0.00095344	0.00109232	0.00522386	0.00302599	0.0018668	0	0.000829047	0.000558777	0.000809981	0.00232156	0	0	0	0	0	0	0.000972409	0.000931489	0.000690069	0.00127938	0	0	0.000490618	0	0.0055969	0	0	0.00390372	0.00476397	0.0141264	0.00126368	0	0	0	0.00154105	0.0013317	0	0	0	0.000808078	0.00176751	0	0	0	0	0.000679423	0
NKX2-1	0	0.00192076	0	0	0	0	0	0	0.000198501	0	0	0	0	0	0	0	0	0	0	0	0	0	0	0	0	0	0	0	0	0	0	0	0	0	0	0	0	0	0	0	0	0	0	0	0	0	0	0
NKX2-8	0	0	0	0	0	0	0	0	0.000417622	0.00121564	0	0	0	0	0	0	0	0	0	0	0.00316122	0	0	0	0	0	0	0	0	0	0	0	0	0	0	0	0	0	0	0	0	0	0	0	0	0	0	0
PAX9	0	0	0	0	0	0.000747924	0	0	0	0	0	0	0	0	0	0	0	0	0	0	0	0	0	0	0	0	0	0	0	0	0	0	0	0	0	0	0	0	0	0	0	0	0	0	0	0	0	0
SLC25A21	0.0780425	0.0870462	0.0897934	0.0818496	0.10103	0.0915515	0.0592051	0.0541713	0.0492363	0.0772501	0.0697317	0.0575962	0.0782247	0.097766	0.0408235	0.112509	0	0.0912794	0.0584772	0.0818238	0.0879679	0.0568674	0.079866	0.062429	0.0703499	0.0856536	0.0963694	0.119425	0.0754699	0.125364	0.104168	0.0381448	0.0713434	0.0688238	0.0580862	0.0619545	0.047072	0.0424484	0	0.0531634	0.0737859	0.169964	0.0894313	0.101766	0.0896065	0.0290243	0.0458254	0.0781122
MIPOL1	0.432688	0.465039	0.301791	0.421816	0.392979	0.442256	0.339879	0.337024	0.247854	0.312595	0.279242	0.408003	0.385816	0.273092	0.357416	0.341133	0.662498	0.347046	0.309698	0.321292	0.316153	0.255203	0.384156	0.221524	0.316777	0.410793	0.107805	0.601333	0.443659	0.509602	0.560309	0.296704	0.434997	0.284078	0.536766	0.323018	0.298052	0.452582	0	0.427019	0.294655	0.484297	0.44864	0.5508	0.401481	0.327781	0.205168	0.470632
TTC6	0.0161865	0.0375818	0.0122694	0.0165542	0.0306364	0.0190175	0.00582204	0.0144007	0.0104895	0.00719727	0.010986	0.0033382	0.00619706	0.00761287	0	0.0168702	0.280274	0.00669329	0.0181471	0.00594473	0.0152693	0.0169667	0.0119127	0.0290507	0.0208628	0.0149148	0.142571	0.0477145	0.0443255	0.0240915	0.00425988	0.0260821	0.0150341	0.0186243	0.0335328	0.00565134	0.00358803	0.0118359	0	0.0340122	0.00477484	0.00982278	0.0309217	0.00715322	0.00362705	0.017526	0.0103836	0
SSTR1	0.00684679	0.00307918	0.00655544	0.0228538	0.0199377	0.0176583	0.00710445	0.0103457	0.0239898	0.00461112	0.00970799	0.00988097	0.00295628	0.0129033	0.00357433	0.00760794	0	0.00979428	0.012956	0.00905858	0.0160898	0.0056055	0.0089646	0.0123372	0.00687712	0.0099978	0	0.0281323	0.0295692	0.0153476	0.0105859	0.0209058	0.0150553	0.00980721	0.019351	0.0041001	0.00873347	0.00807241	0	0.00380918	0.00826486	0.0135078	0.0132097	0.0225607	0.00471822	0.00373468	0.00582338	0
CLEC14A	0.0013188	0.00977617	0.000142456	0	0.00269052	0.000834856	0.00257475	0.0100992	0.000993444	0	0.000957966	0.00113982	0.00278636	0.00340644	0.0025107	0.00362423	0	0.00115256	0.000330801	0	0.000422871	0.00140025	0.00108505	0	0.000441095	0	0	0	0.0022498	0.000797212	0.00683745	0.00726071	0.00160206	0.00109146	0.0103468	0.000596509	0	0	0	0.00115404	0.00119824	0.0014224	0.000903239	0	0	0.00376314	0.00111996	0
SEC23A	0.18248	0.20689	0.169224	0.2594	0.238856	0.221022	0.185599	0.194294	0.159454	0.130701	0.146223	0.158314	0.181956	0.211787	0.158765	0.267599	0.161982	0.207413	0.175904	0.182126	0.172583	0.128813	0.12748	0.139746	0.165265	0.196846	0.0963694	0.245726	0.330876	0.235021	0.274771	0.211133	0.23982	0.166046	0.15617	0.141757	0.154382	0.15829	1.03084	0.222144	0.171052	0.249768	0.286562	0.179943	0.207377	0.151709	0.12296	0.111508
GEMIN2	0.0381524	0.0454722	0.0217003	0.0567277	0.0317911	0.0445088	0.0412213	0.0230349	0.0303491	0.0188978	0.0174842	0.0214282	0.0229711	0.04651	0.0293124	0.0546351	0	0.0539046	0.0407445	0.0348558	0.0365922	0.0188921	0.0146627	0.0213246	0.0181698	0.0104922	0	0.030878	0.0496713	0.0545888	0.0453439	0.0279548	0.0578969	0.0335536	0.0206593	0.0273016	0.0339774	0.0360417	0	0.0210839	0.0294063	0.030134	0.0515107	0.0581208	0.0245185	0.0171597	0.0136055	0
TRAPPC6B	0.193799	0.200033	0.163155	0.182946	0.193637	0.185605	0.130951	0.158631	0.105547	0.100945	0.120144	0.118161	0.166556	0.161574	0.193354	0.143594	0.431571	0.162052	0.14534	0.155403	0.128932	0.101743	0.136908	0.0835764	0.14627	0.208032	0.0489565	0.23088	0.186444	0.248377	0.183346	0.160316	0.207182	0.115543	0.171585	0.130155	0.12741	0.148777	0	0.203715	0.144082	0.182226	0.223806	0.21957	0.172204	0.116515	0.0921751	0.245481
PNN	0.236726	0.205758	0.142213	0.259504	0.178209	0.183072	0.161713	0.207607	0.152356	0.106027	0.126933	0.189669	0.215648	0.190871	0.280399	0.218809	0	0.216163	0.143033	0.134699	0.13707	0.12469	0.166523	0.151809	0.114925	0.183781	0.0489565	0.129719	0.243939	0.154203	0.213772	0.184688	0.226892	0.126478	0.311999	0.185101	0.110879	0.186426	2.41684	0.257508	0.177033	0.279856	0.243474	0.136392	0.142045	0.166797	0.101081	0.438714
MIA2	0.1559	0.243884	0.163919	0.239164	0.202602	0.191777	0.13104	0.15011	0.142862	0.134749	0.143047	0.152018	0.140684	0.144601	0.204158	0.170179	0.181463	0.165166	0.171428	0.180818	0.152526	0.114976	0.15344	0.122723	0.136766	0.166914	0.0963694	0.209252	0.231685	0.20941	0.195459	0.165095	0.186311	0.14905	0.188536	0.165791	0.139511	0.131488	0	0.163165	0.152046	0.161598	0.237858	0.240284	0.140483	0.154165	0.109498	0.208866
FBXO33	0.241189	0.210933	0.173314	0.237458	0.191416	0.142838	0.159981	0.15561	0.147654	0.121959	0.118478	0.190542	0.21082	0.132999	0.20114	0.140711	0.0804392	0.160246	0.15513	0.169637	0.156313	0.132221	0.193441	0.123417	0.12018	0.206328	0.54608	0.225232	0.188699	0.210894	0.239117	0.158669	0.200423	0.0987709	0.202954	0.146936	0.13177	0.205403	0	0.216231	0.164242	0.256071	0.206153	0.258958	0.161775	0.116744	0.0992227	0.238399
LRFN5	0.698777	0.698483	0.475812	0.623176	0.547407	0.575355	0.48035	0.549275	0.364946	0.494469	0.481998	0.638267	0.632398	0.394138	0.562928	0.429505	1.02803	0.475106	0.4791	0.542667	0.5119	0.424578	0.59126	0.324485	0.493079	0.671894	1.03183	0.794195	0.631533	0.720471	0.694996	0.382255	0.588226	0.458118	0.594712	0.39781	0.451881	0.566669	1.03084	0.544152	0.451772	0.714553	0.575181	0.702061	0.589258	0.537456	0.452389	0.416836
FSCB	0	0	0	0	0	0	0	0	0	0	0	0	0	0	0	0	0	0	0	0	0	0	0	0	0	0	0	0	0	0	0	0	0	0	0	0	0	0	0	0	0	0	0	0	0	0	0	0
C14orf28	0.0148251	0.0272902	0.0135422	0.0205738	0.0271597	0.011216	0.0129237	0.0177663	0.0146262	0.0112825	0.00575084	0.00473985	0.0170782	0.0160465	0.0379435	0.0225706	0	0.00614783	0.0188772	0.014859	0.0120415	0.00948799	0.0124866	0.0111289	0.00478379	0.0178815	0	0.0187675	0.0279117	0.0231793	0.0279685	0.0191304	0.00541922	0.00726206	0.0347308	0.00669127	0.0122092	0.0189527	0	0.015301	0.00746573	0.0179465	0.0197854	0.0051013	0.0222048	0.00765886	0.00986246	0.0272277
KLHL28	0.119024	0.12796	0.108663	0.280079	0.207396	0.15909	0.122253	0.111668	0.138354	0.0766417	0.0891924	0.105803	0.0767727	0.160363	0.108568	0.178041	0.193597	0.118844	0.151842	0.118819	0.156896	0.095351	0.100953	0.108591	0.120499	0.119461	0.0489565	0.208934	0.224074	0.183236	0.142868	0.152365	0.123835	0.109077	0.113825	0.0740417	0.0943204	0.103911	0	0.144986	0.121915	0.0972352	0.217345	0.0742444	0.14208	0.112524	0.0763549	0.0329632
TOGARAM1	0.320698	0.293826	0.178525	0.28521	0.246254	0.271405	0.221835	0.254045	0.189287	0.200053	0.173586	0.243814	0.243934	0.237449	0.275276	0.232375	0.635345	0.252684	0.200431	0.219231	0.205162	0.168835	0.212432	0.154378	0.203645	0.261639	0.158906	0.341807	0.286399	0.31361	0.324231	0.212941	0.336197	0.206639	0.224009	0.200653	0.208747	0.296136	0	0.252056	0.203416	0.301166	0.30305	0.285306	0.293849	0.198698	0.138533	0.157084
PRPF39	0.134764	0.199884	0.115837	0.16628	0.141267	0.136459	0.126592	0.146985	0.0935153	0.0648306	0.104231	0.152773	0.103042	0.145909	0.0938327	0.177872	0.227297	0.136993	0.136086	0.109262	0.114002	0.06486	0.105126	0.0926506	0.10868	0.117424	0.0963694	0.229447	0.172358	0.152414	0.17513	0.129136	0.141386	0.113594	0.134514	0.07368	0.0936698	0.20654	0	0.184874	0.137569	0.162995	0.170162	0.18733	0.161961	0.116166	0.0580437	0.246656
FKBP3	0.213793	0.164825	0.136985	0.207088	0.186447	0.160944	0.200188	0.185172	0.12309	0.107593	0.0975528	0.123223	0.173603	0.132041	0.158196	0.133994	0.55742	0.100086	0.166859	0.091847	0.133918	0.0592165	0.113583	0.0784286	0.117064	0.123662	0.20027	0.22638	0.183937	0.196049	0.230444	0.140793	0.202944	0.0981992	0.168879	0.111268	0.126453	0.218376	0	0.200258	0.104859	0.143605	0.147452	0.154653	0.203094	0.154731	0.0497404	0.0820682
FANCM	0.0756336	0.104884	0.0608577	0.0494266	0.0480022	0.0425744	0.021572	0.0520256	0.044875	0.0356984	0.0413925	0.059419	0.0560755	0.0376479	0.0797517	0.0679616	0.226642	0.0686342	0.042778	0.0551629	0.0563434	0.037991	0.0446753	0.034452	0.0332843	0.0498611	0.0963694	0.0751423	0.0667963	0.0653251	0.0403711	0.0582389	0.0594311	0.0284145	0.0506914	0.0293569	0.0252274	0.0347083	0	0.0313452	0.0446192	0.0657707	0.0292501	0.0409333	0.054701	0.0214808	0.0213756	0
MIS18BP1	0.0575806	0.0305315	0.0277417	0.0368767	0.0397714	0.0134864	0.0253234	0.018069	0.0287719	0.0177328	0.0132103	0.038272	0.0173134	0.0258958	0.0428262	0.023532	0.226642	0.0289864	0.0255082	0.0237264	0.0106647	0.0379053	0.0146957	0.0156722	0.0289478	0.0386774	0	0.0580109	0.0479155	0.0332994	0.0654421	0.0355363	0.0634178	0.0301015	0.0054635	0.0370655	0.0159777	0.0325354	0	0.0516347	0.0162519	0.0422033	0.0398554	0.039906	0.0247488	0.0242858	0.0237078	0
MDGA2	0.510432	0.458165	0.246131	0.388212	0.373677	0.389405	0.410849	0.418676	0.264775	0.340141	0.307334	0.392986	0.463087	0.29544	0.435425	0.326469	0.359934	0.414281	0.30189	0.334225	0.288329	0.222944	0.332862	0.194979	0.274053	0.558219	0.134893	0.66422	0.435461	0.558846	0.690358	0.299835	0.531949	0.380813	0.404171	0.259844	0.400251	0.569854	2.81024	0.29652	0.296498	0.6471	0.571197	0.481472	0.595098	0.223051	0.233517	0.118358
RPS29	0.104356	0.119803	0.0832621	0.167153	0.125561	0.117617	0.160597	0.151213	0.123049	0.0875864	0.0833807	0.118117	0.114934	0.125659	0.146653	0.0840908	0	0.0952449	0.214337	0.150702	0.16334	0.075625	0.0823545	0.0929076	0.0792283	0.119807	0.0963694	0.22307	0.18052	0.155236	0.203866	0.138302	0.141564	0.109027	0.231026	0.0811487	0.120192	0.173242	0	0.118405	0.0782193	0.16904	0.305894	0.141142	0.145886	0.0658145	0.0518776	0.238432
LRR1	0.012579	0.00257377	0.00595476	0.0048637	0.00234367	0.00283331	0.00183928	0.00968696	0.0046437	0.00738821	0.00397555	0.0037476	0.00219506	0.00461666	0.00171284	0.00493549	0	0.0103101	0.00407392	0.00372247	0.00239928	0.00509363	0.00348345	0.00167935	0.00583868	0.00497123	0	0	0.00784107	0	0.0165515	0.00538355	0.0104435	0.00473081	0	0.00859839	0.00280028	0.00191385	0	0.0127696	0.00677465	0.000970698	0.00499934	0	0.0200281	0.00580362	0.00344944	0
RPL36AL	0.0734184	0.0894708	0.0402717	0.147763	0.0863858	0.0752817	0.128772	0.156976	0.116897	0.0524363	0.0670143	0.0267601	0.0819548	0.127551	0.0882196	0.0781067	0.464276	0.0894621	0.136197	0.0648336	0.0848769	0.041753	0.0339289	0.0725694	0.0590823	0.018726	0	0.10694	0.138299	0.0713891	0.101482	0.0913031	0.0915007	0.0818856	0.0557767	0.0279768	0.0848651	0.0552786	0.847975	0.110609	0.0791005	0.0891103	0.13894	0.087407	0.0420929	0.0805617	0.0331141	0.0781122
MGAT2	0.0278134	0.0188656	0.0127573	0.0199257	0.0293199	0.022818	0.0215686	0.0215083	0.0232346	0.00988124	0.0156361	0.00816415	0.013835	0.026005	0.00795253	0.0297543	0	0.0207579	0.0330068	0.02386	0.0150481	0.00819175	0.0062689	0.0377843	0.0151706	0.0193379	0	0.000817088	0.0262841	0.0159197	0.0100942	0.0138187	0.0185676	0.015003	0.0210904	0.00733913	0.0160854	0.016389	0	0.0246977	0.0268133	0.00981253	0.0534837	0.0320175	0.0134318	0.0153056	0.00773316	0
DNAAF2	0.0275011	0.00888218	0.0288803	0.0456495	0.02333	0.0218072	0.0362571	0.0249334	0.03528	0.0315943	0.0221452	0.0520836	0.0341252	0.0271674	0.0299256	0.0489283	0	0.0376564	0.0476284	0.0259304	0.0229326	0.0206474	0.0624215	0.0391939	0.0345296	0.0503637	0	0.0339425	0.0368144	0.0550245	0.0726416	0.0477633	0.0551196	0.0226509	0.0227877	0.0201438	0.0329481	0.0727463	0	0.041616	0.0489075	0.0151616	0.0191235	0.0195021	0.0441037	0.0209117	0.0284437	0
POLE2	0.0211271	0.024613	0.0475355	0.0965527	0.0923867	0.0411149	0.0654605	0.0400662	0.0604906	0.0161498	0.0306815	0.0167799	0.0287737	0.0832458	0.0324985	0.0911098	0.131234	0.0495137	0.0693766	0.03455	0.0408149	0.0433334	0.0254607	0.064514	0.0200879	0.0265224	0.348386	0.0466952	0.126086	0.0317475	0.0586318	0.121869	0.0225152	0.0542198	0.0353711	0.016362	0.0523809	0.019392	0	0.0610575	0.0874392	0.0678221	0.160061	0.00699893	0.0406123	0.0792903	0.0311573	0.0820682
KLHDC1	0.243576	0.213982	0.160961	0.232384	0.209927	0.194817	0.11799	0.220674	0.134712	0.157623	0.136997	0.210852	0.158659	0.225351	0.229447	0.182365	0.439849	0.161274	0.177487	0.204413	0.169042	0.11783	0.165792	0.108463	0.148638	0.225631	0	0.325568	0.306196	0.238753	0.20569	0.251235	0.234653	0.154723	0.300468	0.150663	0.167849	0.187202	0.987336	0.159645	0.159268	0.239021	0.336012	0.11966	0.1471	0.14708	0.116581	0.0272277
KLHDC2	0.12283	0.136499	0.10843	0.224315	0.149748	0.129325	0.108073	0.154006	0.132041	0.104537	0.107578	0.130125	0.142739	0.196034	0.110022	0.125777	0.856471	0.143389	0.146105	0.120576	0.121997	0.0826203	0.102916	0.105795	0.104053	0.116921	0.0489565	0.129184	0.211807	0.149247	0.219125	0.163683	0.156444	0.102542	0.114592	0.105978	0.115366	0.116793	0	0.14059	0.145924	0.147719	0.225558	0.134416	0.134068	0.121082	0.0664502	0.169947
NEMF	0.400106	0.38669	0.244497	0.314253	0.301431	0.324344	0.25829	0.278731	0.179261	0.187569	0.21167	0.297055	0.28183	0.220709	0.338589	0.259252	0.387016	0.250828	0.223601	0.270726	0.232477	0.126187	0.280437	0.123588	0.244946	0.350479	0.504502	0.498334	0.414041	0.394048	0.392649	0.262349	0.396255	0.191218	0.453414	0.21784	0.249559	0.341814	0	0.317802	0.23809	0.363941	0.368027	0.30032	0.292564	0.21527	0.150932	0.39109
ARF6	0.0134326	0.0128315	0.00916217	0.0144886	0.0235454	0.0321312	0.0308679	0.0171596	0.026814	0.0136085	0.0187449	0.00974682	0.0183724	0.0217747	0.0204127	0.0150096	0	0.0180618	0.0376649	0.0138114	0.0217226	0.00651331	0.00753075	0.0273352	0.0260046	0.0157723	0	0.0134973	0.0260526	0.0294862	0.00951547	0.0149341	0.0157304	0.00699565	0	0.00844004	0.0191428	0.00702684	0	0.00571335	0.0256098	0.00707077	0.0150401	0.0186258	0.0443238	0.0147419	0.00944812	0
VCPKMT	0.0669406	0.0454311	0.0387535	0.0680325	0.0748857	0.0572771	0.0747842	0.0517518	0.0442027	0.0368486	0.0301682	0.0286701	0.0415381	0.0765519	0.0451897	0.0435607	0	0.0429009	0.0482176	0.0338039	0.0303612	0.0262179	0.0518938	0.027438	0.0316972	0.0676169	0	0.0669994	0.0845171	0.0809048	0.0500159	0.048217	0.0604752	0.0378812	0.0455614	0.0349433	0.0394142	0.0679798	0	0.046909	0.0524903	0.0509643	0.0593212	0.0824105	0.0519265	0.0233375	0.0358272	0.106485
SOS2	0.31162	0.296284	0.231674	0.316776	0.30311	0.310586	0.23464	0.269905	0.194625	0.201794	0.193445	0.238444	0.274304	0.25993	0.304943	0.24025	0.233682	0.28429	0.234492	0.27982	0.253444	0.177308	0.231432	0.133644	0.202056	0.33979	0.476526	0.406187	0.331853	0.345815	0.339639	0.260585	0.310992	0.210118	0.226769	0.214971	0.206016	0.302148	1.58578	0.267013	0.241421	0.356315	0.373326	0.297705	0.315193	0.227608	0.169356	0.138918
L2HGDH	0.264304	0.292106	0.174397	0.266436	0.233826	0.210506	0.126681	0.24574	0.16132	0.143771	0.15518	0.217307	0.203116	0.235187	0.277337	0.206206	0.0804392	0.206644	0.172657	0.20392	0.196798	0.151506	0.170477	0.155528	0.159418	0.231759	0.108265	0.285733	0.332665	0.261189	0.213853	0.206186	0.276247	0.162944	0.273934	0.169716	0.155161	0.200594	0	0.197971	0.191626	0.295726	0.308395	0.20763	0.223371	0.176081	0.130882	0.284008
CDKL1	0.230696	0.21224	0.158378	0.225685	0.2023	0.171779	0.251147	0.199836	0.151883	0.175564	0.147871	0.138251	0.177495	0.159046	0.202725	0.176328	0.605989	0.207034	0.160461	0.187628	0.147301	0.186738	0.20918	0.106247	0.143326	0.184741	0.484599	0.330658	0.273485	0.255947	0.354858	0.2091	0.298981	0.201878	0.295892	0.180687	0.235479	0.276098	0	0.253429	0.206268	0.246638	0.213773	0.286617	0.284326	0.202038	0.109737	0.124675
MAP4K5	0.332389	0.358822	0.258791	0.421595	0.375903	0.363224	0.260107	0.295739	0.194825	0.24399	0.213911	0.311001	0.307193	0.251377	0.317751	0.286829	0.487672	0.299542	0.253107	0.280125	0.281781	0.168122	0.277156	0.183292	0.244697	0.354904	0.108265	0.509599	0.39937	0.417321	0.398838	0.272665	0.37733	0.221453	0.353768	0.245191	0.241497	0.372588	0	0.30242	0.257715	0.448835	0.41502	0.422132	0.361519	0.265157	0.163989	0.11729
ATL1	0.282909	0.283906	0.192752	0.29972	0.301709	0.266642	0.246485	0.286659	0.192272	0.15696	0.178873	0.191784	0.262135	0.230655	0.282905	0.227228	0.727733	0.226331	0.212646	0.213556	0.224588	0.146881	0.226904	0.146894	0.180253	0.246463	0.331286	0.378528	0.29541	0.337696	0.332369	0.215996	0.336761	0.178856	0.289029	0.179563	0.20039	0.35267	0	0.249142	0.199099	0.266047	0.321658	0.311738	0.232273	0.198539	0.13111	0.372141
SAV1	0.0397744	0.0250987	0.0624973	0.0532018	0.0655457	0.0395992	0.0590313	0.0661938	0.051484	0.0528166	0.0498649	0.0478169	0.0595791	0.056931	0.0415401	0.0473778	0.137203	0.041376	0.069726	0.0440939	0.041088	0.0380688	0.0384752	0.0415148	0.058347	0.0819514	0.20027	0.0483725	0.0550706	0.0607984	0.0498677	0.0529897	0.0415277	0.0550191	0.0167545	0.0334322	0.0578178	0.077157	0.847975	0.0617143	0.0420596	0.0396047	0.0455938	0.0545366	0.0870466	0.0577854	0.0281285	0
NIN	0.310158	0.276119	0.229785	0.346513	0.338767	0.312581	0.256874	0.278234	0.214094	0.251574	0.215074	0.331815	0.297075	0.259374	0.374961	0.28458	0.330005	0.309227	0.248447	0.296707	0.224602	0.188919	0.310773	0.191865	0.241136	0.389716	0.151613	0.385835	0.445882	0.399121	0.390687	0.293677	0.383729	0.239038	0.378166	0.249222	0.249083	0.307966	0	0.323671	0.274046	0.332492	0.320538	0.330863	0.332127	0.201277	0.18651	0.105682
PYGL	0.0329213	0.0878739	0.0243071	0.0211472	0.0141846	0.0717329	0.0961249	0.0151223	0.0107956	0.00510232	0.0121353	0.018589	0.0248057	0.0141686	0.00778133	0.0133218	0	0.177334	0.0289607	0.0191699	0.0155992	0.0290841	0.0922835	0.00497778	0.0243895	0	0	0.0545217	0.0177686	0.0940998	0.0391336	0.0924039	0.127824	0.0136661	0.0143981	0.0159339	0.00365792	0.0118858	0	0.13504	0.0214863	0.0239631	0.018662	0.0163126	0.0414183	0.0845068	0.00703097	0.135644
ABHD12B	0.00580333	0	0.00723314	0.00642915	0.00749069	0.0124544	0.0100047	0.0128722	0.00599494	0.00222466	0.000592353	0.000920367	0.00388611	0	0	0.00627058	0	0.0280837	0.00793987	0.00588296	0.00394992	0.00154316	0.00188034	0.0028318	0.00168569	0.0124869	0	0.00601006	0.0159854	0.0124049	0.0137842	0.0159492	0.0119972	0.00218332	0.00428797	0.00162688	0.00313705	0.00602482	0	0.0216823	0.00316854	0.0280693	0.00802089	0	0.00449857	0.00573946	0.00334712	0
TRIM9	0.451239	0.494208	0.286942	0.435302	0.38389	0.397328	0.302052	0.416138	0.223685	0.346634	0.300637	0.460045	0.477908	0.257695	0.426015	0.325362	1.48475	0.351679	0.271621	0.35931	0.342854	0.210905	0.386861	0.234227	0.367869	0.504372	0.0241594	0.743656	0.526304	0.621789	0.61779	0.218319	0.502069	0.171268	0.679584	0.270136	0.284873	0.421351	1.82728	0.335294	0.288875	0.551645	0.459925	0.634523	0.512227	0.273	0.223447	0.282418
TMX1	0.0299009	0.0531019	0.0469684	0.0445874	0.0626	0.0454908	0.0372094	0.0495453	0.055467	0.0278529	0.0262373	0.0328512	0.0446524	0.0687308	0.0245104	0.0401632	0	0.0464146	0.0608478	0.045685	0.0411911	0.0234412	0.022851	0.0423364	0.0610935	0.0379344	0.0489565	0.0701976	0.060207	0.0386698	0.0457575	0.056381	0.0547212	0.0429506	0.0149998	0.0274688	0.0597221	0.0464257	0	0.04644	0.0522657	0.0560547	0.0379577	0.0428805	0.057941	0.0107875	0.0167777	0
FRMD6	0.104	0.10985	0.0620309	0.12849	0.0995576	0.10104	0.080312	0.0787377	0.0812212	0.0624391	0.0516947	0.0389689	0.0752927	0.0491159	0.0587258	0.0673128	0.171215	0.0625895	0.0646904	0.0749502	0.0629717	0.0324083	0.051491	0.051181	0.0566702	0.0769141	0	0.0875606	0.108815	0.107688	0.131739	0.0989823	0.0748709	0.0614158	0.0828538	0.0453308	0.0480759	0.0429354	0	0.0706144	0.0655076	0.0874903	0.086599	0.14463	0.0535881	0.0790887	0.050124	0
GNG2	0.378067	0.340354	0.284445	0.383766	0.341669	0.387597	0.33218	0.278308	0.213899	0.252768	0.256304	0.327021	0.316594	0.232982	0.317575	0.288961	0.772464	0.287029	0.27522	0.27031	0.267624	0.202851	0.323915	0.17096	0.279067	0.361029	0.409084	0.445229	0.375813	0.44674	0.40749	0.270375	0.367837	0.238538	0.426022	0.259789	0.26007	0.378361	0	0.371824	0.266538	0.438952	0.418344	0.425268	0.392139	0.297658	0.170903	0.240138
RTRAF	0.0407908	0.0364818	0.0379617	0.0594587	0.0816371	0.0784216	0.0658938	0.0405568	0.0591477	0.0374627	0.0542534	0.0314156	0.0614968	0.0563315	0.0567092	0.0377149	0	0.0483652	0.0830672	0.0495681	0.0526658	0.034199	0.042747	0.0373737	0.0278527	0.0509235	0	0.0830731	0.0579072	0.0259641	0.0815997	0.054774	0.0544327	0.0369965	0.0597713	0.0290915	0.0528813	0.0431757	0	0.0641024	0.0630804	0.0488032	0.0742286	0.121404	0.0454968	0.0618076	0.0134073	0.0478591
NID2	0.0185705	0.00402919	0.00356452	0.00666321	0.0084276	0.00273619	0.00209531	0.0129854	0.00653794	0.00964373	0.00159744	0.00239898	0.00208883	0.0160841	0.00776681	0.00716741	0	0.00607013	0.0070672	0.0102311	0.00815449	0.00792426	0.00268913	0.00781006	0.000885963	0.0228546	0	0	0.015536	0.0045195	0.00240163	0.00488317	0.0203959	0.00313494	0	0.00774092	0.00698552	0.00580357	0	0.0155864	0.00777188	0.00970241	0.0195226	0.00439425	0.00578604	0.000974546	0.00228949	0
PTGDR	0.0013414	0	0.00165005	0.00988257	0.00317097	0.00296927	0	0.00139626	0.00376394	0.00184151	0.000776634	0.00278554	0.000352037	0.00530924	0	0.00814176	0	0.00372077	0.00192671	0.0052056	0	0.00160308	0.0032162	0	0.00270675	0	0	0.00981277	0.00656364	0.00498469	0.00749693	0.000948498	0.00571949	0.00550306	0.0143981	0.00196695	0	0	0	0.00350835	0.00554226	0.00240419	0	0	0	0	0	0
PTGER2	0	0	0	0.00322965	0.00252462	0	0	0	0.00111454	0	0.00191252	0	0.000293144	0.0029683	0.0122973	0.00316101	0	0	0.000914855	0.00325259	0.00292509	0.000636487	0	0.00167783	0	0.00142508	0	0	0	0	0	0	0.00493626	0	0	0.000196258	0	0.00350251	0	0.000421185	0.000304115	0	0	0	0	0	0	0
TXNDC16	0.418418	0.411355	0.255051	0.445698	0.404132	0.424363	0.252552	0.333021	0.213976	0.249346	0.212873	0.319065	0.288831	0.273214	0.382393	0.362236	0	0.335359	0.307176	0.368826	0.309542	0.153791	0.239109	0.236457	0.256435	0.387956	0.0931183	0.542828	0.49982	0.483093	0.424384	0.287944	0.38809	0.258006	0.350636	0.256532	0.245774	0.346607	0	0.360463	0.268302	0.38655	0.472444	0.382157	0.405952	0.285951	0.187895	0.1427
GPR137C	0.536515	0.510034	0.338862	0.459335	0.413419	0.45522	0.340814	0.411485	0.286355	0.315834	0.296683	0.418966	0.444976	0.319497	0.522794	0.349114	0.445046	0.416145	0.347155	0.410666	0.381323	0.231239	0.465791	0.260318	0.337605	0.511092	0.678896	0.628137	0.489472	0.543674	0.542244	0.334129	0.506493	0.331404	0.532537	0.317488	0.334542	0.415464	0	0.388607	0.335237	0.59369	0.470694	0.497202	0.402054	0.422159	0.263544	0.244771
ERO1A	0.176077	0.195422	0.149482	0.224858	0.247452	0.229605	0.165119	0.201402	0.142611	0.124412	0.137185	0.151282	0.167308	0.142625	0.151106	0.180883	0.228139	0.183172	0.175539	0.183103	0.177274	0.0878442	0.130452	0.100664	0.169652	0.180428	0.46216	0.205411	0.263676	0.253169	0.19	0.155311	0.195928	0.120018	0.160991	0.151287	0.127287	0.165177	0	0.157847	0.168523	0.144805	0.220684	0.234629	0.200296	0.0815738	0.0942445	0.351844
PSMC6	0.132212	0.154783	0.113232	0.178845	0.162997	0.174202	0.157175	0.165929	0.11374	0.0831762	0.107038	0.127422	0.11577	0.154489	0.114773	0.142452	0.0804392	0.14028	0.150173	0.125835	0.139403	0.0720892	0.112078	0.0911766	0.116633	0.153548	0	0.143991	0.216833	0.195398	0.195829	0.165158	0.184672	0.103097	0.138537	0.116096	0.110086	0.114731	0	0.126968	0.118831	0.139411	0.204471	0.149295	0.135123	0.106396	0.0808031	0.471233
STYX	0.0416392	0.0369278	0.0220543	0.0575497	0.0606423	0.025567	0.0393946	0.0325878	0.0299727	0.0291237	0.0330017	0.0242629	0.0349725	0.0167868	0.0291238	0.0465716	0	0.0290681	0.0458135	0.0269135	0.0356424	0.031233	0.0325211	0.0193952	0.0148529	0.0489907	0	0.066191	0.0528816	0.0497945	0.0410891	0.0293032	0.0478292	0.0246365	0.0460885	0.028155	0.0275807	0.0252105	0	0.0364095	0.0232242	0.041839	0.0493302	0.0435811	0.019457	0.0243875	0.0212321	0
GNPNAT1	0.0560771	0.0745172	0.0489202	0.0822432	0.067132	0.0832979	0.0777964	0.0522482	0.0430789	0.0226851	0.0475371	0.0380925	0.0384026	0.0391906	0.0394953	0.0533809	0	0.0346461	0.0572614	0.0508647	0.0478334	0.0316068	0.0601451	0.0350019	0.0681515	0.0386399	0	0.0876925	0.066688	0.0487596	0.0597533	0.0429325	0.0367449	0.0402878	0.059915	0.0286045	0.0653606	0.0538224	0	0.0585652	0.0346596	0.0281297	0.0462985	0.0871637	0.0844705	0.0275254	0.0324078	0
FERMT2	0.16707	0.179191	0.111289	0.150253	0.189878	0.144784	0.112705	0.159271	0.0900402	0.0980868	0.0910824	0.107842	0.107308	0.127469	0.104754	0.156169	0.178524	0.114784	0.105134	0.111616	0.123594	0.0824453	0.121956	0.0907102	0.138791	0.139869	0.20027	0.192253	0.162899	0.199933	0.138196	0.133604	0.165189	0.12989	0.142288	0.116529	0.11515	0.157275	0	0.124864	0.0992768	0.168392	0.191557	0.165571	0.150058	0.120667	0.0795992	0.0898115
DDHD1	0.350595	0.446144	0.232621	0.349358	0.320983	0.350901	0.248408	0.263782	0.190355	0.211383	0.216683	0.279933	0.308304	0.244282	0.3113	0.300211	0.495896	0.261577	0.237561	0.285863	0.235606	0.17884	0.28797	0.149358	0.214865	0.386218	0.186525	0.50917	0.36525	0.420189	0.403424	0.241755	0.348153	0.222354	0.405963	0.244292	0.213272	0.242079	1.40917	0.307326	0.247121	0.410875	0.350385	0.374363	0.263508	0.261574	0.18479	0.326212
BMP4	0.0145197	0.0033433	0.00344565	0.00720405	0.00813758	0.00256182	0.0132561	0.0103924	0.0117549	0.00488773	0.00666075	0.00291362	0.00670541	0.0118701	0.00947099	0.00583684	0	0.00207489	0.00589666	0.00750376	0.0139727	0.00646593	0.00369386	0.00452267	0.0159577	0.00625448	0	0.0220415	0.0105089	0.00389203	0.0159104	0.00966642	0.0213289	0.00615574	0	0.00852424	0.0109977	0.00495891	0	0.010865	0.00445087	0.00108179	0.0138781	0.00435923	0.00451867	0.00919657	0.00201739	0
CDKN3	0.0265076	0.0162152	0.0174731	0.0364447	0.0191944	0.0127306	0.0100247	0.02648	0.0240025	0.0107278	0.0157058	0.0123988	0.0126893	0.038538	0.0403192	0.0324653	0	0.0238357	0.0316228	0.0206996	0.0142661	0.0236539	0.00829436	0.0219268	0.0104281	0.0257102	0	0.0270435	0.0359025	0.0170388	0.0177892	0.0419203	0.0227974	0.0287226	0	0.0172641	0.0219431	0.0198764	0	0.0166401	0.0229985	0.0358496	0.0455353	0.0112578	0.0188	0.0116431	0.0146961	0
CNIH1	0.137468	0.105592	0.0889278	0.213871	0.171596	0.188367	0.158092	0.127765	0.139819	0.0857099	0.10721	0.101687	0.142902	0.159453	0.0924211	0.163187	0.903755	0.139664	0.130918	0.11961	0.134305	0.0936015	0.122966	0.107977	0.138905	0.137929	0.0489565	0.159027	0.181999	0.188687	0.158644	0.165837	0.134514	0.136614	0.129578	0.103818	0.113658	0.112509	0	0.111121	0.133033	0.131971	0.211421	0.175179	0.163489	0.120591	0.0568169	0.105885
GMFB	0.0870956	0.0906889	0.0584204	0.122006	0.100134	0.112653	0.130059	0.0808003	0.0542993	0.0479818	0.061402	0.041749	0.0516123	0.0512862	0.0463073	0.0732278	0	0.041448	0.0981328	0.0532674	0.0600191	0.0399936	0.0608005	0.0315214	0.0775996	0.0911338	0	0.0965218	0.0983659	0.0865116	0.10656	0.0848871	0.0783102	0.061425	0.0429399	0.033987	0.059394	0.080989	0	0.0481863	0.0623065	0.049887	0.0729291	0.0501953	0.0627963	0.0217538	0.0291063	0.0893406
CGRRF1	0.0574693	0.0585907	0.0539053	0.0953984	0.0803903	0.0843146	0.0589747	0.0772438	0.0523638	0.0403419	0.0497546	0.081488	0.0445307	0.0664155	0.0322573	0.0812572	0	0.0621092	0.0703184	0.0517848	0.0750039	0.032331	0.0438671	0.0272053	0.040165	0.0581567	0	0.123107	0.0821198	0.103515	0.0693178	0.0635771	0.0749018	0.045967	0.0317363	0.0577301	0.0388208	0.0521572	0	0.071052	0.0570738	0.0486519	0.121923	0.0734555	0.035933	0.0757301	0.0321338	0
SAMD4A	0.365059	0.521843	0.364237	0.457966	0.484052	0.425523	0.366577	0.423915	0.335619	0.38336	0.33903	0.421507	0.431494	0.321537	0.457124	0.403296	0.81312	0.379426	0.342894	0.376108	0.409817	0.276275	0.436905	0.384424	0.30041	0.425425	0.267095	0.543126	0.426345	0.451454	0.476795	0.333813	0.449778	0.349488	0.481076	0.36017	0.315005	0.437175	0.847975	0.410469	0.37019	0.420688	0.443847	0.482181	0.469816	0.319687	0.248121	0.518138
GCH1	0.0577145	0.0846804	0.0639431	0.0999558	0.086956	0.110116	0.0612629	0.0667986	0.0663938	0.0718585	0.0833711	0.0838439	0.0347863	0.0923891	0.064106	0.0947973	0	0.0736217	0.0718614	0.0818594	0.0970509	0.0644983	0.0841588	0.0642233	0.0700994	0.0621768	0	0.0645442	0.0698369	0.051049	0.050576	0.0654901	0.0778444	0.0523091	0.0444942	0.0772687	0.0732799	0.0777116	0	0.0620012	0.0820268	0.0636384	0.0563026	0.062169	0.0459472	0.0298751	0.127332	0.114973
WDHD1	0.0238892	0.0386898	0.0284762	0.0459232	0.0463981	0.0158333	0.024887	0.0267752	0.0215462	0.012211	0.0214344	0.0402643	0.0256207	0.0447659	0.034118	0.010123	0	0.0508132	0.0263644	0.0354319	0.0278302	0.0226376	0.011888	0.0327896	0.0277479	0.0257177	0	0.0493387	0.0500821	0.0463917	0.0276485	0.0537808	0.0243521	0.0343039	0.0330123	0.0149393	0.0101339	0.0134781	0	0.0439927	0.0213397	0.0410051	0.0588734	0.0131689	0.0161794	0.0531569	0.0200251	0.0116798
SOCS4	0.0468587	0.0693362	0.0460935	0.0646464	0.0582893	0.0601061	0.0624646	0.0512104	0.0394369	0.0457442	0.0430212	0.02527	0.059156	0.0216277	0.00693567	0.0405764	0	0.0331728	0.0585516	0.0317542	0.0451123	0.0284114	0.0650256	0.0435852	0.0287221	0.062307	0	0.0911461	0.0494838	0.0591172	0.0490971	0.0364938	0.0583888	0.0285252	0.0436171	0.0404304	0.0348079	0.0586822	0	0.0568201	0.0410518	0.0280486	0.0764197	0.0792873	0.0451879	0.070723	0.0252592	0.0715172
MAPK1IP1L	0.122653	0.15785	0.116696	0.189399	0.155555	0.155947	0.129896	0.152284	0.0948354	0.101788	0.0987084	0.133878	0.1173	0.114919	0.138593	0.0873575	0.318206	0.10425	0.104587	0.121889	0.117251	0.0705725	0.109683	0.0868394	0.149246	0.160202	0.0963694	0.159373	0.19861	0.161622	0.166933	0.136707	0.139556	0.115216	0.04897	0.0876212	0.0911923	0.13286	0.987336	0.143034	0.120254	0.100687	0.126687	0.162616	0.141388	0.0868476	0.0724599	0.168877
LGALS3	0.00642966	0.000225327	0.00567658	0.0225758	0.0147848	0.0156291	0.00825532	0.0138763	0.0207893	0.00266423	0.0175918	0.00276872	0.00721429	0.0102994	0.00607747	0.0293083	0	0.0151007	0.00754778	0.00940671	0.0286521	0.00530221	0	0.00433718	0.000950109	0.00409896	0	0.00209651	0.0198107	0.0133065	0.00606657	0.0174967	0.0158169	0.00209452	0.00955715	0.0173845	0.0106134	0.0160369	0	0.0310456	0.000879284	0.0128453	0.0169361	0.0132701	0.00308861	0.00381207	0.0146551	0
DLGAP5	0.00268995	0	0.00359984	0.00912812	0.00446331	0.000909587	0	0.00392541	0.00112621	0	0.000595464	0	0	0.00589619	0	0.0049782	0	0.000777482	0.00765324	0	0.00423561	0.00208487	0.00253278	0	0	0.00523057	0	0	0.00599273	0	0	0.0037704	0	0.00022229	0	0	0.00195099	0	0	0	0	0	0.00802089	0	0	0	0.00757701	0
FBXO34	0.243308	0.321955	0.209588	0.291761	0.275336	0.252803	0.241802	0.27521	0.167888	0.160567	0.163969	0.218526	0.205945	0.195699	0.245861	0.227512	0.276249	0.216639	0.19747	0.233434	0.226822	0.14065	0.253765	0.151555	0.176406	0.281953	0.135831	0.341136	0.282407	0.289057	0.335488	0.190267	0.274404	0.195993	0.189334	0.19765	0.196853	0.235336	0	0.226028	0.247687	0.234791	0.256357	0.2307	0.235265	0.192021	0.147373	0.275367
ATG14	0.142462	0.11841	0.0811883	0.145475	0.132579	0.140652	0.0920678	0.105339	0.103605	0.0746399	0.0898286	0.11042	0.110933	0.137827	0.125456	0.120619	0	0.147922	0.123778	0.127917	0.105569	0.0943009	0.100398	0.109968	0.0813718	0.0956608	0.142571	0.116096	0.159058	0.146708	0.0957518	0.138235	0.101368	0.081122	0.0951954	0.110956	0.0862067	0.0798247	0	0.0814418	0.13752	0.113321	0.160132	0.107174	0.122625	0.093721	0.0760806	0.112799
TBPL2	0.00154684	0.00427286	0.00366011	0.0129803	0	0.00311926	0	0.0043757	0.00360526	0.000520221	0.00187418	0.00229384	0.00718125	0	0.0119804	0.00437696	0	0.00669942	0.00678316	0.00202172	0.00331182	0	0	0.00333972	0	0.00500866	0	0	0.00645589	0.00176225	0.00178407	0.00340507	0.00477612	0.00251541	0.0245176	0.00411568	0.00410771	0	0	0	0	0.00477858	0.0225472	0	0	0.00229116	0.00247973	0
KTN1	0.43891	0.461216	0.264731	0.459764	0.391464	0.387264	0.343316	0.283702	0.223908	0.19428	0.210417	0.298699	0.30938	0.245169	0.42654	0.255709	0.473582	0.286043	0.279711	0.276893	0.267464	0.162513	0.282547	0.167989	0.271983	0.337572	0.380839	0.490494	0.438107	0.515474	0.436914	0.278498	0.416916	0.245837	0.361988	0.258512	0.244931	0.364601	0	0.293021	0.24272	0.387033	0.435596	0.443427	0.362669	0.246778	0.154969	0.423598
PELI2	0.265059	0.231685	0.152668	0.147483	0.203307	0.221455	0.209656	0.13214	0.160224	0.217278	0.146899	0.199089	0.19975	0.126839	0.234192	0.155294	0.451836	0.165079	0.185434	0.17241	0.129206	0.187769	0.213698	0.151407	0.209388	0.240403	0.204974	0.252607	0.211359	0.304865	0.178143	0.161752	0.280765	0.181112	0.195441	0.181097	0.201954	0.223356	0	0.239887	0.167247	0.27024	0.211566	0.222634	0.264352	0.176788	0.145589	0.187472
TMEM260	0.234616	0.246398	0.152954	0.237642	0.219932	0.219616	0.176624	0.210765	0.129766	0.182866	0.148933	0.224712	0.19553	0.124018	0.248965	0.216739	0.231296	0.197683	0.172355	0.204369	0.186786	0.123042	0.209547	0.126518	0.163684	0.20488	0.154945	0.251119	0.213456	0.23868	0.210698	0.175722	0.25326	0.169145	0.231549	0.154084	0.147482	0.206968	0	0.168068	0.183137	0.28534	0.217205	0.268303	0.235291	0.185173	0.112217	0.324143
EXOC5	0.264531	0.228124	0.183033	0.286153	0.275145	0.296894	0.223654	0.21074	0.154657	0.154534	0.162759	0.216639	0.238618	0.173936	0.231895	0.215102	0.240527	0.20478	0.205425	0.198849	0.212493	0.143534	0.201748	0.110038	0.192537	0.254266	0.108265	0.366144	0.328177	0.348327	0.248103	0.204881	0.225493	0.171127	0.268445	0.172668	0.188091	0.207833	0	0.240256	0.193167	0.218172	0.239678	0.299559	0.267541	0.217202	0.123442	0.153626
AP5M1	0.170635	0.138276	0.114315	0.135565	0.136948	0.177231	0.171624	0.120593	0.104758	0.0812736	0.128572	0.101996	0.125922	0.107707	0.114413	0.104038	0	0.112261	0.154887	0.0993015	0.0940961	0.0890849	0.113686	0.0681983	0.144834	0.150414	0.0489565	0.267348	0.182037	0.162491	0.186104	0.112874	0.162391	0.0986926	0.154932	0.0771509	0.101945	0.122717	0	0.127047	0.103162	0.137431	0.134083	0.172049	0.139794	0.0760616	0.070709	0.0912145
NAA30	0.0629326	0.0772743	0.0703469	0.106019	0.117545	0.135193	0.0865097	0.0578251	0.0693901	0.0508862	0.059857	0.0591374	0.0474967	0.0751533	0.0609194	0.069676	0.0804392	0.069402	0.111523	0.0728997	0.0953658	0.04101	0.0699726	0.0462248	0.0669545	0.0931392	0	0.146679	0.145486	0.102244	0.071456	0.08909	0.0588656	0.0455519	0.0865782	0.0613549	0.054221	0.104075	0	0.0828293	0.0788349	0.0514264	0.109692	0.0711743	0.0530382	0.04682	0.0395072	0.0830367
CCDC198	0	0.00842386	0	0.00605015	0.000552804	0	0.000814198	0	0.000359921	0.00090803	0.00036856	0	0	0.00262373	0	0.00340994	0	0.00408782	0.00324753	0	0	0.00206951	0	0	0.000635525	0	0	0	0	0.00275499	0	0.00524184	0	0	0	0.000296494	0	0	0	0.00904275	0	0	0	0	0	0	0.000685338	0
SLC35F4	0.654781	0.603996	0.50397	0.512913	0.551767	0.569627	0.550295	0.486719	0.407223	0.561774	0.497639	0.607168	0.511919	0.428624	0.670242	0.489433	1.02597	0.473866	0.505861	0.506941	0.548874	0.372609	0.656821	0.417729	0.507269	0.59523	1.11598	0.780917	0.543282	0.626591	0.681752	0.387991	0.63333	0.479672	0.643647	0.553257	0.445558	0.647248	1.58578	0.57169	0.480408	0.61004	0.538471	0.69829	0.632547	0.471429	0.399486	0.450922
ARMH4	0.331073	0.289069	0.245853	0.33979	0.2757	0.286951	0.313907	0.258879	0.203529	0.221259	0.208377	0.275287	0.237976	0.213732	0.272022	0.250793	0.774469	0.280593	0.207598	0.255218	0.222336	0.194574	0.336885	0.184411	0.227181	0.239762	0.368576	0.414938	0.308276	0.406676	0.432088	0.255914	0.333395	0.276269	0.296942	0.20364	0.264172	0.374463	0	0.335924	0.223195	0.373557	0.383	0.349418	0.341369	0.284335	0.171867	0.218442
ACTR10	0.167876	0.151805	0.148455	0.270493	0.212876	0.161156	0.19176	0.207806	0.156123	0.127439	0.134851	0.112162	0.155303	0.217263	0.234619	0.208069	0	0.206381	0.183594	0.152206	0.189409	0.11142	0.193727	0.13627	0.130566	0.167298	0.0489565	0.147391	0.25355	0.214769	0.224322	0.199211	0.232245	0.134683	0.108308	0.124604	0.147506	0.192072	0.847975	0.179687	0.17763	0.207449	0.300963	0.233712	0.150105	0.14351	0.0913507	0.171683
PSMA3	0.0779781	0.0775432	0.0865796	0.23953	0.162404	0.113733	0.097667	0.0964634	0.0955448	0.0609694	0.0592566	0.072428	0.057346	0.146593	0.103026	0.151598	0	0.1234	0.133675	0.0827713	0.128908	0.0744413	0.0532044	0.108429	0.0425691	0.0697783	0.0489565	0.111627	0.211964	0.12666	0.133197	0.136607	0.110196	0.0970698	0.0338329	0.0660802	0.078333	0.0848812	0	0.0586287	0.107209	0.0830094	0.176571	0.0336835	0.093716	0.0684651	0.0616057	0.0570058
ARID4A	0.322861	0.329926	0.213615	0.389356	0.333645	0.303853	0.267382	0.274572	0.199066	0.194602	0.217714	0.253357	0.252396	0.214157	0.294739	0.273099	0.480562	0.245792	0.248815	0.251688	0.232485	0.167177	0.198408	0.197596	0.215373	0.312893	0	0.371866	0.411245	0.352414	0.393037	0.250647	0.320684	0.212854	0.334074	0.215084	0.211795	0.270603	0.987336	0.305155	0.220843	0.334591	0.41337	0.300606	0.297986	0.225186	0.178488	0.250041
TOMM20L	0	0	0	0	0.000531628	0.00186988	0	0	0.000940713	0.000899351	0	0.000268115	0	0	0.0172902	0.000979411	0	0.00134726	0.00140804	0	0.00106814	0	0	0	0	0	0	0	0.00786741	0.00308622	0	0	0.00145101	0	0.00715243	0.000162341	0	0	0	0	0	0	0.00301262	0	0	0	0.00128781	0
TIMM9	0.102969	0.045919	0.0636318	0.069661	0.0643614	0.0648353	0.072377	0.106445	0.0674951	0.0589993	0.0504819	0.0537646	0.0762533	0.0543914	0.0650131	0.0749391	0	0.0805887	0.0821152	0.0598904	0.0756361	0.04346	0.0589712	0.0594069	0.0485583	0.0826321	0.0963694	0.0831568	0.1101	0.0749631	0.0947336	0.0872297	0.0822482	0.0686083	0.0903507	0.0410628	0.0560912	0.0852516	0	0.105517	0.0696164	0.083818	0.112973	0.0855801	0.0663432	0.0534999	0.0340689	0.244534
KIAA0586	0.223762	0.326009	0.182295	0.274216	0.252067	0.225328	0.207748	0.205607	0.165696	0.176355	0.180655	0.212935	0.206583	0.211568	0.293905	0.202449	0.367551	0.172216	0.18819	0.183858	0.19425	0.151348	0.194	0.144892	0.190781	0.270286	0	0.345423	0.292894	0.323391	0.297379	0.195018	0.288105	0.172167	0.349838	0.20511	0.211773	0.313188	0	0.222815	0.203376	0.272083	0.279734	0.301319	0.24138	0.222046	0.124236	0.399069
DACT1	0.00990804	0.00893926	0.00954272	0.0162084	0.012839	0.0076068	0.00894331	0.00934341	0.0122176	0.0102609	0.00946291	0.00410788	0.00499417	0.0089241	0.00217928	0.0183355	0	0.0242316	0.0053185	0.0101933	0.00395487	0.00525807	0.0014382	0.0135924	0.0147635	0.0128783	0	0.00926998	0.0168032	0.0177168	0.00868276	0.00711585	0.00385808	0.00790385	0	0.00191337	0.00665022	0.00457042	0	0.0136673	0.00664946	0.0176833	0.00572145	0.00563338	0.0156594	0.0223803	0.00951292	0
DAAM1	0.491881	0.467451	0.271648	0.470238	0.401048	0.396515	0.309794	0.380003	0.224268	0.319395	0.254703	0.432137	0.371772	0.235787	0.418944	0.324106	0.746281	0.313517	0.289616	0.326633	0.292938	0.186074	0.36732	0.207044	0.274152	0.460992	0.302672	0.658416	0.485383	0.557726	0.473722	0.294638	0.502534	0.254153	0.587067	0.260743	0.226344	0.446358	0.168996	0.422723	0.303948	0.563063	0.494543	0.546714	0.456539	0.320638	0.168866	0.1508
GPR135	0.130644	0.157415	0.146825	0.150981	0.164916	0.173696	0.227425	0.125037	0.108212	0.131222	0.124025	0.108575	0.126459	0.104126	0.18582	0.0927697	0.304024	0.118402	0.141116	0.14893	0.129454	0.099885	0.1675	0.0778984	0.107122	0.158228	0.139962	0.246678	0.163794	0.159003	0.205375	0.10813	0.211118	0.155781	0.146209	0.141009	0.161283	0.21415	0	0.204795	0.127398	0.208429	0.190344	0.21828	0.235164	0.128006	0.0866681	0.171056
L3HYPDH	0.0603766	0.0660297	0.0667745	0.0965635	0.0689866	0.0787029	0.0937995	0.0566388	0.0588836	0.0426755	0.0446776	0.0454644	0.048267	0.0746795	0.0388204	0.077627	0	0.0617863	0.0776432	0.0671112	0.0345234	0.0342555	0.0427987	0.0613047	0.0707174	0.0296642	0.0963694	0.0963231	0.0930122	0.078899	0.104936	0.0565442	0.0553344	0.053031	0.0647751	0.0552149	0.0570543	0.119849	0	0.0588344	0.04816	0.0486666	0.0865521	0.116849	0.089998	0.0391295	0.0397419	0.0558634
JKAMP	0.0899614	0.080162	0.0667738	0.120424	0.100863	0.111449	0.101613	0.098447	0.084816	0.0522635	0.0572022	0.0572392	0.100509	0.113053	0.0868837	0.0910762	0	0.0706771	0.106166	0.0829804	0.0904992	0.0506119	0.0399383	0.0781914	0.0544766	0.0664991	0.0995346	0.0491305	0.119994	0.0980921	0.114082	0.0903042	0.0757919	0.0668852	0.0405095	0.0406462	0.0759725	0.0605031	0	0.0819173	0.0701508	0.0770835	0.149812	0.0711848	0.0482621	0.0674166	0.0494788	0.260191
CCDC175	0.061245	0.0521869	0.019518	0.0454205	0.0307419	0.0481643	0.0507472	0.0444174	0.0312541	0.0187252	0.0325083	0.0390089	0.0128978	0.0496326	0.0257154	0.0309449	0.178524	0.0493164	0.0386811	0.0302987	0.0219248	0.0397864	0.0168663	0.031271	0.0162847	0.0360764	0	0.0404656	0.0262009	0.0416535	0.0712525	0.0409918	0.0427568	0.0303924	0.0344773	0.0275275	0.0450946	0.035363	0	0.0255955	0.0273761	0.0222794	0.0342308	0.0387726	0.0524857	0.0642268	0.0240143	0
RTN1	0.543011	0.523948	0.263504	0.460786	0.34465	0.446441	0.237675	0.315957	0.18097	0.212883	0.24699	0.483945	0.372162	0.195361	0.399325	0.337092	1.03498	0.300786	0.219048	0.277021	0.281654	0.204095	0.423267	0.158346	0.265077	0.456511	0.0877185	0.599843	0.481805	0.599906	0.485665	0.249059	0.555902	0.265389	0.573097	0.286439	0.20714	0.410535	0.987336	0.390677	0.269567	0.56661	0.469352	0.565379	0.449312	0.297329	0.211081	0.435314
LRRC9	0.0729621	0.0839494	0.0488888	0.0828296	0.0584458	0.0782545	0.045868	0.0738694	0.0472527	0.0477396	0.0466698	0.0622392	0.0677331	0.0349936	0.0772027	0.0452047	0	0.0943926	0.0608245	0.0534491	0.0462881	0.0494286	0.0263543	0.0624482	0.0547601	0.0670856	0	0.0778982	0.112398	0.0763564	0.0763728	0.056345	0.0883419	0.0680372	0.065558	0.0508966	0.040524	0.103272	0	0.0424269	0.0521454	0.0891479	0.150047	0.0780745	0.0666249	0.0881336	0.0371887	0.0116798
PCNX4	0.364666	0.340185	0.236877	0.335317	0.322542	0.324418	0.232591	0.258842	0.212461	0.21492	0.21762	0.324383	0.293462	0.220304	0.278677	0.295104	0.655121	0.273551	0.251773	0.262704	0.267425	0.165841	0.308888	0.194558	0.213503	0.316363	0.367744	0.250478	0.264182	0.358115	0.344805	0.223576	0.314518	0.206445	0.324212	0.250506	0.217656	0.279615	0	0.333892	0.271421	0.234687	0.336852	0.337405	0.254638	0.313822	0.163263	0.146939
DHRS7	0.0430102	0.038854	0.0447012	0.0860809	0.0778451	0.0654944	0.080981	0.049547	0.0814936	0.0291035	0.0521165	0.0458803	0.0523987	0.0955752	0.017591	0.0778079	0	0.0633335	0.0904846	0.035756	0.0533345	0.0325846	0.0461716	0.0635955	0.0444787	0.0711866	0.20027	0.0796815	0.0943368	0.083451	0.0964812	0.0717846	0.0670998	0.0580318	0.0233029	0.0268981	0.0597704	0.0555409	0	0.0444435	0.0925893	0.0660378	0.120033	0.104605	0.0482297	0.0644938	0.0270265	0.0368704
PPM1A	0.210392	0.241799	0.154732	0.276792	0.252397	0.239231	0.238542	0.198228	0.144249	0.134874	0.175034	0.228383	0.171935	0.155735	0.154542	0.151814	0.279387	0.171874	0.206445	0.158881	0.204336	0.128218	0.168347	0.116376	0.165722	0.211758	0.250516	0.278068	0.22442	0.275342	0.214374	0.181704	0.174207	0.153946	0.154863	0.146733	0.169759	0.198117	0	0.187093	0.156177	0.108329	0.270486	0.251565	0.179424	0.171783	0.081754	0.0329632
C14orf39	0.00720382	0.00270992	0.00206354	0.00226955	0.00540449	0.00102411	0.00533031	0	0.00150015	0.00608286	0.000320862	0.00248588	0.00558494	0.00889287	0.00918438	0	0	0.000735528	0.00263484	0.000381083	0.00221374	0.0010622	0.0011043	0.0061933	0.00134477	0.00342105	0	0.0269639	0.00406491	0.00418297	0	0.00366997	0.00567396	0.00906152	0	0.000866775	0.00150356	0	0	0.0068605	0.00678004	0.00184735	0	0	0	0.0119007	0.000792922	0
SIX1	0	0	0	0	0	0	0.00165038	0.00104627	0.000125977	0	0.00118912	0	0	0	0	0	0	0	0	0.000712363	0	0	0	0	0	0	0	0	0	0	0	0	0	0	0	0	0	0	0	0	0	0	0	0	0	0	0	0
SIX4	0.0113691	0.00199847	0.00674909	0.0146539	0.0202495	0.0133717	0.0790922	0.0243724	0.0101428	0.00659677	0.007901	0.00622168	0.008664	0	0.0174275	0.00524705	0	0.00394001	0.0143698	0.00859052	0.0158972	0.00537085	0.0162211	0.0101807	0.0263724	0.0039912	0	0.0139252	0.0249374	0.0269908	0.00656432	0.0159446	0.0122589	0.0102519	0.0429848	0.00784147	0.024029	0.01604	0	0.0271588	0.0049491	0.00787818	0.0188791	0.0427961	0.0316419	0.0271507	0.00485215	0
MNAT1	0.466674	0.468701	0.280142	0.424807	0.416852	0.428779	0.330083	0.355883	0.249283	0.268835	0.239131	0.35829	0.386088	0.227323	0.386296	0.296891	0.915623	0.336444	0.291102	0.321818	0.287677	0.20388	0.396016	0.151153	0.257194	0.445384	0.265644	0.659245	0.428663	0.584543	0.50056	0.227335	0.493104	0.227942	0.474989	0.248799	0.254759	0.360506	1.00932	0.369657	0.276166	0.453261	0.504441	0.565932	0.372054	0.224619	0.173964	0.464947
TRMT5	0.0564322	0.0289417	0.0215418	0.032783	0.0264396	0.0300404	0.02846	0.0357568	0.0310705	0.0408075	0.0310419	0.0130786	0.0326781	0.0234002	0.017916	0.0203082	0	0.0185076	0.0429415	0.0213949	0.0278832	0.0257384	0.0192947	0.0150292	0.025921	0.0224095	0	0.0624215	0.0181289	0.043588	0.0283157	0.023002	0.0188179	0.0110975	0.0171169	0.0176803	0.0170961	0.0367128	0	0.0109865	0.0163804	0.0290153	0.0476448	0.0188328	0.0100965	0.0118419	0.0125429	0
SLC38A6	0.223391	0.1881	0.149693	0.244382	0.229658	0.241984	0.186367	0.136614	0.115637	0.126475	0.153733	0.150795	0.16309	0.133271	0.150461	0.156775	0.178524	0.149691	0.152094	0.168544	0.162906	0.126826	0.161735	0.0953254	0.151781	0.185926	0.204023	0.324737	0.23726	0.301604	0.309112	0.152771	0.20454	0.139668	0.315627	0.138041	0.134347	0.172154	0	0.188108	0.127377	0.217848	0.186861	0.29614	0.187551	0.18062	0.0934333	0.214517
PRKCH	0.0145365	0.0302688	0.0178251	0.0263278	0.0171543	0.023294	0.0106089	0.0127934	0.00710065	0.00790829	0.00590894	0.0147207	0.0142549	0.0158025	0.0218875	0.00977031	0	0.0127613	0.0101358	0.0169806	0.0161335	0.0388771	0.00486422	0.00890169	0.0180954	0.0116683	0	0.0414003	0.040036	0.00842806	0.00844206	0.0700181	0.0309267	0.0190799	0.00554633	0.013128	0.00982761	0.0140313	0	0.00740812	0.0110675	0.022471	0.0296135	0.00531868	0.001805	0.00430956	0.0149917	0
TMEM30B	0	0	0	0	0	0	0	0	0	0	0	0	0	0	0	0	0	0	0	0	0	0	0	0	0	0	0	0	0.00238359	0	0	0	0	0	0	0.00114613	0	0	0	0	0	0	0	0	0	0	0	0
AL355916.3	0	0	0	0.00112312	0	0	0	0	0	0	0.000401509	0	0	0	0	0	0	0	0	0	0	0	0	0	0.00124996	0	0	0	0	0.00170036	0	0	0	0	0	0	0	0	0	0	0	0	0	0	0	0	0	0
HIF1A	0.206732	0.174997	0.170319	0.26724	0.214039	0.313233	0.202484	0.212696	0.168802	0.134114	0.167381	0.171015	0.180421	0.234884	0.152679	0.159065	0.425351	0.192291	0.216819	0.183188	0.187511	0.135922	0.174463	0.130426	0.173113	0.241047	0.241098	0.302387	0.274824	0.226904	0.227978	0.2211	0.221142	0.15685	0.160774	0.137413	0.166248	0.191563	0	0.241607	0.187826	0.236132	0.248091	0.261956	0.243616	0.214168	0.106567	0.105374
SNAPC1	0.0350716	0.0462068	0.0582073	0.0620216	0.0423969	0.0507875	0.054984	0.058475	0.0330935	0.0404428	0.0453159	0.0288415	0.0274284	0.0388481	0.0506223	0.0441163	0.280274	0.0497326	0.0408758	0.0311035	0.0514893	0.0280217	0.031596	0.0411848	0.0638179	0.0378167	0.139962	0.078886	0.100599	0.0722835	0.0589554	0.0394654	0.0688816	0.0487712	0.0183922	0.0490718	0.0373709	0.0473493	0	0.0506909	0.0287194	0.0639116	0.0604435	0.0671681	0.0451844	0.01594	0.0346939	0.0820682
SYT16	0.539422	0.573093	0.297197	0.492445	0.415144	0.444479	0.352256	0.403624	0.245935	0.304553	0.249778	0.473614	0.45774	0.314169	0.438506	0.298328	1.07357	0.37622	0.291925	0.366759	0.273038	0.162384	0.382531	0.181981	0.283589	0.530503	0.00365063	0.701594	0.495546	0.624814	0.605129	0.252509	0.578559	0.290499	0.51291	0.347975	0.288341	0.500619	1.82728	0.446557	0.300657	0.518997	0.496087	0.571896	0.488617	0.315604	0.180023	0.164364
KCNH5	0.252841	0.328218	0.237743	0.319945	0.198582	0.302753	0.240445	0.267956	0.153009	0.210534	0.242298	0.265345	0.245196	0.250586	0.257852	0.197586	0.478092	0.151819	0.249615	0.224349	0.198636	0.240205	0.246955	0.142216	0.33328	0.229413	0.228617	0.375433	0.278781	0.314658	0.433818	0.219064	0.289624	0.230695	0.433815	0.221656	0.194465	0.266231	1.03084	0.268129	0.232387	0.312134	0.269893	0.343166	0.24458	0.26512	0.140454	0.207182
RHOJ	0.014792	0.0138185	0.0335247	0.048683	0.0230673	0.047301	0.0508056	0.0504595	0.0222762	0.0211732	0.0472043	0.0620719	0.035742	0.0213931	0.0315065	0.0337321	0.0804392	0.031649	0.0273327	0.029081	0.0419482	0.0300823	0.0466656	0.0202743	0.0285238	0.0257583	0	0.037881	0.0420628	0.0213438	0.0318251	0.0242599	0.0384569	0.00827301	0.0276484	0.0197566	0.0514216	0.0183003	0	0.0533918	0.0296355	0.0200011	0.0621786	0.0317357	0.0381473	0.0651195	0.0251649	0
GPHB5	0.00281833	0.0107523	0.00148711	0	0.00183626	0	0.00165718	0.00124343	0.00069546	0.00583254	0.000593038	0	0.000639259	0.00120421	0	0.00146038	0	0.00220085	0.000478074	0.00040415	0.00117171	0.00210222	0.00205555	0.00218034	0	0	0	0	0	0	0	0	0.00266803	0	0	0	0.000444783	0.00579666	0	0	0.000963555	0	0.00248525	0	0	0	0.00291917	0
PPP2R5E	0.360217	0.394434	0.2498	0.41063	0.362435	0.370796	0.268388	0.292078	0.197179	0.20639	0.219959	0.305903	0.340606	0.262461	0.400293	0.298903	0.766159	0.287614	0.277951	0.322188	0.256827	0.173705	0.3446	0.138807	0.267292	0.298059	0.713092	0.569135	0.430619	0.477666	0.376619	0.257105	0.392861	0.207129	0.400385	0.243382	0.227596	0.362108	0	0.308058	0.288325	0.369485	0.388701	0.44443	0.351261	0.295672	0.183096	0.325697
WDR89	0.105877	0.0783885	0.0590834	0.0796262	0.094771	0.0725814	0.0596485	0.083073	0.0450303	0.0458956	0.0462706	0.0412414	0.0578711	0.0542446	0.0690007	0.0885632	0	0.050005	0.0626565	0.0745382	0.0665224	0.0702806	0.0609553	0.0318356	0.0551809	0.0828675	0.0489565	0.0981497	0.0784298	0.0632144	0.0901736	0.0433284	0.0759026	0.0650058	0.0422814	0.0724753	0.0627746	0.0705625	0	0.0748031	0.0595403	0.0449254	0.0523779	0.0793359	0.0435805	0.0414283	0.0438826	0.434442
SGPP1	0.153967	0.205148	0.124486	0.173243	0.182272	0.191806	0.100644	0.153029	0.115058	0.0924489	0.112312	0.157389	0.136745	0.136984	0.224415	0.176198	0.38022	0.156866	0.12711	0.167098	0.136628	0.114345	0.134727	0.101947	0.152214	0.13507	0.46216	0.230903	0.171558	0.21706	0.107468	0.149931	0.213444	0.115107	0.154118	0.122969	0.124243	0.134071	0	0.141295	0.131107	0.161953	0.189891	0.215145	0.200374	0.131891	0.0964947	0.0965421
SYNE2	0.0862613	0.0672038	0.0744736	0.0965714	0.0975675	0.0786051	0.0933272	0.0896275	0.0766062	0.0419199	0.0661891	0.052096	0.0832437	0.101009	0.0749027	0.0856158	0.171215	0.0870814	0.0829095	0.0829639	0.0876653	0.0600733	0.0499147	0.0814491	0.0792079	0.0518523	0	0.0865484	0.138689	0.119055	0.100063	0.0901305	0.0594241	0.0937076	0.0352071	0.0590825	0.121123	0.0826117	0	0.0581267	0.109006	0.13337	0.0910826	0.0566122	0.092356	0.0556132	0.036613	0.0301879
ESR2	0.161209	0.126218	0.128291	0.162711	0.145635	0.104555	0.0663845	0.121619	0.100726	0.08576	0.107514	0.113868	0.115577	0.146293	0.168436	0.154385	0.495371	0.206238	0.119034	0.137785	0.14868	0.097366	0.0835738	0.112887	0.0936497	0.142065	0.0489565	0.0829449	0.177724	0.166406	0.133722	0.184987	0.134195	0.11874	0.167287	0.126162	0.111472	0.13808	0	0.0725589	0.108595	0.202878	0.169274	0.159256	0.16786	0.148584	0.0689169	0.159727
MTHFD1	0.117877	0.100378	0.0714574	0.106541	0.0839149	0.0920535	0.0775379	0.0940541	0.0889403	0.0672871	0.0592152	0.0592119	0.0667751	0.0883424	0.0489794	0.0864581	0	0.095103	0.076114	0.0908122	0.103699	0.0649412	0.0294631	0.072112	0.0603332	0.0717129	0.225643	0.109029	0.097277	0.0906074	0.0821744	0.113873	0.0851505	0.104851	0.0710097	0.0546079	0.0740949	0.0565841	0	0.0755931	0.0780231	0.120612	0.109927	0.0984157	0.0891726	0.0828033	0.0555385	0.0356086
ZBTB25	0.107908	0.134083	0.0781647	0.12631	0.0937791	0.140562	0.115429	0.10729	0.0904283	0.0726824	0.0864382	0.104755	0.117734	0.102839	0.0919863	0.117457	0	0.13049	0.119875	0.102868	0.100379	0.0677395	0.0830705	0.068616	0.088472	0.161272	0	0.146796	0.158151	0.129147	0.190906	0.119641	0.105454	0.11428	0.10713	0.0922361	0.0901126	0.166547	0.847975	0.0871425	0.103958	0.121582	0.154244	0.0896723	0.124083	0.119818	0.0501964	0.071101
AKAP5	0.0275709	0.0283973	0.018348	0.0365487	0.03174	0.0264843	0.0550059	0.0450862	0.0255576	0.0179521	0.0253904	0.0346777	0.0415606	0.0132022	0.0271463	0.0253371	0	0.0251127	0.0326611	0.0201543	0.00737723	0.0120354	0.0318514	0.0218548	0.0144101	0.0311809	0.0963694	0.0404867	0.0261908	0.0159932	0.0335724	0.0270345	0.0444906	0.0286257	0.0444094	0.0174027	0.0224193	0.00864503	0	0.0174128	0.0175618	0.000837333	0.0336906	0.0344165	0.0423285	0.016616	0.00853243	0
ZBTB1	0.148939	0.173808	0.150642	0.157636	0.165034	0.144526	0.256467	0.182259	0.125056	0.133626	0.112711	0.151022	0.11372	0.0976309	0.172064	0.127508	0.22486	0.110217	0.151819	0.12077	0.109523	0.107258	0.178392	0.098338	0.138944	0.196007	0.0489565	0.294886	0.158181	0.208671	0.241195	0.141796	0.16382	0.146219	0.160729	0.130534	0.175381	0.233141	0	0.140626	0.136395	0.193379	0.211036	0.279626	0.200658	0.113548	0.0790921	0.102575
HSPA2	0.0238738	0.0183126	0.00629463	0.0152038	0.0137731	0.025865	0.0293177	0.0244946	0.014123	0.0171675	0.00809792	0.00522206	0.00407218	0.0156262	0.00764135	0.0100292	0.227297	0.00865073	0.0128721	0.00691968	0.00616767	0.0141899	0.0353586	0.00387418	0.0206688	0.0187942	0	0.0280412	0.0293193	0.0474476	0.0432864	0.0150322	0.0363572	0.0078602	0	0.0114579	0.0209502	0.0100379	0	0.0186736	0.0126728	0.0047725	0.00510828	0.012352	0.00954685	0.00445717	0.0168047	0
PPP1R36	0.00633058	0.00488923	0.0101998	0.011285	0.00541944	0.00448869	0.0124546	0.00199193	0.00797916	0.00376334	0.00631223	0.000178755	0.00122681	0.00825136	0.000753219	0.00575281	0	0.00336883	0.00418359	0.00747732	0.0104133	0.00466779	0.00777454	0.00755414	0.00229849	0.00381125	0	0.00124073	0.012641	0.0101175	0	0.00773261	0.0108341	0.00310904	0.00938487	0.00346714	0.00746025	0.00462758	0	0.00108573	0.0108356	0	0.0219474	0.00505771	0.00675663	0.00448975	0.00790721	0
PLEKHG3	0.0437119	0.0301579	0.0283739	0.0551867	0.0490233	0.0570482	0.0503464	0.0484315	0.0264851	0.0131133	0.0175151	0.0149469	0.0137207	0.0482625	0.0530626	0.0484896	0.137203	0.0490328	0.0386005	0.0460737	0.0302953	0.0378128	0.0136184	0.038927	0.018679	0.0205844	0.0489565	0.0531244	0.0431105	0.0539187	0.0325645	0.0341025	0.0366754	0.0268579	0.0295482	0.0270162	0.0308233	0.0297256	0	0.0323405	0.042459	0.0166732	0.0690033	0.0319718	0.0203864	0.0300097	0.0296223	0
SPTB	0.168194	0.159999	0.15	0.181412	0.159279	0.141456	0.134212	0.181599	0.136706	0.135528	0.115858	0.154014	0.176149	0.132839	0.171855	0.140152	0.384884	0.202239	0.149894	0.167613	0.138628	0.132877	0.180699	0.100081	0.114456	0.143627	0.188359	0.173576	0.146072	0.165736	0.194772	0.142081	0.212026	0.125923	0.161793	0.135335	0.123186	0.195288	0	0.145539	0.133978	0.22917	0.21409	0.110444	0.182784	0.242064	0.111919	0.315762
CHURC1	0.00593802	0.0111883	0.00297737	0.000896342	0.00317	0.00157616	0.00403085	0.00853741	0.00602258	0.000731376	0.00572082	0	0.0101037	0	0	0	0	0	0.0057152	0.00221046	0.00133057	0.00413539	0	0.000617544	0.00188742	0	0	0.00171142	0.00210951	0.00259145	0.00428821	0.00482375	0.0031383	0.0015178	0.00174163	0	0.000266034	0	0	0.00473107	0	0.0138278	0.0201545	0.00699893	0	0.0162054	0.00175911	0
CHURC1-FNTB	0.0494703	0.0394384	0.0291362	0.0885442	0.0640982	0.0384904	0.0515892	0.093721	0.0590452	0.0361064	0.0438365	0.0176471	0.0229084	0.083774	0.0503752	0.0655482	0.407759	0.109537	0.0366393	0.0400555	0.064071	0.0821164	0.05867	0.076277	0.0156525	0.0155895	0	0.0433267	0.11818	0.0674998	0.0612601	0.112951	0.0578805	0.0732255	0.118499	0.0622125	0.0369113	0.0325126	0	0.0654019	0.0835187	0.0555391	0.115874	0.0505207	0.0310388	0.0613356	0.0465918	0.302268
GPX2	0.00400059	0.000739891	0.00210038	0.00559356	0.00232946	0.00463253	0	0.000480907	0.00443539	0	0.000340919	0	0	0	0	0.00191944	0	0.00261738	0.00172201	0	0	0.00123956	0	0.00467582	0	0	0	0	0.0141359	0.00468104	0.00511243	0.00643736	0	0.00422281	0	0	0.000558869	0	0	0.00135153	0.00285706	0	0	0	0	0.00664184	0.005929	0
RAB15	0.0980921	0.0931414	0.0885469	0.169031	0.170451	0.127361	0.121425	0.14835	0.111375	0.0725429	0.0720394	0.0409291	0.106995	0.122256	0.178245	0.138478	0.161982	0.102573	0.115741	0.110004	0.0960502	0.0768069	0.12586	0.0724152	0.0806319	0.1348	0.0489565	0.114023	0.163597	0.143947	0.179537	0.144964	0.134929	0.104306	0.128464	0.0811112	0.110368	0.132385	0	0.108839	0.139939	0.10092	0.138241	0.0907523	0.149719	0.0904197	0.0870996	0
FNTB	0.0178553	0.00887579	0.0197114	0.0176326	0.0264526	0.0293436	0.0147393	0.0216903	0.0164505	0.00997785	0.0157671	0.00895745	0.0154277	0.0164839	0.00524732	0.0171899	0	0.0194986	0.0214739	0.019713	0.0140333	0.0222789	0.0103001	0.0128514	0.0148949	0.0310959	0	0	0.0438694	0.0456055	0.0376411	0.0269512	0.0156139	0.00785484	0.00938487	0.00860284	0.00504309	0.0211871	0	0.00882511	0.0128898	0.0333092	0.0621915	0.0270452	0.0361374	0.033657	0.00649595	0
MAX	0.195052	0.18605	0.147893	0.249901	0.193036	0.199228	0.117499	0.152285	0.157186	0.0955854	0.112744	0.114412	0.137971	0.232794	0.145398	0.226699	0.161982	0.20895	0.170519	0.155389	0.1323	0.141996	0.108688	0.166828	0.138301	0.183477	0.20027	0.213381	0.294485	0.200219	0.162807	0.216207	0.116496	0.123895	0.199649	0.134787	0.150278	0.181669	0	0.185283	0.132037	0.174735	0.282093	0.100138	0.135231	0.107917	0.096167	0
FUT8	0.450577	0.431948	0.298776	0.455031	0.416586	0.466683	0.29819	0.319262	0.227804	0.275718	0.26638	0.327276	0.3643	0.266867	0.435662	0.347891	0.638975	0.335826	0.274128	0.35543	0.288224	0.186371	0.321726	0.194677	0.264969	0.484092	0.310277	0.559141	0.436398	0.554752	0.480655	0.280911	0.438375	0.242445	0.345528	0.284117	0.256502	0.372334	0.987336	0.36227	0.290943	0.423972	0.415919	0.460077	0.441891	0.284233	0.188367	0.2412
CCDC196	0.0173545	0.00411492	0.0177617	0.0245095	0.0245529	0.0155366	0.00756434	0.0145096	0.0233048	0.0105615	0.0220399	0.00613697	0.00504203	0.0296659	0.0269057	0.022259	0	0.0332009	0.0255291	0.0135859	0.0121233	0.0159819	0.00239568	0.030211	0.00473821	0.00658542	0	0.00812794	0.0314929	0.0116247	0.00969828	0.0295193	0.0066993	0.0137519	0	0.00641011	0.00563096	0	0	0.00327111	0.0234671	0.00709469	0.043716	0	0.0353042	0.0235319	0.0145697	0
GPHN	0.323889	0.380331	0.212171	0.270082	0.247315	0.255328	0.234961	0.28052	0.147714	0.166398	0.161927	0.293975	0.257022	0.204147	0.357206	0.165345	0.897023	0.198843	0.184155	0.257125	0.17619	0.132323	0.271832	0.109162	0.153525	0.332676	0.077583	0.66432	0.268922	0.415063	0.56281	0.14943	0.315081	0.179552	0.594331	0.189387	0.200213	0.410915	0.00734396	0.234469	0.162415	0.515506	0.279205	0.413002	0.308504	0.254872	0.129021	0.062166
FAM71D	0.0164557	0.00828292	0.0239595	0.021968	0.0128648	0.0108709	0.030737	0.0235563	0.0143534	0.0158811	0.0157643	0.019567	0.00754026	0.0158889	0	0.0220589	0	0.0413136	0.0101449	0.0144898	0.0247185	0.0133594	0.0194246	0.00509296	0.0118658	0.0269456	0	0	0.0171213	0.0375499	0.00865941	0.00807962	0.0079547	0.0269796	0.00580684	0.0102391	0.0215087	0.0203627	0	0.0247352	0.014381	0.0194464	0.061464	0.0303588	0.0349232	0.00824771	0.0169148	0.0785943
MPP5	0.121021	0.123313	0.0961538	0.163349	0.128625	0.133421	0.13979	0.132565	0.0987335	0.0775119	0.0966394	0.0925364	0.0878697	0.162955	0.1399	0.103322	0	0.130306	0.112919	0.104758	0.124221	0.071105	0.111431	0.0911672	0.0883622	0.109752	0	0.175309	0.156726	0.162605	0.127923	0.128047	0.136713	0.0931326	0.0771753	0.101503	0.0957257	0.129442	0	0.0977143	0.113866	0.144973	0.181296	0.153095	0.0665349	0.0574216	0.0927387	0.157638
ATP6V1D	0.159117	0.130422	0.0737814	0.164647	0.144525	0.140061	0.112606	0.144691	0.102286	0.0746737	0.109614	0.124578	0.125927	0.132473	0.126184	0.154568	0	0.137489	0.153648	0.121716	0.146075	0.0913617	0.0880302	0.0918893	0.0876966	0.103303	0.0963694	0.137803	0.133997	0.152178	0.151026	0.123271	0.151855	0.0747367	0.0407507	0.0816824	0.0939264	0.084694	0.987336	0.103194	0.0980575	0.109183	0.191032	0.115478	0.145289	0.149787	0.0594418	0.0524325
EIF2S1	0.0888413	0.0913541	0.0776878	0.116103	0.100502	0.0844941	0.0732481	0.115432	0.078583	0.0550155	0.0849185	0.0692968	0.111884	0.0844571	0.0966802	0.0992058	0	0.102062	0.101933	0.0721168	0.0856565	0.0729973	0.0838972	0.0799011	0.0632414	0.0942375	0	0.125358	0.0997107	0.161199	0.122774	0.0849263	0.10069	0.0727433	0.0408512	0.0709198	0.0582763	0.0648252	0	0.131775	0.0654471	0.0699042	0.12667	0.0824944	0.0798915	0.0762423	0.044874	0.0965421
PLEK2	0	0	0.00212664	0.00388236	0.00214756	0.00204757	0	0	0.00118166	0	0.000957542	0	0	0	0	0.00104996	0	0.00328743	0	0	0	0	0	0	0.00124996	0	0	0	0.0015314	0.00512335	0	0	0	0	0	0	0.000685826	0	0	0	0.00123218	0	0	0	0	0	0	0
TMEM229B	0.0978722	0.0791242	0.0858725	0.108016	0.114087	0.0970754	0.0917865	0.0904256	0.0879662	0.0682072	0.0800032	0.0661253	0.110044	0.0988459	0.132122	0.120292	0.171215	0.10453	0.0793591	0.141479	0.106415	0.0819539	0.0924899	0.0497722	0.0874866	0.088866	0.0489565	0.0981071	0.0822825	0.0588613	0.146798	0.0797974	0.156998	0.0731687	0.0494671	0.0784343	0.0788447	0.0868075	0	0.114695	0.0825735	0.0702414	0.103649	0.113979	0.10183	0.0915821	0.101134	0.0921136
PLEKHH1	0.154454	0.135829	0.123231	0.119681	0.13415	0.110365	0.0743669	0.127046	0.0852619	0.0831907	0.104593	0.0748318	0.146497	0.131501	0.117776	0.136818	0	0.114538	0.0923061	0.123102	0.097064	0.0837316	0.134695	0.090487	0.063996	0.140526	0.0963694	0.117206	0.153078	0.117293	0.172711	0.112699	0.150705	0.0820898	0.116322	0.093746	0.0763062	0.144794	1.03084	0.124428	0.115423	0.115824	0.136656	0.161913	0.103333	0.132795	0.0788617	0.0999746
PIGH	0.0412194	0.0284658	0.0249399	0.0611665	0.0711263	0.0482614	0.0720912	0.0617651	0.0548628	0.0260596	0.0276229	0.0163209	0.045761	0.0604107	0.055541	0.0601201	0.323753	0.0339037	0.054317	0.047381	0.0452589	0.0295383	0.0388806	0.0460267	0.0411151	0.0377072	0	0.0817732	0.0794217	0.0659241	0.0799777	0.0735217	0.0602864	0.0528202	0.00900775	0.0167953	0.0555568	0.0751849	0	0.0480396	0.0566721	0.01476	0.0557373	0.0812851	0.0416022	0.0328487	0.0185409	0.0301879
ARG2	0.0535696	0.0655134	0.0768764	0.171712	0.162207	0.102907	0.181931	0.131726	0.102106	0.0817289	0.0680778	0.0926738	0.0960033	0.142181	0.104902	0.131678	0	0.112136	0.0888123	0.0836388	0.099781	0.0556908	0.0826882	0.0687643	0.0530978	0.0938831	0	0.0703648	0.147603	0.0824782	0.128695	0.116877	0.112199	0.0830093	0.103055	0.0741847	0.109236	0.0835513	0	0.0846303	0.126074	0.141488	0.133883	0.144653	0.0938481	0.0897856	0.0681583	0.0116798
VTI1B	0.0443765	0.0578711	0.0335875	0.0579089	0.0552451	0.0442402	0.0578741	0.0582488	0.0492039	0.0398872	0.0506082	0.0545334	0.046642	0.0559823	0.0426696	0.0564154	0	0.049066	0.0646357	0.0460543	0.0550638	0.0293828	0.0398633	0.0486864	0.060217	0.0845643	0	0.0740699	0.064449	0.0356547	0.09141	0.0499563	0.0654892	0.0312744	0.0422106	0.0334981	0.0524383	0.0749493	0	0.0423745	0.0375179	0.0469342	0.0446475	0.0330643	0.0567597	0.0382171	0.0198246	0.0854544
AL049779.1	0.00427732	0	0	0	0	0.00139623	0.000424127	0.000892511	0.000717703	0	0.00209159	0	0	0	0	0.00174706	0	0.00205806	0.001535	0	0.00124973	0	0	0.00226102	0.00468705	0.00290319	0	0	0.00422599	0	0.00230689	0	0.00745112	0.00106144	0	0.000206671	0.00248601	0.0018522	0	0.00119001	0.00141999	0	0	0	0	0	0	0
RDH11	0.056118	0.0705859	0.0266761	0.0352623	0.0344898	0.0309898	0.0169042	0.0372716	0.0585893	0.0248606	0.0339328	0.0271119	0.0452532	0.0716379	0.0348029	0.104262	0	0.0994593	0.0609646	0.0537932	0.0511909	0.0233168	0.0416647	0.0543309	0.0169331	0.0472835	0	0.0247359	0.0625207	0.0281828	0.0232915	0.0591107	0.0218737	0.0307149	0.0178208	0.030202	0.0338688	0.0217812	0	0.0251132	0.0796035	0.0534783	0.0597004	0.0302304	0.00577994	0.0353722	0.0303538	0
RDH12	0.00773519	0.00141275	0.00604673	0.00563443	0.00470328	0.00149098	0	0.00286058	0.00523415	0.000504945	0.00174699	0.00292654	0.00235207	0.00348252	0.00416542	0.00534177	0	0.00409502	0.000447584	0.00643517	0.00416186	0.00300609	0.00272682	0.00224996	0.000540056	0.00559741	0	0.00727183	0.0110886	0	0	0.00552125	0.00540529	0.00499616	0	0.000296494	0.0019564	0.0057667	0	0	0.003637	0	0.00602828	0	0.00467569	0.00727254	0.00437654	0
ZFYVE26	0.132917	0.115559	0.0805583	0.0770859	0.107321	0.106546	0.0803125	0.0800111	0.0730565	0.0536319	0.0815965	0.0638383	0.0756215	0.102838	0.101829	0.103958	0.245191	0.136318	0.0812928	0.0987192	0.0721303	0.0640597	0.0738275	0.0707874	0.0745595	0.0831616	0	0.109454	0.0925741	0.112358	0.119845	0.0896433	0.0859706	0.0745558	0.0417034	0.0753222	0.0845563	0.107277	0	0.0987654	0.0826336	0.0914255	0.129226	0.0746426	0.0942093	0.0694234	0.0596835	0.0524325
RAD51B	0.12756	0.185142	0.118001	0.150389	0.141981	0.152884	0.126387	0.156179	0.0925876	0.121045	0.0810168	0.135672	0.0921206	0.110915	0.108618	0.115133	0.227297	0.117935	0.106492	0.134816	0.106243	0.10844	0.142626	0.0873295	0.147315	0.139121	0	0.245201	0.216115	0.180293	0.196427	0.079668	0.140443	0.165691	0.208977	0.117662	0.169708	0.213548	0	0.138333	0.149659	0.111115	0.164449	0.215965	0.149375	0.0795694	0.101365	0.301752
ZFP36L1	0.00853166	0.0186428	0.00477308	0.025144	0.0104308	0.012305	0.0173255	0.0250108	0.00681125	0.00847639	0.00339402	0.00134026	0.00698147	0.00530883	0.00207342	0.00135552	0	0.00487938	0.00342955	0.00590566	0.00195432	0.00449095	0.0101352	0.00592081	0	0.0135425	0	0.0466829	0.0163102	0.0196963	0.0332975	0.0142409	0.0176489	0.00380679	0.00414309	0.00336445	0.00425133	0.0123245	1.58578	0.0180157	0.0022586	0.0120186	0.0322896	0.0227866	0.0148555	0.011149	0.00591122	0.0524325
ACTN1	0.194382	0.198791	0.146577	0.27959	0.264774	0.215425	0.238916	0.214763	0.193815	0.134403	0.159252	0.167308	0.212841	0.222145	0.261641	0.190675	0.29075	0.250137	0.175652	0.192761	0.20898	0.167067	0.205881	0.137313	0.133413	0.165476	0.228617	0.253638	0.217913	0.251767	0.294927	0.218311	0.335661	0.176822	0.192516	0.189205	0.209798	0.232909	0.987336	0.251859	0.216731	0.200493	0.297525	0.24399	0.228026	0.22522	0.166021	0.0915251
DCAF5	0.308186	0.323166	0.215648	0.326532	0.333357	0.288411	0.298419	0.292795	0.192209	0.194889	0.224873	0.262947	0.296719	0.225322	0.274464	0.228661	0.0804392	0.273255	0.229395	0.261727	0.241779	0.155781	0.2715	0.155662	0.224993	0.279943	0.135831	0.472708	0.374257	0.404436	0.330582	0.26895	0.337833	0.22136	0.322279	0.243855	0.217599	0.293772	0	0.272538	0.238674	0.333384	0.351493	0.442646	0.344907	0.19858	0.137254	0.11989
EXD2	0.108296	0.102871	0.0677488	0.0908106	0.110131	0.132699	0.100792	0.0825594	0.082565	0.0773685	0.0651142	0.0960682	0.0742442	0.0914687	0.110919	0.126301	0.22486	0.100448	0.097956	0.0871411	0.095516	0.0435341	0.0886265	0.0668213	0.0800306	0.139022	0.0963694	0.0870791	0.119868	0.124106	0.157076	0.114005	0.124826	0.102361	0.0726852	0.0742988	0.0736079	0.0940633	0	0.101398	0.0863991	0.140909	0.119055	0.0934969	0.0811934	0.0994587	0.0634498	0.0570058
GALNT16	0.111009	0.116401	0.096244	0.127767	0.141461	0.125282	0.163737	0.13994	0.109248	0.10418	0.0920408	0.135703	0.144415	0.107421	0.135701	0.124387	0.186264	0.146194	0.121137	0.129392	0.0987369	0.0771621	0.116616	0.0657461	0.0910514	0.114146	0	0.257965	0.157898	0.193405	0.231171	0.147707	0.196395	0.116183	0.0985823	0.103332	0.145694	0.192805	0	0.181092	0.116309	0.130102	0.112926	0.182551	0.212745	0.134205	0.101259	0.0473354
ERH	0.0921666	0.0735992	0.0465725	0.147867	0.0844015	0.119613	0.119144	0.106127	0.0978416	0.0386409	0.0772813	0.0493752	0.0542017	0.0845658	0.0748057	0.113942	0	0.0708349	0.132476	0.0504823	0.0852001	0.0479735	0.0545857	0.0610925	0.0718829	0.080858	0.0995346	0.169632	0.14908	0.102137	0.0866318	0.0883717	0.113458	0.0580113	0.0342258	0.0566739	0.084799	0.108315	0	0.078737	0.0766863	0.0625433	0.151893	0.081484	0.0764363	0.0537982	0.0345899	0.0820682
SLC39A9	0.148479	0.133402	0.122877	0.13436	0.171104	0.135291	0.109692	0.124114	0.09003	0.116653	0.0928479	0.107395	0.100829	0.114487	0.113326	0.143513	0	0.1303	0.120127	0.129387	0.120476	0.0921841	0.138715	0.101391	0.101026	0.144078	0.204023	0.206854	0.134976	0.220221	0.168458	0.122906	0.166728	0.0869709	0.172141	0.100375	0.108446	0.157948	0	0.115932	0.114784	0.109074	0.138812	0.143092	0.125472	0.145397	0.0817853	0.246032
PLEKHD1	0.0244945	0.0386537	0.0249393	0.0472208	0.0279368	0.0162117	0.00471067	0.00893548	0.0181456	0.0318968	0.0235294	0.0097516	0.0429639	0.0719384	0.0481607	0.0782354	0	0.0575664	0.0282212	0.0668708	0.0180361	0.0187311	0.0371549	0.00918591	0.0407913	0.0261537	0.0489565	0.00538008	0.0191913	0.0139972	0.0175528	0.0506905	0.0281865	0.0103695	0.00909377	0.0180237	0.0197647	0.0335401	0	0.0331828	0.0268176	0.016106	0.0101849	0.0145731	0.0292425	0.0473535	0.0498632	0
CCDC177	0.00474293	0.00132903	0.00753548	0.011535	0.00652521	0.00264716	0.0155081	0.00584655	0.0113588	0.00485202	0.00632153	0.0223754	0.00366229	0.00930685	0.00184564	0	0	0.00259071	0.00895428	0.00432093	0.00295811	0.000951857	0.00639094	0	0.00974205	0.000961761	0	0	0.00580366	0.00887311	0	0.0043644	0.00602492	0.00821014	0	0.00143916	0.00577708	0.0255914	0	0.00566175	0.00168234	0.0060463	0.0044828	0	0.00283168	0.00686121	0.00261554	0
SUSD6	0.0622588	0.0751046	0.0640529	0.108039	0.108343	0.065571	0.0554641	0.0967917	0.0753916	0.0648092	0.0584677	0.0580502	0.0860779	0.0652953	0.102798	0.0867599	0	0.0809596	0.0748788	0.0952839	0.0842953	0.0575284	0.0937733	0.0556893	0.03134	0.0639544	0.142571	0.0703224	0.0596539	0.104448	0.107801	0.078178	0.0937375	0.0809738	0.0599772	0.0896436	0.0613042	0.114276	0	0.0749673	0.109418	0.0600619	0.0930251	0.0755597	0.0458634	0.0732805	0.073267	0
SRSF5	0.211772	0.333538	0.24149	0.373328	0.331376	0.287893	0.283603	0.274192	0.202823	0.161078	0.162188	0.206098	0.223575	0.269826	0.281465	0.270141	0.556036	0.259556	0.249194	0.242581	0.245969	0.135768	0.200065	0.177189	0.221572	0.195792	0.410838	0.3153	0.394542	0.352242	0.310747	0.270574	0.343099	0.216547	0.169136	0.198224	0.234066	0.283046	0	0.222499	0.273057	0.212463	0.434612	0.352457	0.278908	0.179996	0.152008	0.186175
SLC10A1	0.00482785	0	0.011313	0.0752346	0.0538494	0.0212734	0.0228869	0.0045593	0.0238909	0.00355236	0.0114382	0	0.00349284	0.02529	0.00396319	0.0162454	0	0.0212939	0.0272578	0.00644341	0.0189538	0.0108229	0	0.0548082	0.000983811	0.00182137	0	0	0.0271579	0.0469417	0	0.0285322	0.00420683	0.0244878	0	0.00972584	0.00761763	0.00994379	0	0.00745309	0.015156	0.00251368	0.0251545	0.00055361	0.00868359	0.0128601	0.00571679	0
SMOC1	0.293886	0.462351	0.316637	0.342887	0.32693	0.457511	0.237307	0.39176	0.3157	0.333085	0.365224	0.478549	0.382015	0.335432	0.311087	0.322458	0.233599	0.349478	0.342682	0.414627	0.399353	0.28599	0.337819	0.291213	0.358133	0.288479	0.250516	0.28313	0.343837	0.441395	0.267829	0.345393	0.277916	0.233681	0.385138	0.347111	0.297749	0.278538	0	0.338992	0.348714	0.32026	0.437792	0.348862	0.297719	0.426318	0.338298	0.19769
SLC8A3	0.379102	0.432685	0.343835	0.411969	0.389865	0.37361	0.237241	0.337514	0.285738	0.302601	0.283276	0.434863	0.379568	0.255059	0.38081	0.331467	0.398264	0.379715	0.287848	0.345517	0.310129	0.273121	0.479127	0.215346	0.26502	0.378846	0.444383	0.47252	0.306685	0.456663	0.361638	0.269955	0.445383	0.260805	0.586134	0.31458	0.267725	0.379849	0	0.397796	0.32306	0.41896	0.296557	0.374156	0.349722	0.359584	0.237825	0.211913
COX16	0.000415467	0.00174708	0.00601756	0.00410375	0.0055778	0.00525799	0.00392272	0	0.00424649	0.0149441	0.00514508	0.00163253	0.00910767	0.00836563	0	0	0	0.00149981	0.00603456	0.00559961	0.0034287	0.00111391	0.00839854	0.00203354	0.00346231	0	0	0.00995004	0.00473003	0.00239474	0.00828383	0.00457971	0.0021842	0.00397459	0	0.00666552	0.0044038	0.0119837	0	0.0112549	0.00400086	0	0.000903239	0	0.0168106	0.0069698	0.00114418	0
SYNJ2BP-COX16	0.0117035	0.0117183	0.00756771	0.00869154	0.0288574	0.016735	0.0283527	0.0100334	0.0132657	0.00568907	0.00843304	0.0146622	0.00788	0.00419877	0.00462773	0.00985829	0	0.00968945	0.0126723	0.00645508	0.00909787	0.0072903	0.0168646	0.00280232	0.0102379	0.00985546	0	0.0170059	0.0276858	0.00846941	0.0248727	0.0113512	0.0139414	0.0139882	0	0.0161775	0.0120865	0.00385716	0	0.00434992	0.0128304	0.0090239	0.00819592	0	0.0059818	0.00665623	0.00807452	0
ADAM21	0.00216415	0	0.000641048	0.011654	0.00177837	0.0028455	0.00323374	0.00506822	0.00435617	0.00284225	0.00435392	0	0.00273346	0.00664009	0	0.00291289	0	0.00520286	0.0046439	0	0.00028167	0.00207897	0.0017397	0.00998557	0	0.00148196	0	0	0.00903264	0.00119646	0.00631215	0.00627095	0	0.00470919	0	0.000511786	0.00282687	0	0	0.00260735	0.00348924	0	0.00576461	0	0.00724051	0.00253215	0.00187548	0.14741
MED6	0.10416	0.0828642	0.0889689	0.156727	0.122716	0.121706	0.112082	0.102672	0.0846727	0.0534432	0.073734	0.0665562	0.0891852	0.137637	0.126875	0.120859	0	0.13829	0.112272	0.118479	0.118369	0.0806701	0.0547211	0.0591079	0.0830501	0.0899698	0	0.178089	0.172525	0.0879576	0.0498258	0.159253	0.0802351	0.0702077	0.139881	0.0764166	0.0691942	0.0559239	0	0.106763	0.107757	0.106541	0.186077	0.0886894	0.107694	0.0774698	0.0503839	0.0558634
TTC9	0.0761208	0.0564451	0.056297	0.0692581	0.0832067	0.0715054	0.069713	0.0687655	0.0634506	0.0473241	0.0699439	0.0334506	0.0755843	0.0483918	0.0376297	0.0978098	0	0.0508573	0.0778804	0.0771881	0.0636875	0.0431015	0.0731848	0.0470306	0.0648745	0.087561	0	0.0358162	0.0805868	0.0858482	0.0751471	0.068805	0.0442798	0.0624395	0.0545363	0.0624064	0.0660381	0.0696518	0	0.0968429	0.0717529	0.0411861	0.0757897	0.0530893	0.105876	0.0527322	0.0428328	0
MAP3K9	0.224083	0.23288	0.168943	0.251394	0.231649	0.229071	0.172789	0.173212	0.145778	0.140614	0.124814	0.209682	0.220998	0.142758	0.182325	0.168799	0.346727	0.182438	0.175805	0.206576	0.172495	0.125653	0.23925	0.0973718	0.176575	0.195293	0.139962	0.320321	0.205956	0.258217	0.219576	0.203143	0.225719	0.165229	0.280253	0.172192	0.183242	0.205395	0.847975	0.24942	0.161695	0.188035	0.187723	0.284615	0.267557	0.185979	0.112577	0.24343
PCNX1	0.42503	0.427835	0.233693	0.424519	0.365543	0.411855	0.279782	0.307645	0.191488	0.267765	0.214292	0.362842	0.359456	0.217791	0.351168	0.254588	0.836122	0.352641	0.268193	0.334319	0.283488	0.153792	0.333336	0.155723	0.239754	0.382703	0.52447	0.495963	0.453159	0.476818	0.455815	0.238117	0.43377	0.245665	0.416225	0.26551	0.223009	0.373496	0	0.366974	0.286733	0.447593	0.459249	0.40809	0.358063	0.240436	0.155706	0.360527
SIPA1L1	0.478666	0.549556	0.236839	0.444743	0.412596	0.44744	0.349562	0.334266	0.241364	0.277035	0.268894	0.442039	0.429392	0.226042	0.499786	0.430554	1.08273	0.387231	0.290864	0.35903	0.27789	0.245301	0.400323	0.217681	0.344329	0.465234	0.281271	0.697393	0.459243	0.597251	0.602945	0.2713	0.527091	0.265412	0.658144	0.287823	0.295613	0.401911	0.920305	0.460673	0.265416	0.563395	0.415822	0.629026	0.47392	0.238196	0.174518	0.259743
RGS6	1.23176	1.57876	1.21893	1.10612	1.244	1.08598	0.972904	1.12679	1.09972	1.12714	1.02925	1.47621	1.18075	1.22148	1.60078	1.06358	1.57144	1.15836	1.14344	1.15907	1.11787	1.47032	1.10032	0.758604	1.14864	1.23277	3.18239	1.48857	1.13242	1.39441	1.1929	1.08105	1.14251	1.24251	1.43891	1.20437	1.20393	1.52936	0.224181	1.42212	1.1593	1.70341	1.66438	1.20496	1.34434	1.25982	1.04777	0.268735
DPF3	0.354738	0.33054	0.292988	0.337385	0.329694	0.277149	0.294054	0.268981	0.248677	0.256305	0.290071	0.269267	0.290293	0.328711	0.353991	0.335455	0.417187	0.386324	0.273376	0.353025	0.248101	0.274259	0.312907	0.199534	0.25244	0.367783	0.157438	0.336705	0.244667	0.428055	0.435941	0.298828	0.385739	0.319002	0.381557	0.330309	0.338009	0.406576	0	0.401622	0.282792	0.324463	0.421832	0.293571	0.420713	0.37646	0.262613	0.249785
DCAF4	0.0310677	0.0430196	0.028861	0.0427903	0.024461	0.0322773	0.0250156	0.0290819	0.0356561	0.021656	0.0301807	0.0335556	0.035477	0.0513507	0.0313677	0.038389	0	0.0382414	0.0251436	0.0322721	0.0252091	0.0564892	0.0270324	0.0365478	0.0210341	0.035948	0	0.0432655	0.0360197	0.0387021	0.047584	0.0417623	0.024263	0.0361028	0.0130235	0.0288788	0.033405	0.0497979	0	0.0183694	0.0317106	0.0262565	0.0433932	0.0468161	0.0446459	0.0303237	0.0320872	0
ZFYVE1	0.0627474	0.0491471	0.0665415	0.0794429	0.0817675	0.0544615	0.0622038	0.0716806	0.0669023	0.047794	0.0475531	0.0413735	0.0493708	0.0767312	0.0806438	0.0797352	0	0.0740497	0.0762914	0.0636715	0.0790342	0.0397852	0.0896804	0.0626972	0.0355662	0.0629847	0	0.0788146	0.0808421	0.0559757	0.0839267	0.0880445	0.06917	0.06996	0.0713654	0.0542421	0.0702702	0.0755294	0	0.0602009	0.0633663	0.0660989	0.0558771	0.068293	0.0639743	0.0787567	0.0465343	0.0368704
RBM25	0.431759	0.505391	0.232962	0.417636	0.371642	0.35046	0.256934	0.311053	0.209603	0.216868	0.202535	0.347491	0.379164	0.239172	0.433628	0.28119	0.279387	0.253797	0.253923	0.309511	0.267003	0.146551	0.415353	0.140645	0.295496	0.383692	0.501735	0.537849	0.411554	0.455893	0.46392	0.273759	0.442799	0.225661	0.565585	0.245989	0.208329	0.31686	0.847975	0.331415	0.269289	0.394987	0.442034	0.402306	0.31943	0.251746	0.140875	0.10991
PSEN1	0.218648	0.23235	0.152223	0.204505	0.220674	0.231162	0.15467	0.165324	0.147334	0.125309	0.136586	0.180629	0.204211	0.205952	0.276388	0.178305	0.193597	0.235036	0.167998	0.188133	0.196643	0.115713	0.187975	0.120808	0.137152	0.1975	0.135831	0.237677	0.213257	0.240594	0.236654	0.171263	0.240229	0.112959	0.16056	0.160817	0.136766	0.173598	0	0.167285	0.193725	0.174139	0.247651	0.212246	0.185112	0.144441	0.121996	0.110513
PAPLN	0.00896727	0.0101936	0.00209034	0.00758978	0.00195524	0	0.00807443	0.00511383	0.00312631	0	0.00336766	0.00124551	0	0.00563016	0.00144331	0.00444701	0	0.00223955	0	0	0.00111926	0.00513735	0.00243367	0.00106689	0.0151258	0.00407276	0	0.00808956	0.00601712	0.00859448	0.00605922	0.00575002	0.00291598	0.0068127	0	0.00435304	0.00360922	0	0	0.00706076	0	0	0.00622176	0.0104188	0	0	0.0013897	0
NUMB	0.302406	0.338502	0.232816	0.36253	0.350347	0.320468	0.231844	0.265818	0.190688	0.201194	0.195837	0.265871	0.290849	0.22862	0.33537	0.295147	0.115877	0.28199	0.215816	0.276193	0.258782	0.143937	0.242302	0.179816	0.198647	0.326684	0.294876	0.364269	0.353344	0.390183	0.368686	0.237565	0.349632	0.218724	0.234951	0.219655	0.226251	0.290606	0	0.306068	0.24602	0.299213	0.358033	0.279128	0.265031	0.212161	0.147383	0.0368704
HEATR4	0.145444	0.118344	0.103461	0.164352	0.164271	0.106788	0.133734	0.103622	0.0926297	0.0757284	0.0764359	0.0799782	0.149307	0.123878	0.180033	0.126032	0.131234	0.107028	0.0662311	0.120666	0.0858935	0.123851	0.125051	0.0922749	0.0839741	0.0973137	0.0489565	0.0957101	0.17719	0.118843	0.170502	0.163471	0.221649	0.102996	0.0742914	0.124209	0.133125	0.130075	0.987336	0.0971188	0.132428	0.21652	0.175825	0.0989291	0.159706	0.0967967	0.102395	0.234003
RIOX1	0.00979703	0.0150474	0.0109333	0.0105522	0.010898	0.0179353	0.0140549	0.00577458	0.00997352	0.00327376	0.00980193	0.00866855	0.00552549	0.0040209	0.0130039	0.00335469	0	0.00726849	0.0175748	0.0101529	0.00876038	0.00486536	0.00587727	0.00669885	0.00551676	0.0143554	0	0.0356674	0.0161875	0.0055897	0.0214245	0.0144056	0.0032382	0.00250876	0	0.00458773	0.00937852	0.0190553	0	0.00876482	0.00403119	0	0.00248525	0.00685764	0.00791041	0.00756621	0.00672834	0
ACOT1	0.00372596	0	0.00337892	0.00660742	0.01419	0.0115042	0.000841478	0.00169261	0.00326764	0.000803532	0.00223317	0.00479117	0.0108869	0.010078	0.00319178	0.00910264	0	0.0033678	0.00091903	0.0123298	0	0.00452721	0.00183772	0.00623349	0.00682018	0.000207502	0	0.023814	0.0018085	0	0.00709068	0.00359481	0.00541384	0.000686557	0	0.00196486	0.0016406	0	0	0.00578441	0.0111702	0.0145341	0.00666727	0	0	0	0.00288929	0
ACOT2	0.0110466	0	0.0198784	0.0554404	0.0312243	0.0207025	0.00874204	0.0165309	0.0184094	0.00760823	0.00621565	0.0134859	0.0128287	0.0345244	0.0243094	0.0469238	0.226642	0.0155288	0.0135724	0.0129768	0.017498	0.0129335	0.014096	0.0143359	0.0169702	0.0251718	0	0.0115614	0.0627968	0.0364923	0.0294388	0.0197155	0.0230295	0.0114954	0.00360054	0.0147551	0.0175852	0.015037	0	0.00301375	0.0302083	0.0265039	0.0352727	0.00616873	0.0110461	0.00587812	0.0174938	0.0570058
ACOT4	0.00125088	0	0.00492961	0.00985828	0.007935	0.00363769	0.0019439	0.00381308	0.00884726	0.00203126	0.00767228	0.00176047	0.0048231	0.00946538	0.00240078	0.00936411	0	0.0154397	0.00814155	0.00212572	0.00660619	0.00539926	0	0	0.00361712	0.00833079	0	0.000817088	0.0114213	0.0113135	0.0276085	0.00438664	0.00119155	0.00267605	0.00691407	0.0032804	0.000542787	0.00241881	0	0.00878698	0.011808	0.00244983	0.00194743	0.00425802	0	0.00944535	0.00353915	0
ACOT6	0.00462166	0.00120058	0.0160495	0.0325203	0.0187488	0.00548165	0.00586678	0.0138677	0.0194253	0.00743988	0.00333797	0.00979232	0.00205927	0.0418742	0.00161841	0.0420336	0	0.0412753	0.0122077	0.00803636	0.0202405	0.0155806	0.00117304	0.0228481	0.000714274	0.001821	0	0.0146428	0.0418801	0.0168962	0.00782315	0.00648385	0.0104829	0.0223834	0.0224124	0.00278347	0.00729745	0.0014926	0	0.014789	0.0207176	0.0197084	0.0299919	0.00716624	0.00128039	0.00532563	0.0143813	0
DNAL1	0.0639969	0.0974234	0.0783517	0.109345	0.0763773	0.0952853	0.086464	0.0882884	0.0728742	0.0710736	0.0591965	0.0488874	0.0695631	0.0825095	0.0857271	0.0762359	0	0.0777278	0.0743096	0.0624897	0.0817813	0.0440406	0.0611187	0.0612198	0.0584306	0.0811928	0.250516	0.118141	0.0713414	0.0612649	0.122272	0.088281	0.0801158	0.0667766	0.0764861	0.0696915	0.0631429	0.0696074	0.987336	0.066657	0.0758361	0.0586386	0.0978908	0.108918	0.0736848	0.0419224	0.0650146	0.0116798
PNMA1	0.0635614	0.130243	0.0778779	0.0920662	0.103479	0.109645	0.215869	0.178506	0.119062	0.0445301	0.0946263	0.0464568	0.105169	0.083498	0.0912965	0.0745059	0	0.0696024	0.141933	0.0705975	0.0836629	0.0536061	0.106585	0.0665878	0.117081	0.0837583	0	0.0951626	0.141224	0.104215	0.203813	0.135452	0.12525	0.0531992	0.0642833	0.0491913	0.107608	0.0959414	0	0.117123	0.0838683	0.0440041	0.111511	0.130255	0.114852	0.0509973	0.0396303	0.630595
ELMSAN1	0.113718	0.117978	0.0845652	0.0984913	0.0937397	0.08231	0.125354	0.113087	0.0839029	0.0871914	0.085047	0.102128	0.0869978	0.125417	0.126612	0.113839	0	0.110302	0.0874741	0.0899807	0.0912424	0.0728127	0.131257	0.0636798	0.0588699	0.119617	0	0.100327	0.120969	0.146057	0.137838	0.122003	0.140923	0.0822098	0.0840116	0.0986076	0.126742	0.107812	0	0.128292	0.117555	0.0959514	0.149708	0.109998	0.138534	0.110348	0.0680355	0.244534
PTGR2	0	0	0.000472634	0	0	0	0	0	0.000247285	0	0	0	0	0	0	0	0	0	0.00286704	0	0.000515915	0.000535462	0.000604442	0	0	0	0	0	0	0	0	0	0	0	0	0	0	0	0	0	0	0	0	0	0	0	0	0
ZNF410	0	0	0	0	0	0.00185978	0	0	0	0	0.000142941	0	0	0	0	0	0	0	0	0	0	0.000393142	0	0	0	0	0	0	0	0	0	0.000775324	0	0.00175619	0	0	0	0	0	0	0	0	0	0	0	0	0	0
FAM161B	0.0145607	0.00722242	0.0188987	0.0333264	0.0140244	0.00776372	0.0159886	0.0251576	0.0309017	0.0117957	0.0167296	0.00586441	0.0109392	0.0526795	0.0262241	0.0504418	0	0.0340631	0.0174934	0.0230533	0.0159145	0.0172952	0.0139369	0.0274374	0.0196187	0.0236345	0	0.0106286	0.00759016	0.0139526	0.0139178	0.0150172	0.0238158	0.0113501	0	0.0121294	0.0291171	0.0111877	0	0.0385666	0.0286032	0.010475	0.0353268	0.00997278	0.0113355	0.0090401	0.0151027	0
COQ6	0.0506267	0.0327746	0.0322859	0.0403714	0.0454555	0.0298395	0.053201	0.0616701	0.04381	0.0333363	0.0340059	0.0490258	0.0306691	0.0688827	0.0807351	0.0738782	0	0.0399679	0.0279353	0.0498596	0.0458709	0.0275575	0.0302409	0.045789	0.022006	0.0383876	0.135831	0.0465202	0.0540211	0.0774657	0.0387275	0.0620097	0.0633196	0.0403033	0.032587	0.0298094	0.0342129	0.0417299	0	0.0500863	0.0408249	0.0517717	0.0482697	0.0197569	0.0386488	0.0568222	0.0272754	0.0301879
ENTPD5	0.0373092	0.0389095	0.0609535	0.0563383	0.0375898	0.0307635	0.0209513	0.0374952	0.0372731	0.0237323	0.0213504	0.0563164	0.0415176	0.0535885	0.063799	0.0450956	0	0.0486121	0.033964	0.0487021	0.0473282	0.0235111	0.0268603	0.0399332	0.0159021	0.0568542	0.0489565	0.0407852	0.0347943	0.0136133	0.0443851	0.0386842	0.0246782	0.0243565	0.0236187	0.0300793	0.0203438	0.0373685	0	0.0290396	0.0442548	0.0315708	0.0289246	0.0520607	0.0342273	0.0248887	0.0405223	0
BBOF1	0.0674353	0.0916651	0.0750947	0.133112	0.0808478	0.0633736	0.0535421	0.109032	0.064196	0.0571061	0.0607267	0.0678691	0.09112	0.122343	0.0998412	0.0958727	0.280274	0.085095	0.0701997	0.0590951	0.0860752	0.061518	0.0623572	0.082115	0.075382	0.0527748	0.0963694	0.0759019	0.112752	0.0682124	0.0750146	0.0722479	0.0867235	0.0504872	0.0616441	0.0625486	0.0436529	0.124111	0	0.0567021	0.0809916	0.0698577	0.141746	0.0732262	0.045493	0.110306	0.0434234	0.0785943
ALDH6A1	0.055551	0.0741514	0.0398545	0.0641183	0.0494196	0.0630241	0.0658229	0.053138	0.0434402	0.051796	0.0465648	0.0364269	0.0478821	0.0723738	0.0630086	0.0627123	0	0.0504527	0.057821	0.0580629	0.0614404	0.0414299	0.0820056	0.0423552	0.0836911	0.0658974	0.142571	0.0662822	0.0550933	0.0719755	0.0571774	0.0588005	0.0579466	0.0437553	0.0893489	0.0392929	0.0305724	0.0878197	0	0.0628828	0.0478117	0.0748668	0.0718834	0.0546375	0.0707901	0.0320096	0.0356124	0.0272277
LIN52	0.243702	0.353989	0.209864	0.287678	0.250452	0.257386	0.167976	0.219131	0.172145	0.214656	0.209022	0.223348	0.223094	0.218477	0.291081	0.22064	0.500962	0.220686	0.213117	0.233212	0.227584	0.170843	0.192985	0.155476	0.199824	0.260316	0.694122	0.352485	0.267916	0.30438	0.226605	0.214058	0.269971	0.176264	0.294846	0.196938	0.153511	0.224347	0.987336	0.235656	0.213028	0.224213	0.245083	0.260178	0.239352	0.207711	0.146605	0.173439
VSX2	0	0	0.0009174	0.00216797	0.00154261	0	0	0.000792308	0.000242684	0.00243876	0.000989893	0	0.00086961	0.00125396	0	0.00268857	0	0.00259929	0.0023741	0	0	0	0	0.00266287	0	0.00396973	0	0	0.00456171	0.00261025	0	0.00246452	0	0.000851514	0.00563816	0.00182799	0.000234526	0.00168348	0	0	0.00109006	0.00109936	0.00199548	0	0	0	0	0
ABCD4	0.191352	0.181044	0.137156	0.220882	0.15597	0.160516	0.285876	0.163813	0.159433	0.137993	0.106972	0.11437	0.170201	0.183215	0.230306	0.212126	0.3401	0.197254	0.143893	0.157379	0.157883	0.136879	0.172795	0.135335	0.0914281	0.152152	0.0489565	0.287657	0.208906	0.245072	0.201949	0.230661	0.250578	0.15154	0.172165	0.156408	0.197549	0.20621	0	0.213768	0.201657	0.215352	0.266105	0.257819	0.233353	0.169263	0.123935	0.369454
VRTN	0.0102082	0.000739891	0.00291749	0.00590903	0.004932	0	0.00192403	0.00314253	0.00339412	0	0.00303079	0	0.000431819	0.00885567	0	0.00268459	0	0.00612378	0	0.00582252	0.00574875	0.00152713	0	0.00779456	0.00468705	0	0	0	0.00504066	0.00139425	0	0.00914174	0.00160507	0.0029898	0	0.00393692	0.00390038	0.00581902	0	0	0.00401579	0.00785171	0.0112543	0.00745554	0.00674988	0.00826156	0.00110917	0
SYNDIG1L	0.0207903	0.00512119	0.00355906	0.00400162	0.00505129	0.0223206	0.00660187	0.00655592	0.00473847	0.00148409	0.0028667	0.00292373	0.00740776	0.00867887	0.00410351	0	0	0.00884056	0.0147989	0.00440006	0.00291589	0.00870141	0.00577808	0.00148831	0.00066268	0.016982	0	0.0131715	0.00265809	0.00717977	0.0191043	0.00928922	0.0324559	0.00115747	0.0206573	0.00392475	0.00725596	0.0162628	0	0.0130579	0.00677839	0.00545897	0.0106481	0.0116894	0.00842069	0	0.00297614	0.0116798
NPC2	0.0162255	0.021151	0.0168529	0.0314024	0.0120386	0.0236785	0.0300471	0.010989	0.0171033	0.00603135	0.013732	0.00316033	0.0181678	0.0312185	0.00272453	0.0152743	0.115877	0.0278592	0.0232075	0.0254824	0.0238607	0.0119909	0.0381005	0.00943622	0.0140837	0.00677548	0	0.014551	0.022177	0.0274508	0.0198136	0.0121938	0.0334795	0.0130704	0	0.0140903	0.0137798	0.0434779	0	0.00259572	0.0174646	0.0095091	0.0295697	0.0168387	0.0158388	0.00557385	0.00450982	0.0570058
ISCA2	0.00944025	0.0137549	0.0177043	0.0220666	0.0338894	0.0198542	0.0113271	0.0244704	0.0296965	0.00671704	0.0109422	0.00722678	0.0129156	0.0392737	0.0155985	0.0388697	0	0.0128067	0.0258252	0.0191944	0.0227437	0.0151142	0.0171107	0.0212921	0.0155216	0.0338539	0	0.0299219	0.0380473	0.0185817	0.0201969	0.0299014	0.0211033	0.0162999	0.0263479	0.00793231	0.0136733	0.0153085	0	0.0207431	0.0233174	0.00804059	0.0395911	0.0231998	0.0211434	0.00902167	0.00660392	0
LTBP2	0.00125746	0.0111137	0.0042434	0.00755157	0.00520189	0	0.0183541	0.00107959	0.00444756	0	0.00173663	0.000415913	0.00144038	0.00309597	0.000727469	0	0	0.00989381	0.00139906	0.00453642	0.00243804	0.000273317	0.00538551	0.00301634	0	0.00197201	0	0.000817088	0.00153285	0	0	0.00409134	0	0.00687577	0	0.00113118	0.00233573	0.00154115	0	0.00560298	0.0031951	0.00785111	0.00493551	0.00605382	0.00540036	0.00816977	0.00130495	0
AREL1	0.110432	0.099041	0.0795311	0.131765	0.122729	0.121237	0.076674	0.0881589	0.0868167	0.0700019	0.0694355	0.0633469	0.0824462	0.119344	0.070361	0.120737	0	0.113096	0.0888086	0.130695	0.101868	0.0618002	0.0982391	0.0843299	0.0776026	0.0914535	0	0.13419	0.0796545	0.123988	0.0594233	0.0622292	0.119743	0.0774425	0.0441165	0.0753332	0.0569466	0.0737122	0	0.12109	0.106827	0.0680769	0.0926303	0.132587	0.0643614	0.0424636	0.0740121	0.113538
FCF1	0.0502149	0.0453675	0.0458058	0.103559	0.0648365	0.0300434	0.070293	0.0403853	0.0478361	0.0355497	0.0382211	0.0412054	0.06731	0.0534203	0.0737891	0.0561196	0	0.0630213	0.054128	0.044839	0.0581079	0.0278746	0.0211201	0.0465802	0.0190457	0.048734	0	0.0622269	0.048693	0.0358316	0.0437805	0.0498043	0.0560929	0.0461714	0.0184511	0.0375967	0.0343215	0.0500832	0	0.0740136	0.0495479	0.0109858	0.0889692	0.094935	0.0223686	0.0341322	0.0305345	0
YLPM1	0.356031	0.365395	0.247861	0.363523	0.362332	0.341869	0.294477	0.309808	0.212831	0.221362	0.206813	0.304503	0.284625	0.238237	0.375314	0.263954	0.486704	0.261418	0.235275	0.281362	0.236914	0.150085	0.328633	0.175159	0.203714	0.285297	0.157546	0.507628	0.390569	0.406062	0.413023	0.258437	0.395954	0.235043	0.368896	0.238603	0.250794	0.316276	0	0.323511	0.237094	0.413596	0.384436	0.362308	0.306895	0.259992	0.165587	0.086024
PROX2	0	0	0.0012448	0.0067478	0.00420868	0.00251832	0.00257025	0.00443155	0.00445684	0.000543425	0.000502472	0	0	0	0	0	0	0.00347659	0.00447324	0.000353302	0.000289863	0.00621234	0	0	0	0	0	0	0.00511504	0.00119646	0	0.0027391	0	0.00271705	0	8.73226e-05	0	0	0	0.00192794	0.000477817	0.00166982	0	0	0.00126152	0	0.00128338	0
DLST	0.0551814	0.0832935	0.08068	0.11891	0.0864841	0.0793431	0.0690162	0.0900111	0.100252	0.0579835	0.0633789	0.0567295	0.0667095	0.158616	0.128134	0.119623	0	0.0999145	0.0897842	0.0852735	0.0910553	0.0615588	0.0638283	0.0703159	0.0535399	0.058874	0	0.0930888	0.137847	0.0784341	0.0526344	0.135599	0.0538327	0.102139	0.0759264	0.0689034	0.0784788	0.0777873	0	0.0952548	0.102949	0.109214	0.170735	0.0718812	0.0898777	0.0415479	0.0581697	0.0778109
RPS6KL1	0.0859731	0.0700044	0.0712583	0.138459	0.120152	0.0720203	0.0799915	0.13501	0.138284	0.0767254	0.0746813	0.0512042	0.103067	0.179625	0.144259	0.174128	0	0.197848	0.0913338	0.11888	0.115838	0.0723148	0.105855	0.0983494	0.0575768	0.0899465	0.0963694	0.115521	0.118285	0.125674	0.108213	0.125422	0.145253	0.0864257	0.0685446	0.0802253	0.106022	0.140313	0	0.0954903	0.160614	0.0785618	0.124022	0.0774006	0.0929737	0.102372	0.102935	0
PGF	0	0	0	0.00613777	0.00178688	0.000930964	0.00313119	0	0.000735781	0	0.00394716	9.81635e-05	0.00757635	0.00506833	0	0	0	0.00249831	0.00145266	0	0.00110815	0.000511317	0	0.00207643	0	0	0	0	0	0	0	0	0.00124608	0	0	0	0.000519577	0	0	0	0.00264231	0	0	0.00710875	0	0	0.000739588	0
EIF2B2	0.0303052	0.0203338	0.0225043	0.0411221	0.0303146	0.0432396	0.0198299	0.0155106	0.033232	0.018238	0.0288711	0.0268155	0.0122532	0.0467378	0.0349151	0.0597505	0	0.0468035	0.035127	0.0300757	0.0147745	0.0372451	0.0235936	0.0168056	0.0195096	0.00878018	0.0963694	0.0463343	0.049941	0.0393628	0.0200932	0.0497941	0.0120377	0.0215143	0.00849279	0.0217043	0.0188378	0.0131201	0	0.0366253	0.0348421	0.0294833	0.0380546	0.0338087	0.0140217	0.0139238	0.0237979	0
