## Supplementary material for "Single-cell dissection of schizophrenia reveals neurodevelopmental-synaptic axis and transcriptional resilience": TableS7bk_Pseudobulk_variance_In-VIP (part 6 of 8)

### Sheet: Sheet1 (continued)
Gene	CON1	CON2	CON3	CON4	CON5	CON6	CON7	CON8	CON9	CON10	CON11	CON12	CON13	CON14	CON15	CON16	CON17	CON18	CON19	CON20	CON21	CON22	CON23	CON24	SZ1	SZ2	SZ3	SZ4	SZ5	SZ6	SZ7	SZ8	SZ9	SZ10	SZ11	SZ12	SZ13	SZ14	SZ15	SZ16	SZ17	SZ18	SZ19	SZ20	SZ21	SZ22	SZ23	SZ24
MLH3	0.342853	0.243948	0.193686	0.264586	0.243925	0.250473	0.176687	0.243261	0.155927	0.171661	0.164519	0.266296	0.246734	0.2295	0.235865	0.242405	0.231296	0.211553	0.207458	0.195264	0.211201	0.158621	0.204753	0.152403	0.145615	0.253868	0.348386	0.350748	0.26507	0.243666	0.280415	0.201556	0.289449	0.1772	0.326	0.178875	0.166735	0.248969	0.847975	0.220804	0.188875	0.297516	0.265983	0.160604	0.225479	0.133366	0.122424	0.169511
ACYP1	0.0764336	0.117147	0.071908	0.179307	0.13359	0.106112	0.164149	0.123447	0.0953941	0.0504722	0.0702883	0.0711349	0.0799597	0.103311	0.109038	0.123037	0.186264	0.0917399	0.122362	0.0864413	0.0838714	0.063792	0.0514197	0.0622561	0.0959992	0.0711502	0.20027	0.19206	0.19365	0.0800765	0.104555	0.11838	0.118794	0.0680031	0.0622921	0.0531154	0.0883462	0.101466	0	0.0977076	0.093605	0.0862244	0.155715	0.161633	0.0899734	0.0707019	0.0491863	0.0116798
ZC2HC1C	0.00989371	0.00036476	0.00849123	0.0354159	0.0105756	0.0288698	0.0189325	0.0165584	0.0164813	0.00693747	0.00837338	0.00509756	0.00709441	0.019583	0.0150338	0.0341604	0	0.0224156	0.013618	0.0108228	0.0223266	0.0107104	0.00834934	0.00408261	0.0248626	0.00527251	0	0	0.0105411	0.0181963	0.00580507	0.0142909	0.0107937	0.0102136	0	0.00790147	0.00867987	0.00504249	0	0.00286758	0.0138859	0.0212216	0.0313714	0.0295946	0.00392715	0.0258101	0.00692195	0
NEK9	0.188444	0.167242	0.146174	0.208559	0.169756	0.171545	0.111209	0.163473	0.128205	0.0917291	0.115999	0.16466	0.162166	0.174917	0.178382	0.174046	0.286933	0.186645	0.15238	0.182283	0.178421	0.13089	0.113027	0.087571	0.0991031	0.132413	0.250516	0.226922	0.244107	0.257691	0.194812	0.199268	0.206271	0.147841	0.150719	0.130187	0.147062	0.188837	0	0.217546	0.161744	0.217081	0.241359	0.133092	0.17278	0.190881	0.11706	0.0781122
TMED10	0.135832	0.110268	0.109597	0.19843	0.175591	0.166787	0.119971	0.180142	0.119191	0.0861062	0.0977281	0.116259	0.156736	0.11461	0.106352	0.128498	0.178524	0.130755	0.127997	0.12297	0.127097	0.0760122	0.123903	0.0809341	0.0967079	0.112597	0	0.207575	0.195581	0.142215	0.158742	0.117916	0.170078	0.0903321	0.0507765	0.0838188	0.109373	0.132419	0	0.125439	0.106789	0.127228	0.164296	0.1202	0.128357	0.075633	0.0629794	0
FOS	0.0034314	0.0218399	0.00258625	0.00948314	0.0342737	0.0228256	0.00480872	0.0187658	0.0105433	0.0032005	0.00402358	0.00941021	0.0112309	0	0.00670571	0.000961744	0	0.00235144	0.0112189	0.00589229	0.028089	0.00245204	0.0136316	0.0132505	0.00628907	0.0188707	0	0.016416	0.02202	0.012941	0	0.0090758	0.0105246	0.00282907	0	0.0042477	0.00408885	0.00639012	0	0.0129	0.0201771	0.0061726	0.00833084	0.0344095	0.0182876	0.00255359	0.00450556	0
JDP2	0.0995878	0.0949391	0.103946	0.116059	0.109656	0.0974419	0.230829	0.117492	0.0996024	0.0714115	0.0851924	0.133615	0.115428	0.108338	0.10406	0.151323	0	0.100514	0.0770683	0.10966	0.0924545	0.100508	0.115445	0.065505	0.0871241	0.12398	0	0.113861	0.117167	0.113866	0.180658	0.107296	0.103181	0.0749269	0.0596019	0.0964582	0.109269	0.128144	0	0.106169	0.11761	0.086152	0.10929	0.147326	0.119751	0.147373	0.093443	0.144172
BATF	0	0	0.000332971	0.00343719	0.00274581	0.00163748	0.000938221	0.00456571	0.00183568	0.00182251	0.00127176	0	0.00137028	0.00404174	0.00167821	0	0	0.0012956	0	0	0.00193377	0	0.00160781	0	0	0.00108019	0	0	0.00130786	0.00441386	0	0.00174805	0	0.00249145	0.00172975	0.000732426	0.00217079	0	0	0	0.00240881	0	0	0	0	0.00253215	0.000573807	0
FLVCR2	0	0	0.00234289	0.00156336	0.00106865	0	0	0	0.000281156	0	0	0	0.000867234	0.00112481	0.00205777	0	0	0.000729398	0	0.00244645	0.000478674	0	0	0.00291448	0	0	0	0.00646601	0.00428832	0	0	0.00299375	0.00147515	0.00182851	0	0.000253009	0.000460772	0	0	0.00192794	0	0.00208067	0	0.0044521	0	0	0.000383188	0
TTLL5	0.337066	0.318845	0.223669	0.291019	0.316636	0.297345	0.227564	0.261404	0.186528	0.173646	0.198343	0.236089	0.240309	0.267892	0.284693	0.261448	0.733475	0.301366	0.210275	0.244404	0.230936	0.173542	0.246023	0.136007	0.188993	0.277103	0.142571	0.323421	0.356678	0.352614	0.325138	0.233708	0.325619	0.216096	0.291625	0.214686	0.224825	0.308932	0	0.311024	0.24877	0.376486	0.328821	0.350602	0.295893	0.258847	0.154806	0.103614
ERG28	0.0632785	0.0489558	0.037712	0.0690423	0.051853	0.0488219	0.0849591	0.069567	0.0563589	0.0262266	0.057533	0.030993	0.0416345	0.0914376	0.0383637	0.0973268	0	0.0864242	0.0770073	0.0434473	0.0602277	0.0349855	0.0152886	0.0308476	0.0640598	0.0859233	0	0.0332907	0.0737275	0.0593761	0.0614434	0.0484446	0.0356094	0.0492617	0.0491698	0.0329631	0.0431793	0.0444336	1.85908	0.0334053	0.0562947	0.0578065	0.0360117	0.053886	0.0537965	0.0262847	0.0278988	0
IFT43	0.235448	0.302689	0.185196	0.268462	0.250326	0.223036	0.186261	0.227524	0.176895	0.173726	0.173056	0.241224	0.212355	0.200397	0.284798	0.198269	0.739931	0.218053	0.162481	0.227635	0.19375	0.142487	0.204023	0.149833	0.164566	0.187983	0.225643	0.310778	0.258037	0.288169	0.256709	0.211063	0.302241	0.169015	0.235792	0.195919	0.199424	0.224149	0	0.219515	0.212542	0.21066	0.207514	0.246293	0.254469	0.203636	0.127492	0.290509
TGFB3	0.00353446	0.0154314	0.00497567	0.0127569	0.00656103	0.00619233	0.00267455	0.0110273	0.00759187	0.00638592	0.00192786	0.000196713	0.00616028	0.0235469	0.0143804	0.015344	0	0.00869481	0.00411423	0.0095782	0.0131612	0.00327311	0.00162287	0.00303539	0.00190101	0	0	0.00234851	0.0141621	0.0181463	0.0156615	0.00600209	0.0018622	0.00478939	0	0.00867736	0.0035818	0.00762948	0	0.00424255	0.011752	0.00184735	0.0141407	0.00636057	0.0117185	0.00149328	0.004004	0
GPATCH2L	0.299079	0.343861	0.229945	0.30185	0.2717	0.293363	0.244445	0.27532	0.184102	0.215173	0.198802	0.297369	0.264605	0.221213	0.343007	0.218588	0.186264	0.251806	0.217852	0.270905	0.251068	0.143825	0.250118	0.156062	0.210647	0.33484	0.442594	0.379744	0.294205	0.335737	0.310733	0.247704	0.293245	0.215856	0.352601	0.21797	0.222314	0.237852	0.987336	0.272372	0.237283	0.361835	0.365864	0.305981	0.308108	0.208704	0.133407	0.230276
ESRRB	0.00620813	0.0199713	0.0150585	0.0393293	0.013469	0.00880865	0.0061217	0.0198168	0.0151924	0.025939	0.0170491	0.0124858	0.0253163	0.0359212	0.0707497	0.0169416	0	0.036778	0.00930655	0.0149373	0.0295858	0.0298564	0.00988153	0.0137557	0.0145437	0.0369854	0	0.0474585	0.0154149	0.0158612	0.0291132	0.0199058	0.0159398	0.0170422	0.00639563	0.0157037	0.0136333	0.0217404	0	0.0450403	0.0294745	0.0223015	0.0208117	0	0.0159862	0.0179056	0.0304708	0
VASH1	0.0618297	0.0770347	0.0436747	0.096731	0.0924723	0.088395	0.0543228	0.0868296	0.0899505	0.0489929	0.0700921	0.0758926	0.0737412	0.11794	0.0805925	0.121184	0	0.0967651	0.0535223	0.0881583	0.0835912	0.0428196	0.0878786	0.0836396	0.0537339	0.0666714	0	0.0844307	0.0822141	0.072854	0.07964	0.0903086	0.0854689	0.0590869	0.060517	0.0845626	0.0708003	0.103646	0.847975	0.0710809	0.102941	0.0716531	0.0980216	0.0827076	0.075921	0.064809	0.0721631	0
ANGEL1	0.117957	0.0932435	0.085184	0.143676	0.135373	0.142959	0.0647826	0.11568	0.0927719	0.0675427	0.0668598	0.0890388	0.136644	0.0888185	0.119404	0.103378	0.131234	0.122343	0.0867262	0.125127	0.114336	0.0658298	0.0760509	0.0523983	0.0655139	0.132898	0.20027	0.130213	0.0912078	0.122011	0.0936929	0.130217	0.105617	0.0784899	0.0945326	0.0819175	0.0818281	0.145533	0	0.0882639	0.133783	0.0892403	0.160319	0.100437	0.120447	0.111598	0.0784076	0.0693223
LRRC74A	0	0.00174038	0.00143985	0.00258135	0.00561926	0.00382499	0	0.000953351	0.00260655	0	6.59705e-05	0.000178755	0.00107233	0.00419607	0	0.00135552	0	0.00293882	0.00145266	0.00208112	0.000519661	0.000539956	0.00158058	0.00314204	0	0.00622504	0	0	0.00197738	0.000577187	0	0	0.00398197	0.000395562	0	0.000958799	0	0	0	0.00904275	0.000972979	0	0	0.00153416	0	0	0	0
IRF2BPL	0.0525408	0.0310278	0.0360352	0.064545	0.0545061	0.0790042	0.0874146	0.0484657	0.0431086	0.0331746	0.0427563	0.0278762	0.0460635	0.0176915	0.028467	0.0254559	0.245191	0.0234171	0.0747652	0.0382425	0.0389548	0.0238559	0.0202287	0.0331435	0.0478398	0.0413201	0	0.0320244	0.0700448	0.0434587	0.0474682	0.0406321	0.0189907	0.0317633	0.0529297	0.0236027	0.0312133	0.0227184	0	0.04658	0.0514588	0.0610868	0.0348254	0.0676586	0.04563	0.0586624	0.0213916	0.136714
CIPC	0	0	0	0	0	0	0	0	0	0	0.000147154	0	0	0	0	0	0	0	0	0	0	0	0	0.00240303	0	0	0	0	0	0.00204632	0	0	0	0	0	0	0	0	0	0	0.000120505	0	0	0	0	0	0	0
TMEM63C	0.0805277	0.0921663	0.062661	0.0923329	0.0777625	0.0858822	0.0727605	0.136056	0.0759456	0.0556112	0.0668208	0.0650606	0.086448	0.0876195	0.0827132	0.0694005	0.193597	0.0838403	0.0888154	0.0783615	0.10242	0.0600674	0.0534572	0.0438212	0.0727646	0.1326	0	0.0994804	0.111741	0.114821	0.163964	0.121575	0.109213	0.0634481	0.0682784	0.0554236	0.0765385	0.0477302	0	0.0894591	0.0597768	0.11131	0.11596	0.10907	0.132324	0.0872481	0.0513468	0
ZDHHC22	0.0758052	0.0310088	0.0579881	0.106014	0.0852838	0.0835926	0.0903602	0.0935333	0.0916119	0.0375154	0.0537951	0.0278694	0.0744141	0.0678695	0.0593296	0.0944574	0	0.0953379	0.101957	0.118657	0.0991471	0.0476264	0.01826	0.0595027	0.0657219	0.103334	0	0.0629783	0.0719506	0.107202	0.103814	0.0983628	0.0630006	0.053879	0.0316254	0.0474823	0.0829457	0.0526215	0	0.0949312	0.073352	0.0665563	0.151372	0.0852017	0.0985375	0.0771495	0.0534422	0.0272277
NGB	0.0583001	0.0299375	0.038262	0.0597139	0.0335913	0.0440585	0.055868	0.0455598	0.0458399	0.0105736	0.0197442	0.0271159	0.030727	0.0324339	0.0166239	0.0319224	0	0.0267074	0.0791309	0.0345602	0.039504	0.0125173	0.0304632	0.0275724	0.0294209	0.0444187	0	0.0389689	0.0437086	0.0393584	0.0625712	0.0360738	0.0441231	0.0270543	0.021643	0.0138038	0.0475097	0.0448786	0	0.017898	0.0400469	0.0337632	0.040673	0.044036	0.0484396	0.0504227	0.0099843	0.0116798
POMT2	0.0880205	0.0975878	0.0832264	0.092571	0.0841557	0.0595	0.0806364	0.0911643	0.0830629	0.0498555	0.0707324	0.10434	0.0756025	0.124274	0.0982619	0.0931097	0	0.115034	0.0850074	0.100076	0.0986299	0.092845	0.0768505	0.104112	0.0626432	0.0699019	0.0963694	0.115232	0.0865856	0.111202	0.0832198	0.116807	0.112121	0.0688795	0.0965748	0.0649871	0.100564	0.0711449	0	0.0807179	0.10722	0.0598749	0.135486	0.0878508	0.0656983	0.0958681	0.0666334	0.0682354
GSTZ1	0.0238339	0.0243876	0.00806258	0.0173906	0.0112548	0.0267641	0.0143553	0.0299223	0.0153567	0.00416374	0.013205	0.0201115	0.00895108	0.00988371	0.0187023	0.0151652	0	0.0168895	0.0087669	0.0187447	0.0238689	0.0116546	0.0113461	0.00997221	0.0076088	0.0117396	0.348386	0.0148952	0.0206187	0.00916864	0.0161684	0.0134776	0.0182135	0.0175857	0.00691407	0.0226162	0.0161393	0.0176196	0	0.0117033	0.0202965	0.0244961	0.022129	0.0141897	0.0125557	0.0544148	0.0202408	0
TMED8	0.191885	0.199195	0.160923	0.205541	0.188859	0.217877	0.11118	0.206416	0.133278	0.142133	0.136722	0.167823	0.167789	0.118261	0.199618	0.200043	0.0804392	0.20416	0.164588	0.203795	0.148702	0.139669	0.123418	0.117262	0.138603	0.206742	0.0963694	0.235916	0.239585	0.262963	0.208296	0.175698	0.216062	0.139728	0.202681	0.174015	0.145616	0.233261	0.847975	0.168008	0.177355	0.255603	0.245498	0.166567	0.17004	0.160783	0.129326	0.258046
SAMD15	0.00551523	0.00409189	0.00640684	0.00387333	0.00591173	0.00441353	0.00857197	0.00684382	0.00688637	0.00189825	0.00398343	0	0.00437994	0.00835118	0.0112882	0.00337595	0	0.00629604	0.00314924	0.00281803	0.000553701	0.010226	0.00916482	0.0116239	0.000740729	0.00152727	0	0	0.00298898	0.00421965	0.0036313	0.0013831	0.00727156	0.00323022	0.0193008	0.0153053	0.00188149	0.0136783	0	0.0072083	0.00808277	0.00208067	0.00380907	0	0	0.0081916	0.00411886	0.0272277
NOXRED1	0.020544	0.0188604	0.0140796	0.0156727	0.012688	0.0149451	0.0344259	0.0127941	0.00741648	0.00463562	0.00915809	0.0242141	0.0165776	0.0172128	0.0310692	0.01078	0	0.0263207	0.0145656	0.0130717	0.0226564	0.0150201	0.0138246	0.016758	0.00921162	0.0172411	0.139962	0.0325194	0.0150137	0.0273457	0.0112742	0.0200518	0.017028	0.0153578	0.0177532	0.015173	0.0037552	0.00855799	0	0.0264506	0.00957926	0.0616698	0.0508511	0.0138877	0.0282747	0.0123054	0.00823059	0.114391
VIPAS39	0.053659	0.101399	0.050812	0.084451	0.0785314	0.0542557	0.0751923	0.0794364	0.0672435	0.048483	0.0408466	0.0479776	0.0614176	0.110572	0.109647	0.064964	0.0804392	0.0793491	0.0563027	0.0840335	0.0504431	0.0499514	0.0467683	0.0606509	0.0454257	0.0583655	0.0963694	0.0817404	0.102307	0.0777914	0.0725878	0.0659866	0.0779465	0.0544058	0.0587869	0.0728261	0.0554706	0.0740293	1.79491	0.0608307	0.075936	0.0809767	0.119017	0.0703761	0.0504443	0.026852	0.0423698	0
AHSA1	0.0441692	0.0796284	0.0510542	0.0919059	0.0739802	0.0834093	0.270867	0.0521888	0.0825813	0.0297299	0.0463567	0.0370564	0.0822966	0.0898155	0.0637933	0.0741065	0	0.0611377	0.10147	0.0502838	0.0550189	0.040309	0.0687793	0.0573849	0.065057	0.0632324	0	0.0788264	0.0730637	0.0781146	0.134329	0.100995	0.099349	0.0769959	0.0847709	0.041686	0.105301	0.114829	0	0.10781	0.0631536	0.118369	0.0835105	0.148093	0.132019	0.020987	0.0582213	0.0820682
ISM2	0.0102372	0.00599494	0.00472058	0.00809955	0.00345406	0	0	0.0021209	0.00267112	0.00216005	0.00156197	0.00034055	0.000919222	0.0088656	0.00156433	0.00274908	0	0.00343327	0.00502926	0.0126583	0.00428395	0.0158786	0	0.000930704	0.00146089	0.00648033	0	0.0175137	0.00256002	0.00986816	0.00238458	0.00550928	0.00326063	0.00132048	0	0.00568854	0.00660025	0	0	0.0120264	0.00542771	0	0.00595948	0.00317811	0.00338198	0.00549778	0.00467755	0
SPTLC2	0.105984	0.190395	0.10444	0.139673	0.124128	0.119692	0.0906407	0.101451	0.0948548	0.0755349	0.0976145	0.102652	0.120545	0.0770806	0.1424	0.104285	0.245191	0.131335	0.101468	0.128351	0.119414	0.0734515	0.0842417	0.0662	0.0646704	0.108953	0.139962	0.14231	0.124296	0.15738	0.0893168	0.103765	0.146549	0.085996	0.0863013	0.120844	0.0913339	0.0897193	0	0.130362	0.0974219	0.0735865	0.124983	0.11856	0.0729571	0.114239	0.0743495	0.0820682
ALKBH1	0.0808541	0.0646605	0.0825446	0.0704304	0.0773139	0.114224	0.0320801	0.0992732	0.065691	0.0624494	0.0575708	0.0975987	0.0782123	0.0991708	0.0671457	0.0942476	0	0.0794943	0.0741244	0.102125	0.0979662	0.0609086	0.0935851	0.0743902	0.0527513	0.0736967	0.139962	0.0724888	0.0761239	0.0875165	0.0937776	0.0960487	0.0887749	0.0422265	0.053908	0.0849382	0.0510288	0.0859467	0	0.0949059	0.0686045	0.121425	0.0964654	0.102319	0.048682	0.0810588	0.054841	0
SLIRP	0.0846797	0.0691024	0.0908193	0.200865	0.150349	0.114328	0.126116	0.0870783	0.0956003	0.0679938	0.0497665	0.0612089	0.0633141	0.101053	0.079787	0.122676	0.231296	0.0980471	0.10106	0.078828	0.108206	0.0568293	0.0629704	0.0720351	0.0599008	0.0907174	0.0489565	0.147508	0.177528	0.133517	0.101269	0.10918	0.0690227	0.109185	0.0372468	0.0529723	0.0754007	0.124175	0	0.062157	0.0975403	0.0845608	0.18721	0.130891	0.0748449	0.100397	0.049132	0
SNW1	0.11657	0.111296	0.0925657	0.142454	0.10594	0.0882723	0.109741	0.106193	0.0796374	0.0759884	0.0697012	0.0852585	0.0884778	0.100188	0.0637326	0.121354	0.379365	0.111972	0.0922974	0.0969598	0.123915	0.0617325	0.0419555	0.0537653	0.0988443	0.0919731	0	0.117005	0.130895	0.106898	0.09726	0.0904847	0.100775	0.0805869	0.118561	0.0789036	0.0751573	0.0614122	1.03084	0.134089	0.0939952	0.133912	0.17441	0.0444672	0.077417	0.110651	0.0683793	0
C14orf178	0.00747945	0.0101461	0.00348859	0.00308688	0.00317038	0.0101581	0.0208146	0.010492	0.00675104	0.00127699	0.00612647	0.00274515	0.00207749	0.0097113	0.0110947	0.0147813	0.318206	0.00908556	0.00746039	0.0103182	0.00742755	0.00981621	0.0106922	0.012775	0.00949852	0.00696701	0	0.00955068	0.00678498	0.0117324	0	0.018254	0.00386426	0.00584822	0.00560869	0.00326181	0.00468473	0.00546944	0	0.00523866	0.00236413	0.00271866	0	0.00320774	0.00198784	0.00996331	0.00486212	0.244534
ADCK1	0.0518325	0.0732096	0.0617929	0.0779772	0.0680858	0.0500207	0.0215826	0.0710634	0.0716282	0.0307902	0.0571043	0.0537647	0.0601083	0.113036	0.117913	0.127	0	0.0725494	0.0591507	0.0846695	0.0673121	0.0557741	0.0539086	0.0777588	0.0286017	0.0477361	0.139962	0.0654513	0.0826454	0.0914248	0.0625522	0.0703141	0.0849528	0.0420017	0.024687	0.0810055	0.0521082	0.042039	0	0.0550749	0.087623	0.0624775	0.0872922	0.0519659	0.0532733	0.0770954	0.0560979	0
NRXN3	0.117009	0.127126	0.0692737	0.0932058	0.0847288	0.101433	0.0651276	0.125846	0.080241	0.0684071	0.0791708	0.0912264	0.10352	0.0908102	0.0870563	0.0901373	0.149459	0.079146	0.0878609	0.0812571	0.0808513	0.0619547	0.0709492	0.0761558	0.0699079	0.136423	0.027364	0.12189	0.105744	0.101065	0.127665	0.0827698	0.114974	0.0704994	0.0698707	0.09067	0.0658845	0.0942633	0.160143	0.0950632	0.0818224	0.0952369	0.109277	0.066336	0.0848118	0.0910744	0.061231	0.0327689
DIO2	0.0224543	0.0393653	0.0275517	0.0306407	0.0184287	0.0158875	0.0157032	0.0204429	0.0104889	0.0100756	0.0237383	0.0133022	0.0189223	0.0325978	0.023294	0.0227156	0	0.0206758	0.0446664	0.0283779	0.0221857	0.0307997	0.0272883	0.0207318	0.0467163	0.0428775	0	0.0140294	0.0357386	0.0186731	0.00668177	0.0340021	0.0173025	0.0165842	0.0279379	0.0163386	0.010243	0.0108641	0	0.0232188	0.0248551	0.0621676	0.0423562	0.0278029	0	0	0.00831155	0
CEP128	0.0799698	0.137572	0.106752	0.133155	0.153713	0.1515	0.0870032	0.0891948	0.0858641	0.0998642	0.0748161	0.109935	0.120123	0.0754755	0.0635361	0.118976	0.436168	0.0579095	0.106605	0.114966	0.0836088	0.0754684	0.0941456	0.080831	0.146497	0.125496	0.54608	0.219821	0.134508	0.18353	0.16118	0.071665	0.159664	0.0772542	0.112241	0.111569	0.0861181	0.106405	0	0.119134	0.104998	0.169048	0.119709	0.128621	0.112573	0.0422684	0.0831188	0.137314
TSHR	0.00695268	0.0168975	0.0151266	0.0551587	0.0477706	0.0210115	0.0173576	0.0225223	0.0559469	0.0379143	0.0149683	0.0511149	0.0297129	0.0366211	0.0135524	0.0861658	0	0.0288097	0.026112	0.0195743	0.0264935	0.0175049	0.0304905	0.0553376	0.0126653	0.00616937	0	0.0110072	0.0686012	0.0210058	0.0103229	0.0246763	0.0155646	0.0456487	0	0.020376	0.0199035	0.0111527	0	0.0313874	0.0671281	0.0236336	0.0247515	0.00683529	0.0156587	0.00637698	0.0505427	0
GTF2A1	0.137585	0.126136	0.139632	0.165889	0.148991	0.197507	0.157034	0.167761	0.10815	0.0831572	0.129843	0.112629	0.14085	0.118458	0.139801	0.132858	0	0.130485	0.150685	0.124697	0.137281	0.0981729	0.112871	0.0944805	0.133521	0.153014	0	0.199394	0.217393	0.225773	0.210804	0.145101	0.176112	0.123589	0.211132	0.0848984	0.110073	0.123239	0	0.159532	0.125009	0.131846	0.15547	0.13473	0.198606	0.10773	0.0758161	0.0272277
STON2	0.0157942	0.0209269	0.00904101	0.00995457	0.00575143	0.00507571	0.00710619	0.00613721	0.00586095	0.00543725	0.00133855	0.00635866	0.0124724	0.0140078	0.0101644	0.00549501	0	0.00236083	0.00901628	0.00704573	0.00510631	0.00887671	0.00592573	0.00130464	0.00138952	0.0128133	0	0.0173043	0.00143199	0.00892957	0.00809521	0.00787999	0.0146326	0.0034922	0.0161825	0.00311646	0.0103814	0.00215873	0	0.00502643	0.0103301	0	0.0170725	0	0.00251928	0.0100712	0.00353279	0
SEL1L	0.152425	0.163353	0.104274	0.175284	0.171023	0.181713	0.136204	0.134708	0.123761	0.0896856	0.103784	0.0676978	0.108718	0.130976	0.0848369	0.151661	0	0.147284	0.139591	0.123661	0.112368	0.0902313	0.110895	0.0993988	0.131677	0.12218	0.0963694	0.16509	0.196561	0.144059	0.118436	0.166707	0.121599	0.107577	0.125523	0.120328	0.126127	0.121242	0	0.151631	0.121047	0.100672	0.167053	0.1342	0.143955	0.102062	0.0831716	0.155254
FLRT2	0.55545	0.621618	0.508508	0.634953	0.571709	0.628397	0.518925	0.487692	0.41294	0.578466	0.40424	0.60322	0.588698	0.341616	0.544873	0.480093	0.730896	0.384549	0.50394	0.492515	0.529421	0.302429	0.542959	0.304879	0.447412	0.491863	0.393616	0.845779	0.526964	0.685401	0.669456	0.386996	0.591532	0.506223	0.693706	0.449834	0.397721	0.661813	0.920305	0.55095	0.463819	0.698313	0.459794	0.756231	0.525511	0.462236	0.386868	0.577578
GALC	0.0990942	0.0476809	0.0643179	0.0990951	0.104342	0.127002	0.105736	0.0840996	0.0715009	0.0659955	0.0693671	0.073869	0.0627894	0.109459	0.0378675	0.0884207	0.161982	0.0730971	0.0885046	0.0883253	0.0941123	0.0573456	0.0619515	0.0561777	0.113417	0.0991599	0	0.174119	0.156064	0.153969	0.0577464	0.0819341	0.101296	0.0700844	0.0527874	0.0495824	0.0770335	0.0794861	0	0.0896344	0.0781345	0.0511161	0.127982	0.0949844	0.0776855	0.0865045	0.0486473	0.0874509
GPR65	0	0	0	0	0	0	0	0	0.000200197	0	0	0	0	0	0	0	0	0	0	0.000924262	0	0	0.00312296	0	0	0	0	0	0	0.004873	0	0	0	0	0	0	0	0	0	0.00304964	0	0	0	0	0	0	0	0
KCNK10	0.089985	0.0594746	0.0708067	0.0692006	0.0881884	0.0626415	0.090316	0.0642657	0.0666594	0.0510542	0.0617785	0.0427211	0.0771388	0.0586468	0.0589506	0.101818	0.231296	0.0787899	0.043788	0.0655483	0.0646	0.0831781	0.0855518	0.0411945	0.0690577	0.0637271	0	0.0755113	0.0924119	0.0658692	0.078493	0.0709754	0.120183	0.100044	0.0784644	0.0793778	0.0757077	0.111246	0.987336	0.112484	0.060096	0.0900338	0.0839123	0.0732476	0.110224	0.0533931	0.0547508	0.13391
SPATA7	0.286732	0.254702	0.200405	0.252039	0.260694	0.179919	0.134163	0.23395	0.182102	0.130791	0.201829	0.250332	0.281255	0.224313	0.330938	0.192981	0	0.219933	0.173552	0.189289	0.248465	0.133222	0.152728	0.12144	0.158199	0.282767	0.241098	0.354765	0.232676	0.27164	0.230253	0.208371	0.307611	0.158131	0.291676	0.186665	0.134753	0.210903	0	0.242616	0.171392	0.337727	0.341488	0.201244	0.173308	0.16391	0.134821	0.204949
PTPN21	0.0828484	0.114566	0.0721435	0.082106	0.0789171	0.0736457	0.0371707	0.0780721	0.0718893	0.060418	0.0505334	0.112378	0.0604999	0.0879702	0.110026	0.0859436	0	0.110499	0.0696139	0.0665728	0.0487091	0.0722762	0.0571856	0.0684637	0.0594673	0.0781128	0	0.048381	0.121339	0.11036	0.0648168	0.0841211	0.0874487	0.0625416	0.0581216	0.103118	0.0859722	0.0787931	0.847975	0.0515002	0.0611479	0.136399	0.123007	0.0349929	0.0508293	0.0860565	0.0497417	0.0116798
ZC3H14	0.304582	0.282039	0.210336	0.323455	0.301736	0.29428	0.243191	0.226501	0.168184	0.191306	0.185497	0.248581	0.20416	0.25031	0.180467	0.233298	0.504232	0.230738	0.221044	0.223378	0.222948	0.148282	0.1934	0.153551	0.200034	0.209483	0.372561	0.379316	0.345447	0.372924	0.362903	0.25562	0.284432	0.177145	0.304463	0.185979	0.20928	0.291843	1.85908	0.237694	0.205985	0.302342	0.354356	0.284326	0.273385	0.256767	0.148232	0.133838
EML5	0.44038	0.456415	0.323739	0.389255	0.369117	0.389519	0.32518	0.329266	0.254806	0.313246	0.293401	0.354494	0.314832	0.259105	0.423119	0.42043	0.529021	0.463219	0.314969	0.365144	0.330963	0.267486	0.280741	0.255314	0.349968	0.431025	0.12916	0.409171	0.494353	0.491648	0.37339	0.393197	0.450529	0.293417	0.475144	0.36612	0.309703	0.406724	0	0.428183	0.346607	0.42733	0.54392	0.346934	0.403494	0.370797	0.252904	0.275154
TTC8	0.194171	0.232765	0.162785	0.23084	0.216933	0.229748	0.0837519	0.177683	0.155939	0.143309	0.177565	0.177791	0.171799	0.198357	0.256067	0.231801	0.178524	0.223912	0.168003	0.228194	0.196008	0.152204	0.131039	0.123352	0.151434	0.19953	0.294876	0.293102	0.298123	0.315055	0.23973	0.21405	0.209924	0.150031	0.257346	0.176629	0.131812	0.169422	0	0.229567	0.162015	0.274296	0.317765	0.164042	0.12977	0.132846	0.140042	0.103336
FOXN3	0.505631	0.569481	0.320762	0.484552	0.44792	0.539456	0.322257	0.434142	0.250959	0.293766	0.276872	0.420544	0.442471	0.323225	0.384157	0.33174	0.821445	0.396402	0.305401	0.359409	0.343394	0.256058	0.41577	0.230591	0.307316	0.542948	0.602141	0.700691	0.48871	0.613225	0.660393	0.338118	0.560032	0.291762	0.616435	0.321498	0.303672	0.431723	0.847975	0.44735	0.317594	0.580017	0.554877	0.575439	0.491582	0.37656	0.220813	0.198535
EFCAB11	0.154818	0.188317	0.142899	0.15291	0.19774	0.173329	0.0444182	0.101987	0.132092	0.149729	0.120595	0.150842	0.11557	0.149681	0.163881	0.145491	0	0.1468	0.112382	0.159589	0.154171	0.128313	0.154905	0.147714	0.0720851	0.160103	0.139962	0.165602	0.191554	0.23342	0.171945	0.12961	0.216466	0.139789	0.177671	0.122102	0.131493	0.168978	0	0.0728389	0.121143	0.232284	0.184006	0.090858	0.100547	0.179087	0.115038	0.170537
TDP1	0.0864693	0.0877022	0.0655242	0.105156	0.138383	0.0802684	0.081877	0.074941	0.0679214	0.0573308	0.0618101	0.102866	0.0825186	0.107725	0.0533901	0.0877561	0.115877	0.0712267	0.0793433	0.0671093	0.0598115	0.0663972	0.0742423	0.0604661	0.108907	0.0563566	0	0.121375	0.120254	0.150182	0.051229	0.105661	0.0860809	0.0855382	0.0970983	0.0833151	0.0804311	0.0555407	0	0.108156	0.0876867	0.0833267	0.122244	0.0627789	0.103824	0.10735	0.0474572	0.0524325
KCNK13	0.0368425	0.0574936	0.05518	0.0769373	0.059597	0.0583797	0.0301006	0.0501766	0.0478669	0.0210557	0.0818844	0.0426287	0.0500194	0.0503489	0.0644444	0.0410838	0	0.0694128	0.049331	0.0539956	0.0828009	0.0404336	0.0949349	0.0548034	0.0487446	0.0737715	0	0.0688451	0.034267	0.0304149	0.0390544	0.041769	0.0731173	0.0528805	0.0904079	0.0705901	0.0670948	0.0917127	0	0.0561221	0.0765826	0.0378534	0.0495058	0.0356358	0.0466332	0.0255825	0.110602	0.14741
PSMC1	0.0913535	0.0845942	0.0783514	0.0890229	0.115275	0.0940661	0.0971152	0.0890566	0.102639	0.0670532	0.0574199	0.0530071	0.113467	0.118496	0.12162	0.108738	0.0804392	0.120551	0.102999	0.0902389	0.0953336	0.0827607	0.0658458	0.0651558	0.0736503	0.0788235	0.0963694	0.0788444	0.109596	0.100346	0.149441	0.134515	0.130816	0.0573159	0.0664927	0.0807314	0.0648217	0.0594992	0	0.11231	0.102093	0.118047	0.159609	0.0866104	0.0650507	0.0686088	0.047532	0
NRDE2	0.140676	0.112579	0.0736386	0.107911	0.111757	0.124157	0.115578	0.121942	0.083985	0.0938089	0.093766	0.129027	0.109384	0.154201	0.142833	0.115438	0.226642	0.13512	0.111809	0.102081	0.0904131	0.0663533	0.110411	0.0897955	0.0582232	0.101708	0	0.137998	0.134817	0.141752	0.180106	0.0968831	0.159685	0.0890695	0.0812696	0.118719	0.103506	0.0823564	1.03084	0.0712175	0.107259	0.133974	0.20742	0.12073	0.094026	0.143673	0.081095	0.0854544
CALM1	0.470063	0.493465	0.31214	0.523457	0.437845	0.4636	0.387737	0.442294	0.277088	0.342261	0.342908	0.452675	0.521472	0.235874	0.3974	0.422427	0.830295	0.3393	0.355684	0.362819	0.342159	0.349277	0.383293	0.239751	0.317726	0.484199	0.0331021	0.726031	0.596906	0.576602	0.529366	0.331392	0.490379	0.342042	0.462466	0.309524	0.308837	0.453543	0	0.451615	0.392359	0.561174	0.514651	0.660403	0.535463	0.406894	0.263912	0.0651682
TTC7B	0.380444	0.472924	0.241917	0.39602	0.377601	0.392024	0.279602	0.327304	0.223977	0.246786	0.216798	0.379137	0.344422	0.284861	0.485455	0.307835	0.328335	0.320513	0.255854	0.331902	0.290109	0.140655	0.3764	0.169633	0.226047	0.383707	0.114758	0.553664	0.395179	0.501054	0.51915	0.275917	0.415435	0.199491	0.519731	0.274797	0.254149	0.36644	0.847975	0.378164	0.284421	0.483619	0.428287	0.439331	0.40445	0.327233	0.196652	0.172366
RPS6KA5	0.355866	0.289879	0.186692	0.232318	0.237853	0.191524	0.259251	0.172137	0.135487	0.157084	0.173398	0.213133	0.221537	0.152082	0.224936	0.180165	0.331959	0.251987	0.177876	0.203984	0.186287	0.182957	0.179449	0.125352	0.198604	0.254768	0.228617	0.316018	0.242867	0.342129	0.322756	0.244525	0.29398	0.188548	0.278561	0.16045	0.206239	0.311549	0	0.197356	0.155767	0.288136	0.369101	0.225841	0.305281	0.213696	0.108368	0.221696
DGLUCY	0.194156	0.159764	0.145818	0.17773	0.154932	0.122121	0.138097	0.175814	0.111803	0.131099	0.0902732	0.181883	0.117993	0.199144	0.240874	0.151049	0	0.212438	0.12422	0.177298	0.152401	0.0885718	0.179013	0.0997591	0.11947	0.186746	0.0489565	0.197349	0.190346	0.226879	0.209151	0.154638	0.256144	0.126732	0.184413	0.161334	0.136606	0.197986	0	0.143551	0.14187	0.198894	0.189567	0.16913	0.14642	0.146428	0.111389	0.0570058
GPR68	0.0169172	0.00623867	0.0149062	0.023305	0.0114029	0.00613266	0.0117761	0.0129035	0.0168324	0.00330183	0.00915671	0.0181933	0.0124441	0.0152688	0.0115661	0.0204528	0	0.0159616	0.0174814	0.0127139	0.0154511	0.0035591	0.00585508	0.00763288	0.000923692	0.0108758	0	0	0.00939149	0.0249269	0.0186955	0.00738789	0.0044157	0.0116528	0	0.00304502	0.00758504	0.010731	0	0.00909427	0.023023	0	0.0268645	0.00395211	0.00736736	0.00835404	0.0122484	0
CCDC88C	0.00855577	0.0152449	0.00854554	0.0352862	0.0148675	0.0166879	0.00929493	0.0234628	0.0218023	0.0123351	0.00901946	0.012686	0.0236951	0.0370553	0.0636986	0.0350274	0.245191	0.0434842	0.0144518	0.0193881	0.020022	0.0184329	0.0199735	0.0184753	0.0131988	0.00562073	0	0.00821806	0.0349248	0.0193734	0.0153441	0.0233282	0.0120402	0.0181845	0.00316583	0.00740306	0.0173575	0.00918177	0	0.0427725	0.0376566	0.015346	0.0299824	0.0333546	0.00174811	0.0222325	0.0278936	0.0116798
PPP4R3A	0.183484	0.229681	0.1185	0.201989	0.181864	0.212956	0.159201	0.161065	0.132671	0.151344	0.129719	0.145855	0.156178	0.149341	0.181898	0.183947	0	0.162709	0.150563	0.154333	0.155151	0.104407	0.109874	0.0924172	0.151125	0.169466	0.139962	0.203556	0.243073	0.277587	0.143426	0.165435	0.189529	0.123082	0.203249	0.138722	0.142986	0.127357	0	0.180997	0.131888	0.162609	0.268505	0.096895	0.189965	0.149362	0.0900007	0.0682354
CATSPERB	0.0221919	0.0165491	0.0100027	0.0169474	0.0136705	0.0330244	0.00635667	0.0103415	0.00829668	0.0136886	0.0125505	0.00292835	0.0262612	0.0104514	0.0162178	0.00998453	0.131234	0.0102399	0.00751381	0.0105287	0.0153862	0.00449061	0.0180172	0.0155798	0.00790467	0.00593184	0	0.00596312	0.0268187	0.0322903	0.00994342	0.00286263	0.0150775	0.00712195	0	0.0103836	0.00457982	0.00123727	0	0.00804301	0.0272894	0.0123017	0.00835376	0.0158493	0.0176168	0.00835047	0.0133708	0.0478591
TC2N	0.00409063	0.0174913	0.00701959	0.00872955	0.00777314	0.000697401	0.0106599	0.00816217	0.00426925	0.005557	0.00437093	0.00703895	0.0138689	0.00647044	0	0.00896617	0	0.00733393	0.0134808	0.00686703	0.00344601	0.00093687	0.0109417	0	0.00885955	0	0	0.00476102	0.0134842	0.00727192	0	0.000585321	0.0124944	0.00249853	0.0303503	0.00241063	0.00514404	0.00255223	0	0.0128251	0.00400826	0.00984314	0.0036779	0.0160513	0	0	0.00366142	0
FBLN5	0.0100447	0.0162119	0.00648411	0.0176338	0.00615621	0.011709	0.0247953	0.00982943	0.00901881	0.00594146	0.00692793	0.00115258	0.00261982	0.00564611	0.00940438	0.00608361	0	0.0094095	0.00870806	0.00495515	0.00071398	0.0091574	0.00440564	0.0100384	0.0105928	0.0199051	0.20027	0.0240435	0.0116506	0.0163319	0.0100239	0.00327615	0.00469393	0.00561756	0.0170564	0.00235433	0.003455	0.00219668	0	0.0211017	0.0106455	0.0370448	0.00753101	0.00990365	0.00432473	0.00450089	0.00216507	0
TRIP11	0.352009	0.326382	0.207572	0.241472	0.234027	0.203303	0.219302	0.251614	0.178555	0.218523	0.190289	0.300619	0.295498	0.178031	0.363853	0.220696	0.193597	0.222493	0.186376	0.201302	0.209935	0.127997	0.282631	0.167948	0.212313	0.294919	0.251114	0.404477	0.231728	0.271337	0.361376	0.195593	0.377112	0.189598	0.425354	0.212317	0.206521	0.266141	0	0.249605	0.193227	0.28794	0.27787	0.386812	0.289814	0.173816	0.156974	0.127414
ATXN3	0.176309	0.172029	0.118731	0.202984	0.165149	0.173098	0.172326	0.17487	0.136399	0.108187	0.128837	0.153882	0.167887	0.187159	0.197785	0.181513	0.392338	0.163763	0.136438	0.177768	0.15592	0.10393	0.167315	0.0889635	0.152543	0.158714	0	0.192076	0.170995	0.224232	0.224225	0.164192	0.181406	0.123937	0.132419	0.142011	0.161162	0.135008	0	0.167236	0.162232	0.177147	0.279973	0.125236	0.144802	0.217842	0.127864	0.102312
NDUFB1	0.110303	0.108048	0.0600284	0.197036	0.119923	0.107743	0.112325	0.117359	0.0762315	0.0735389	0.0721077	0.0588914	0.109408	0.1192	0.127317	0.107626	0	0.0886963	0.0906911	0.0849564	0.10505	0.0585211	0.0382031	0.0379536	0.0922627	0.0579331	0.30146	0.110845	0.154982	0.133474	0.141402	0.0869398	0.100498	0.0782085	0.0659786	0.0630031	0.0648168	0.105031	0	0.098147	0.0956898	0.0791747	0.15599	0.106277	0.137924	0.0818636	0.0544651	0
CPSF2	0.0914458	0.0863553	0.0652543	0.112084	0.0639308	0.108737	0.0911474	0.0784417	0.0638414	0.0567762	0.0677479	0.079789	0.0941821	0.0841786	0.0886022	0.0819068	0	0.0965857	0.0891017	0.114892	0.0860442	0.0574032	0.0576891	0.074301	0.0796976	0.135159	0	0.113699	0.139027	0.0617003	0.109281	0.0962723	0.0998976	0.0605535	0.0885898	0.0919507	0.0709618	0.0693302	0	0.0734524	0.0514623	0.110103	0.113415	0.0592767	0.106625	0.0780105	0.0574718	0.265137
SLC24A4	0.318837	0.225034	0.238936	0.233999	0.251274	0.335568	0.213414	0.248869	0.159873	0.257827	0.164661	0.273181	0.217246	0.277521	0.245116	0.229414	0	0.286735	0.211258	0.246886	0.245747	0.257424	0.269017	0.224454	0.184655	0.288002	0.139962	0.352179	0.298866	0.338816	0.364422	0.262413	0.342248	0.225988	0.365231	0.272948	0.290408	0.216884	0	0.253895	0.188387	0.28635	0.338345	0.181059	0.277599	0.443289	0.257574	0.17387
RIN3	0.0475206	0.024323	0.0232118	0.0452055	0.0355079	0.031525	0.0212825	0.031332	0.0261385	0.00873818	0.0195911	0.0454689	0.0263555	0.0383763	0.0233601	0.0340554	0.20148	0.04941	0.018916	0.0220369	0.0295365	0.0529177	0.0278384	0.0122456	0.00897547	0.0128834	0	0.0445352	0.0361203	0.0504013	0.0335084	0.0608526	0.0288993	0.0235792	0.0376272	0.0251959	0.0178586	0.0341159	0	0.0368594	0.0201782	0.042429	0.101476	0.00769449	0.0390756	0.0683418	0.0198355	0
LGMN	0.0821299	0.0781195	0.0802986	0.133392	0.120425	0.112487	0.144352	0.123444	0.099268	0.0521383	0.0561801	0.0591744	0.0847822	0.144696	0.104402	0.104932	0.37422	0.116137	0.0909863	0.0769933	0.0950076	0.0726212	0.0695219	0.0741888	0.0694083	0.105366	0.417836	0.132357	0.170963	0.108937	0.140373	0.143421	0.120733	0.0779642	0.0320348	0.073874	0.108897	0.137358	0	0.100343	0.101779	0.0800334	0.106415	0.168461	0.0840884	0.0833709	0.0608154	0.109212
GOLGA5	0.0819187	0.0894479	0.0527761	0.100854	0.0657455	0.0959494	0.0599648	0.0963237	0.0644567	0.0430383	0.0542774	0.0476232	0.0831366	0.0766604	0.0757472	0.0642401	0.346727	0.0972004	0.0750481	0.0581392	0.0717854	0.0526531	0.0732428	0.0420849	0.0413039	0.0612205	0	0.0542114	0.0683012	0.0816018	0.118352	0.0606728	0.0687901	0.0541972	0.105865	0.0620891	0.0542843	0.0740428	0	0.0549232	0.0780313	0.0632358	0.105236	0.061476	0.0430479	0.076271	0.0422109	0.0670656
CHGA	0.192862	0.130298	0.105309	0.165267	0.125439	0.113864	0.163734	0.179198	0.131508	0.064425	0.0969102	0.0868439	0.179287	0.179467	0.140297	0.133012	0.0804392	0.12748	0.161379	0.119606	0.117475	0.0825516	0.0917132	0.0792539	0.100673	0.123777	0.20027	0.169232	0.192175	0.211874	0.198345	0.141641	0.215236	0.095222	0.121573	0.0516736	0.112398	0.191281	0	0.122951	0.113099	0.0955317	0.204104	0.125996	0.0867821	0.157145	0.0469065	0.0693223
ITPK1	0.14708	0.152178	0.126812	0.148022	0.13663	0.10947	0.20617	0.178491	0.114674	0.123969	0.140897	0.147825	0.171817	0.179877	0.229756	0.13394	0.424878	0.188647	0.140002	0.172083	0.111824	0.166503	0.176231	0.117524	0.128127	0.127189	0.0489565	0.188124	0.166873	0.162302	0.259716	0.183393	0.234232	0.142045	0.164524	0.125791	0.166743	0.235199	0.847975	0.170665	0.151673	0.251645	0.209693	0.167128	0.168594	0.219923	0.116169	0.14442
MOAP1	0.123037	0.0905487	0.0550677	0.159464	0.130227	0.0885243	0.145609	0.168163	0.139738	0.055999	0.0946585	0.0810913	0.0982255	0.11961	0.0999492	0.104434	0.617113	0.0904126	0.179755	0.101774	0.123837	0.0619418	0.088571	0.0791308	0.100282	0.0930306	0	0.129361	0.181609	0.142935	0.165693	0.160286	0.160853	0.0778158	0.0604718	0.0628227	0.111454	0.120144	0.987336	0.133605	0.10914	0.0734924	0.109148	0.104524	0.0730592	0.118582	0.037132	0.0866033
AL110118.2	0.00900215	0.0204816	0.017613	0.0172606	0.0219353	0.00547418	0.00832523	0.00877475	0.0190005	0.0063362	0.0144084	0.0156085	0.0127631	0.0482198	0.0225394	0.0388631	0	0.0281439	0.0101653	0.0133719	0.0175567	0.021511	0.00839379	0.0153554	0.00816631	0.00820795	0	0.0191094	0.0151913	0.0279127	0.0468296	0.0192785	0.0120491	0.0128592	0.0123629	0.0130121	0.0112094	0.0388082	0	0.0235441	0.0235612	0.00525563	0.0428882	0.00660815	0.00772594	0.0154408	0.0125365	0.0116798
GON7	0.0079946	0.0204748	0.013463	0.027558	0.0246193	0.0166658	0.05952	0.0217125	0.0304023	0.0188918	0.0165151	0.016557	0.0178754	0.0175625	0.0172016	0.0368188	0	0.0126362	0.0245791	0.0135586	0.0161111	0.0125759	0.00403335	0.0263412	0.0119979	0.0150158	0	0.00716995	0.0240832	0.0191102	0.0210047	0.01805	0.0111076	0.0107922	0	0.0166702	0.0243586	0.0184604	0	0.0290306	0.0159309	0.0430712	0.0239349	0.00526788	0.00680802	0	0.015456	0.2749
UBR7	0.0322299	0.0340715	0.0289663	0.0218528	0.0396657	0.0550339	0.0415849	0.0457265	0.0329407	0.0194465	0.031919	0.0267848	0.046105	0.0256496	0.041747	0.0303148	0	0.0279293	0.0462417	0.0352781	0.0322661	0.0215211	0.0382756	0.0291053	0.0317481	0.0313482	0	0.0241526	0.0344996	0.04223	0.0422344	0.0495581	0.0283048	0.0231025	0.0210796	0.0289936	0.0359283	0.0413311	0	0.0125025	0.0310738	0.0356953	0.029609	0.0231136	0.0328504	0.0326983	0.0205175	0.0570058
BTBD7	0.304686	0.272863	0.201518	0.332739	0.304485	0.299306	0.233975	0.239302	0.200267	0.190449	0.18108	0.21127	0.244817	0.184855	0.284547	0.237682	0.440916	0.261673	0.224244	0.2603	0.239514	0.172807	0.266346	0.152357	0.214473	0.247258	0.0963694	0.317681	0.270394	0.382905	0.336803	0.21362	0.296149	0.185899	0.289181	0.227668	0.223211	0.288033	0.847975	0.283192	0.216043	0.257729	0.258808	0.30592	0.225474	0.193524	0.157022	0.111508
UNC79	0.486719	0.52304	0.286163	0.47926	0.334423	0.395711	0.352914	0.357142	0.203233	0.200621	0.225602	0.402303	0.413614	0.229814	0.386695	0.257072	1.01082	0.331545	0.285843	0.313461	0.252865	0.186513	0.428659	0.115381	0.286798	0.479069	0.121198	0.670713	0.516806	0.602788	0.666856	0.311702	0.52211	0.255587	0.560058	0.262943	0.222821	0.443737	0.0652765	0.452571	0.25679	0.607082	0.467769	0.614313	0.395883	0.189918	0.121849	0.101096
PRIMA1	0.000294783	0.0120046	0.000530803	0.00278985	0.00366403	0.000781653	0.00714323	0.0025394	0.00115511	0.000195116	0.00166023	0	0.00118257	0.00585863	0.00669807	0	0	0.00272524	0.00130309	0.00459634	0.00159085	0.00191553	0.00219666	0.00441545	0.000520629	0	0	0	0.00616307	0.00483568	0	0.00171541	0	0.00258546	0	0.00249124	0.00158303	0	0	0	0	0	0.00436964	0	0	0	0.00514905	0
FAM181A	0.00152407	0.00159232	0.00103842	0.00613603	0.00415911	0	0.00252909	0	0.0045812	0.000713524	0.00114955	0	0.0015605	0	0	0.00132287	0	0.00305913	0.0027825	0.000353302	0.00125654	0	0.00119248	0.010874	0	0	0	0	0	0	0	0	0	0.00267185	0	0.0019191	0	0	0	0	0.00104456	0	0	0.00162633	0	0.00121807	0.000569341	0
ASB2	0.00751713	0	0.00354475	0.00258441	0.00284667	0.00561937	0.00617734	0.00648952	0.0037285	0.0029525	0.00178559	0.0213761	0.0160462	0.00245886	0.00939493	0.00282105	0	0.00250365	0.00860921	0.00318876	0.00558605	0.00215	0.00645132	0	0	0.00808383	0	0.00694452	0.000618747	0.00403275	0.0193759	0.0198022	0.0115147	0.00279807	0.042888	0.00107999	0.00432349	0.00343464	0	0.00852561	0.0049652	0.00808473	0.00912037	0.00318067	0	0.00767334	0.000729716	0
CCDC197	0	0	0.000129781	0	0.00194274	0	0	0	0.000771885	0	0	0	0	0	0	0	0	0	0	0	0	0	0	0	0	0	0	0	0	0	0	0	0.000230971	0	0	0	0	0	0	0	0	0.00340958	0	0	0	0	0	0
OTUB2	0.00579867	0.00814366	0.00882857	0.0114707	0.0209003	0.000642615	0.00589237	0.0020273	0.00923276	0.0061067	0.00240259	0.00140702	0.00279076	0.021611	0.0164825	0.00866004	0	0.00758338	0.00770424	0.00453323	0.00555707	0.00623894	0.00503991	0	0.001583	0.00837584	0	0	0.00571377	0.00432065	0.00929474	0.00714477	0.00269894	0.00728978	0	0.00247209	0.00495367	0.01253	0	0.00702616	0.00601807	0.00109936	0	0.00478378	0.00199938	0.00206501	0.00528295	0.0301879
DDX24	0.453907	0.56025	0.260418	0.471349	0.377718	0.366956	0.318808	0.391181	0.241267	0.223253	0.247706	0.383389	0.422595	0.262072	0.573319	0.299058	0.659962	0.303845	0.36049	0.30466	0.276993	0.192652	0.344847	0.148255	0.268142	0.426981	0.985944	0.497546	0.503891	0.470214	0.546754	0.281801	0.513982	0.26225	0.395892	0.271524	0.240667	0.465414	1.00932	0.326303	0.266606	0.425659	0.47515	0.357048	0.257312	0.284825	0.15064	0.355239
IFI27L1	0.0256683	0.0310046	0.0187978	0.0511561	0.0219985	0.0314858	0.0172922	0.0119958	0.0261427	0.0268042	0.0194874	0.0144643	0.0292877	0.0441006	0.0375334	0.0298545	0	0.0421927	0.0194864	0.0314797	0.0153128	0.00978175	0.00995809	0.0131359	0.0119328	0.015756	0	0.0596985	0.0381985	0.0507268	0.0078134	0.0293144	0.0357392	0.0176855	0.0790099	0.026316	0.0301636	0.0164336	0	0.02485	0.0221482	0.0290803	0.0264687	0.0412587	0.0124906	0.0117337	0.0216927	0
IFI27	0.00530281	0	0.00486903	0.00112727	0.00443598	0.00134231	0.00276056	0.0110844	0.00358083	0.00245748	0.00341002	0.0010659	0.00375286	0.00368576	0.0227943	0.00606537	0	0	0.00495623	0.00151953	0.00379227	0.00368053	0.00111807	0.0045359	0.00134168	0	0	0.0127152	0.00218211	0.0072709	0	0.00202984	0.00163591	0.00276539	0	0.0021876	0.00759924	0.0183242	0	0.00507465	0.00147079	0	0.0149627	0.00816839	0.020446	0	0.00459371	0
IFI27L2	0.0208505	0.00826113	0.0066359	0.0576507	0.0212902	0.0362039	0.0174687	0.0250077	0.0198812	0.00968072	0.0145804	0.00354166	0.0283439	0.0412445	0.0107182	0.0160829	0	0.0230618	0.0345542	0.0188812	0.0128577	0.0106485	0.00613173	0.022956	0.0147296	0.0186546	0	0.00661622	0.0394999	0.0394467	0.0371256	0.0330605	0.0339004	0.00984575	0.00280196	0.00651276	0.0147267	0.0187996	0	0.0326699	0.0137774	0.017539	0.04314	0.0430886	0.00491333	0.00362919	0.0077463	0
PPP4R4	0.228539	0.171211	0.160983	0.213419	0.172167	0.208202	0.160959	0.197893	0.12071	0.145979	0.156505	0.175469	0.162826	0.132338	0.188448	0.161848	0.247872	0.152404	0.140451	0.14551	0.144344	0.126256	0.177615	0.0830632	0.137356	0.228994	0.734653	0.278165	0.300917	0.25784	0.181838	0.196582	0.250205	0.147824	0.273699	0.146245	0.152707	0.226736	0	0.242018	0.142402	0.28189	0.293224	0.231637	0.266827	0.125043	0.114193	0.308925
SERPINA10	0.000827573	0	0.00163497	0.00516877	0	0	0	0	0.000206675	0	0	0	0	0	0	0.00153793	0	0.00113487	0	0.000520423	0	0	0	0	0	0	0	0	0	0	0	0.0033933	0	0.00101863	0	0	0	0	0	0	0	0	0	0	0	0	0.00129758	0
SERPINA1	0	0.00265782	0	0	0.00134273	0	0	0	0	0	0	0	0.00431388	0	0	0	0	0	0	0	0	0	0	0	0	0	0	0.00739038	0	0	0	0	0.00387141	0	0	0	0.00102235	0	0	0	0	0	0	0	0	0.000706144	0	0
SERPINA11	0	0	0	0.00138421	0.000939986	0	0	0	0	0	0	0	0	0	0	0	0	0	0	0	0	0	0	0	0	0	0	0	0	0	0	0.00161807	0	0	0	0	0	0	0	0	0	0	0	0	0	0	0	0
SERPINA9	0	0	0	0	0	0	0	0	0	0	0	0	0	0	0	0	0	0	0	0	0	0	0	0	0	0	0	0	0	0	0	0	0	0	0	0	0	0	0	0	0	0	0	0	0	0	0	0
SERPINA12	0	0	0	0	0	0	0	0	0	0	0	0	0	0	0	0	0	0	0	0	0	0	0	0	0	0	0	0	0.000854009	0	0	0	0	0	0	0	0	0	0	0	0	0	0	0	0	0	0	0
SERPINA5	0	0	0.00087041	0	0	0	0	0	0.000555242	0	0	0	0	0	0	0	0	0	0	0.00240811	0	0	0	0	0	0	0	0.00221108	0	0.00144218	0	0	0	0	0	0	0.000809673	0	0	0	0	0	0	0.011021	0	0.00314019	0	0
AL049839.2	0	0	0.00132032	0.00601638	0.000608758	0.00178521	0	0.00574787	0	0	0	0	0.00165304	0	0	0.000989256	0	0	0.000281871	0	0	0	0.000959244	0	0	0	0	0	0.00116768	0.00270762	0.00526709	0.0040542	0	0.00290856	0	0.000815962	0.000363416	0	0	0	0.000616099	0	0	0	0	0	0	0
DICER1	0.368838	0.441476	0.215144	0.432258	0.374856	0.368736	0.252171	0.299345	0.217838	0.210931	0.189539	0.328368	0.32659	0.246586	0.313781	0.306878	0.616851	0.257791	0.275751	0.280263	0.239438	0.169564	0.271698	0.176779	0.212279	0.345816	0.250516	0.486858	0.40523	0.472038	0.377454	0.246996	0.380389	0.224741	0.352641	0.249232	0.207758	0.303218	0	0.316452	0.242902	0.351965	0.396332	0.352377	0.360402	0.26045	0.16066	0.287865
CLMN	0.0956294	0.118509	0.115778	0.112383	0.101823	0.083706	0.0915847	0.127919	0.0977623	0.082453	0.101825	0.119225	0.120137	0.0858933	0.154822	0.141028	0.321523	0.0695406	0.0812008	0.0834106	0.108638	0.103826	0.14622	0.0592689	0.0990082	0.105434	0	0.137504	0.156636	0.0828796	0.110864	0.15331	0.148148	0.0783169	0.165236	0.115916	0.13811	0.117513	0	0.151039	0.123471	0.118485	0.0656379	0.103052	0.0460208	0.22937	0.0589495	0.224029
SYNE3	0.0133024	0.0167034	0.0133812	0.015371	0.0242836	0.020183	0.00626514	0.00672676	0.0131234	0.0121173	0.011229	0.016263	0.0236892	0.0245124	0.0325108	0.0127646	0	0.0164964	0.0167989	0.0155645	0.011363	0.0235033	0.0239568	0.016623	0.00199223	0.0130268	0	0.0263976	0.0254596	0.00812268	0.0418055	0.0125534	0.0302231	0.03512	0	0.009474	0.015143	0.00948862	0	0.0219723	0.0215764	0.00678131	0.0240107	0.0109001	0.011811	0.0665681	0.010829	0.0356086
GLRX5	0.0293696	0.0639654	0.0435024	0.0568464	0.0551917	0.0487177	0.0627324	0.0709996	0.0753548	0.0442461	0.0409002	0.0247007	0.0540141	0.064373	0.0426092	0.0718848	0.161982	0.0520517	0.0718719	0.0407315	0.0510369	0.0201934	0.0294232	0.0618404	0.0414549	0.0379053	0	0.0383042	0.042296	0.0578798	0.0566963	0.0532327	0.0489553	0.0377323	0.0342607	0.0270096	0.0340074	0.0597101	0.847975	0.0409724	0.0524026	0.058683	0.116031	0.0789863	0.0449008	0.0153632	0.0196075	0.0301879
TCL1B	0	0.000438043	0	0.000804644	0.00136891	0	0.00085344	0.00190734	0.000419242	0.00177158	0.00112741	0	0.00213252	0.00196273	0	0.0030215	0	0.000509274	0	0.000888585	0	0.000916099	0.00679088	0.00164012	0.000189596	0	0	0.0109052	0	0	0	0.00432003	0.000498453	0.00181331	0	0.000438807	0.00092295	0	0	0	0	0	0.00872954	0	0.000862748	0	0.00234345	0
TUNAR	0.0208049	0.0395031	0.0198953	0.0511441	0.0443026	0.03281	0.0509855	0.0329854	0.038425	0.0339185	0.0243317	0.0194579	0.0489347	0.0205232	0.0262267	0.0271103	0	0.0212176	0.0358172	0.0294998	0.0363313	0.0198043	0.0424351	0.0410349	0.019835	0.0065595	0.20027	0.0194894	0.0175129	0.0238679	0.0105525	0.0312708	0.0301802	0.0105368	0.0724242	0.040045	0.0228797	0.00457482	0.987336	0.0423853	0.0614622	0.0134363	0.0316039	0.0316045	0.0166266	0.0356635	0.0361138	0.0781122
C14orf132	0.150215	0.119712	0.12378	0.14958	0.132095	0.156088	0.212742	0.180941	0.126013	0.0857749	0.129057	0.118184	0.125181	0.147543	0.129607	0.143801	0.409832	0.142895	0.159247	0.129896	0.12782	0.15284	0.1798	0.104769	0.110136	0.179492	0	0.192269	0.184302	0.126253	0.269795	0.187231	0.168058	0.137855	0.196215	0.101532	0.140783	0.159015	0	0.165116	0.13859	0.136796	0.204172	0.116796	0.185947	0.207256	0.101956	0.142804
AL355102.2	0.00159783	0	0	0	0	0	0	0.00161064	0	0	0.000217709	0	0	0.0030139	0	0	0	0	0	0	0	0	0	0	0.00150252	0.000321971	0	0.00846667	0.00240077	0	0	0	0	0.00219981	0	0	0	0.00413524	0	0	0	0	0	0	0.000785577	0	0	0
BDKRB1	0.000660053	0	0	0	0	0	0	0	0.000243879	0	0	0	0	0	0	0	0	0	0	0	0.000202513	0	0	0	0	0	0	0	0.00104943	0	0	0.00255027	0	0	0	0	0	0	0	0	0.00407111	0	0	0	0	0	0	0
ATG2B	0.2459	0.250784	0.170114	0.260051	0.249309	0.245975	0.183059	0.178016	0.142733	0.147801	0.136511	0.176277	0.196525	0.155677	0.205888	0.168212	0.291649	0.174223	0.174646	0.202747	0.180786	0.151189	0.166546	0.100845	0.152468	0.233508	0.192381	0.302233	0.301084	0.32279	0.214508	0.192236	0.230214	0.184436	0.205154	0.173209	0.174741	0.158575	0.847975	0.213074	0.162618	0.216573	0.278546	0.228545	0.228344	0.145315	0.086974	0.309302
GSKIP	0.0407862	0.0417477	0.0443939	0.071506	0.0672511	0.0556611	0.0367105	0.0269655	0.040054	0.0382361	0.0457015	0.0380027	0.0441321	0.0621103	0.0361822	0.0579389	0.341092	0.0481808	0.0648825	0.0466623	0.0497053	0.0290108	0.0341792	0.0388438	0.0621112	0.0199028	0	0.0562804	0.0559336	0.0395168	0.0345851	0.028104	0.0752541	0.0430321	0.0200474	0.0292514	0.0333529	0.0268834	0	0.0540445	0.0391332	0.0313044	0.0275178	0.0628241	0.0486378	0.028838	0.0322006	0
AK7	0.0302272	0.00444431	0.00977757	0.0216034	0.0119835	0.00353111	0.0103363	0.0117762	0.00617027	0.007275	0.00341035	0.00294553	0.00511175	0.0202041	0	0.0122585	0	0.00910975	0.00308368	0.00259512	0.0128177	0.00415051	0.00215379	0.00131223	0.00477219	0	0	0	0.0202211	0.0166895	0.00627832	0.0104957	0.0166356	0.00258324	0	0.00184552	0.00577981	0	0	0.00434459	0.0101824	0.0102683	0.0145994	0.0249043	0.00259809	0.020594	0.00877305	0
PAPOLA	0.295851	0.304638	0.240736	0.334543	0.319638	0.351731	0.305633	0.210409	0.181684	0.219231	0.200189	0.252712	0.261846	0.189148	0.243575	0.206275	0.657632	0.219362	0.257516	0.224512	0.201073	0.156116	0.21619	0.139568	0.235822	0.240947	0.621658	0.509417	0.363417	0.401604	0.326052	0.211016	0.333117	0.207158	0.297662	0.185696	0.22118	0.315244	0	0.248132	0.226047	0.303456	0.298832	0.506485	0.350269	0.117265	0.143234	0.122378
VRK1	0.0827578	0.0942371	0.0578415	0.105768	0.102408	0.131457	0.112407	0.0729835	0.066352	0.0642364	0.0635016	0.0528816	0.0724184	0.0663802	0.0609243	0.0735354	0	0.0864352	0.0569312	0.0714836	0.0871488	0.0961006	0.0578222	0.0392317	0.0441554	0.0693099	0.0489565	0.148136	0.131691	0.110633	0.0994441	0.0894523	0.0986402	0.0747723	0.0918403	0.0717112	0.0899295	0.104306	0	0.0479583	0.0530681	0.0968378	0.0775714	0.0641226	0.127995	0.0864934	0.0475205	0.115575
C14orf177	0	0.00110826	0.000872832	0	0	0	0	0	0	0	0	0	0	0	0	0	0	0	0	0	0.000860394	0	0	0	0	0	0	0	0	0	0	0.0022964	0	0	0	0	0	0	0	0	0	0	0	0	0	0	0	0
BCL11B	0.0854394	0.0511341	0.0773875	0.0963945	0.0805239	0.0698618	0.0957594	0.0511954	0.0802574	0.0802931	0.107788	0.0913363	0.0564912	0.0747643	0.0554555	0.0775461	0	0.0881985	0.0859195	0.122702	0.0691728	0.0881346	0.0480371	0.0703955	0.0598131	0.0559492	0	0.147291	0.0862818	0.125844	0.099944	0.0919692	0.10032	0.0545608	0.0475848	0.0671496	0.0731696	0.124282	0	0.142544	0.0762595	0.0511885	0.0850654	0.110523	0.0755027	0.110595	0.0834613	0.257656
SETD3	0.154773	0.189131	0.106577	0.166547	0.148927	0.177838	0.108067	0.142868	0.117491	0.123681	0.115722	0.120058	0.131869	0.15433	0.173744	0.150435	0	0.135353	0.115753	0.117446	0.140684	0.113564	0.137889	0.0758413	0.127623	0.12617	0.160796	0.229151	0.173037	0.208098	0.175916	0.145908	0.139864	0.12233	0.181581	0.101411	0.122779	0.138701	0	0.193837	0.114985	0.11882	0.189859	0.158268	0.202558	0.105947	0.0940732	0.0272277
CCNK	0.0618829	0.0372024	0.0567259	0.0746496	0.0761207	0.0522433	0.0778716	0.075323	0.0544312	0.0560214	0.0496931	0.053394	0.0584375	0.0353864	0.0778001	0.0846551	0	0.0652478	0.0659552	0.0462134	0.0741421	0.044219	0.0879036	0.0578707	0.0293085	0.0426078	0.0489565	0.0866455	0.0720735	0.0599816	0.0762276	0.0638678	0.0576914	0.0704864	0.028002	0.05369	0.0569289	0.0776137	0.987336	0.0574713	0.062565	0.0446841	0.0589409	0.0676558	0.0507086	0.0587309	0.0332934	0.0524325
CCDC85C	0.0765701	0.0606782	0.0622047	0.075166	0.0895858	0.0719884	0.107263	0.083932	0.0775922	0.0714347	0.0667228	0.0591294	0.0682688	0.0939826	0.126063	0.0879692	0.280274	0.132388	0.0796982	0.0861107	0.080603	0.0890009	0.104338	0.0846694	0.0373622	0.0568544	0	0.115795	0.0677625	0.125816	0.112542	0.0876234	0.0734181	0.0746313	0.0910479	0.0452153	0.0879234	0.0835023	0	0.0859133	0.0923255	0.0870872	0.131558	0.101331	0.072961	0.0919746	0.0792237	0.0693223
HHIPL1	0.0615275	0.0893682	0.0429287	0.0708789	0.0634334	0.0428066	0.0299266	0.0672891	0.0509342	0.0517003	0.0477253	0.0681528	0.0788784	0.096011	0.0904185	0.0600944	0	0.0966556	0.0578015	0.0705257	0.0454805	0.0608248	0.08971	0.0440309	0.0510769	0.0806419	0.142571	0.0501897	0.0599569	0.085357	0.108902	0.0779428	0.0954177	0.0570544	0.121411	0.0564335	0.0459013	0.0375781	0	0.0662414	0.0528221	0.0916897	0.0651453	0.0295086	0.0878986	0.0463736	0.0481685	0
CYP46A1	0.210751	0.204494	0.120984	0.210414	0.194732	0.164673	0.173099	0.202451	0.18007	0.109971	0.142952	0.186119	0.218712	0.233539	0.212002	0.192145	0.307576	0.215511	0.159777	0.17841	0.151841	0.119889	0.168024	0.124587	0.117179	0.138835	0.142571	0.223127	0.191491	0.216834	0.311688	0.206253	0.336529	0.133601	0.227968	0.15829	0.151163	0.192902	0.987336	0.24159	0.181068	0.253263	0.281811	0.296752	0.155812	0.129028	0.111338	0.0820682
EML1	0.130148	0.109931	0.111687	0.150795	0.145893	0.132116	0.118139	0.114666	0.120508	0.100994	0.107224	0.0951148	0.142439	0.141503	0.117622	0.136656	0.161982	0.157253	0.133121	0.155321	0.143589	0.112371	0.128467	0.0884844	0.0893508	0.125863	0.139962	0.274993	0.140391	0.160211	0.154673	0.113194	0.191025	0.153673	0.176443	0.103006	0.110443	0.141936	0	0.145411	0.133386	0.115874	0.152244	0.151522	0.145944	0.177241	0.0951072	0.163108
EVL	0.372723	0.412769	0.260035	0.435351	0.397531	0.380207	0.322154	0.349153	0.229887	0.244821	0.258453	0.361896	0.351884	0.250209	0.42274	0.313291	0.181463	0.297261	0.288986	0.339699	0.291954	0.175991	0.399446	0.16568	0.249011	0.384177	0.390844	0.463839	0.379914	0.500455	0.450304	0.297753	0.459617	0.231484	0.453995	0.285687	0.281087	0.391981	0	0.349177	0.295303	0.42915	0.428984	0.491162	0.350767	0.283032	0.182196	0.449188
DEGS2	0.00205726	0.0105213	0.008576	0.0183511	0.0135798	0.0182621	0.00783175	0.00564159	0.00831346	0.0023538	0.00440845	0.00653692	0.00276889	0.00933859	0.0106022	0.00255356	0	0.00551149	0.00745567	0.00947147	0.00540724	0.00389343	0.00203854	0.00170303	0.00340244	0.00826979	0	0.0136347	0.0150668	0.0142501	0.0109829	0.0112089	0.00990043	0.00244295	0.0139976	0.00533687	0.00123416	0.00772502	0	0	0.00406053	0.00050648	0.0217851	0.00289393	0.00674988	0.00608494	0.00565041	0
YY1	0.208153	0.238925	0.150363	0.217394	0.187413	0.191248	0.229999	0.166192	0.142723	0.117252	0.136599	0.183784	0.220845	0.122441	0.107942	0.177481	0.388236	0.154755	0.156155	0.156988	0.153816	0.110356	0.189954	0.11132	0.156899	0.197894	0	0.200936	0.196189	0.277233	0.19614	0.157397	0.162684	0.11931	0.106312	0.148994	0.152118	0.158209	1.03084	0.200191	0.153735	0.181475	0.222215	0.203703	0.167293	0.19104	0.100492	0.304065
SLC25A29	0.162418	0.161773	0.141869	0.181272	0.176937	0.168974	0.108829	0.155934	0.10755	0.138188	0.0975635	0.175185	0.141613	0.14783	0.154033	0.126575	0.376512	0.146131	0.126764	0.199057	0.110826	0.13788	0.168269	0.0871892	0.137221	0.159472	0.0963694	0.193739	0.174465	0.206188	0.211733	0.156542	0.258242	0.117197	0.151033	0.128136	0.0958441	0.150751	1.03084	0.165804	0.14184	0.112702	0.143605	0.217944	0.141639	0.160837	0.106601	0.0535366
SLC25A47	0	0	0	0.00154794	0	0	0	0	0	0	0	0	0	0	0	0	0	0	0	0	0	0	0	0	0	0	0	0	0	0	0	0	0	0	0	0	0	0	0	0	0	0	0	0	0	0	0	0
WARS	0.0622656	0.0968629	0.0692199	0.0726255	0.0866386	0.0801398	0.0742407	0.106963	0.0716237	0.0620321	0.0631244	0.0603738	0.0790999	0.0921845	0.052831	0.09861	0.178524	0.102689	0.0597798	0.0671562	0.0880487	0.0454318	0.0618422	0.0600315	0.0403762	0.0486573	0.139962	0.0661972	0.0763701	0.0889398	0.0961445	0.098114	0.0915262	0.0647381	0.045263	0.046581	0.0665954	0.0476564	0	0.0815019	0.0815716	0.0953037	0.099264	0.0667943	0.0237044	0.0612576	0.0576171	0.152218
WDR25	0.0717334	0.0847099	0.0794481	0.105773	0.0858244	0.116842	0.0964992	0.110961	0.071921	0.0768939	0.0719692	0.0839151	0.102138	0.0740185	0.103985	0.0824572	0	0.0969382	0.0883728	0.0838689	0.0792409	0.0565924	0.0889225	0.0702902	0.0448994	0.0457167	0	0.0994261	0.0672851	0.130859	0.0697654	0.100267	0.137443	0.0726095	0.118988	0.0880551	0.0849586	0.0982266	1.58578	0.101065	0.0905993	0.0753937	0.109411	0.047312	0.121009	0.061776	0.0775627	0.261683
BEGAIN	0.180134	0.149392	0.122033	0.157878	0.122234	0.146125	0.224663	0.192122	0.153512	0.134668	0.138815	0.161612	0.189887	0.128074	0.214994	0.153185	0.709019	0.158918	0.139154	0.179428	0.135673	0.111183	0.200856	0.110719	0.126936	0.192467	0.141177	0.150537	0.161104	0.2001	0.202719	0.176447	0.241098	0.129837	0.163906	0.14556	0.168974	0.201195	0	0.15585	0.156496	0.22152	0.145672	0.233837	0.202455	0.179336	0.16821	0.38679
DLK1	0	0	0.00132538	0	0.000876705	0.001824	0.000920083	0	0	0	0	0	0.00200348	0	0	0	0	0.00124795	0	0	0	0	0	0	0.00321675	0	0	0	0	0	0	0	0	0	0	0	0	0	0	0	0	0	0	0	0.00514671	0	0.000526196	0
DIO3	0	0	0	0	0	0	0	0	0	0	0.00050105	0	0	0	0	0	0	0	0	0	0	0	0	0	0	0	0	0	0.00676107	0	0	0	0	0	0	0	0	0	0	0	0	0	0	0	0	0	0	0
PPP2R5C	0.32915	0.348192	0.225168	0.347095	0.321215	0.305599	0.243683	0.287771	0.19056	0.214672	0.203582	0.288174	0.303014	0.262774	0.347302	0.259581	0.706936	0.32036	0.245896	0.299341	0.257433	0.170706	0.310518	0.184118	0.222509	0.337755	0.372561	0.428701	0.341432	0.370374	0.431418	0.233688	0.386411	0.213473	0.429954	0.212086	0.243988	0.281718	0	0.351751	0.257835	0.420054	0.354212	0.398501	0.337346	0.241058	0.178518	0.368545
DYNC1H1	0.402473	0.393526	0.232817	0.417894	0.34871	0.330074	0.310811	0.289218	0.193445	0.212805	0.246446	0.306587	0.327501	0.290167	0.437427	0.315109	0.655713	0.312926	0.294377	0.327659	0.291769	0.165015	0.363085	0.164842	0.271877	0.393299	0.142571	0.414397	0.44462	0.446141	0.459136	0.277198	0.409472	0.227429	0.37132	0.267342	0.258343	0.377795	0	0.326845	0.254014	0.413099	0.436582	0.402892	0.331308	0.283799	0.158364	0.368325
HSP90AA1	0.487189	0.47689	0.280307	0.491286	0.440648	0.460563	0.388018	0.382556	0.241944	0.276838	0.307816	0.419392	0.434822	0.28732	0.428373	0.364174	1.00976	0.320591	0.291765	0.308452	0.2873	0.248854	0.400821	0.17563	0.266284	0.440997	0.452166	0.764228	0.549671	0.589677	0.561303	0.283024	0.522982	0.333256	0.567375	0.272099	0.298132	0.446045	0.987336	0.430859	0.290952	0.469702	0.457525	0.666673	0.467938	0.285197	0.172255	0.930824
WDR20	0.184203	0.235399	0.171466	0.213522	0.203068	0.165799	0.146376	0.220894	0.142799	0.134879	0.139228	0.141361	0.179234	0.161986	0.206734	0.186098	0.115877	0.185405	0.162342	0.197512	0.16529	0.140289	0.127385	0.11125	0.115186	0.167459	0.0963694	0.329369	0.210008	0.260193	0.202133	0.194279	0.214441	0.129072	0.148948	0.141216	0.153371	0.199103	0	0.193702	0.1642	0.208037	0.167154	0.156625	0.130487	0.173898	0.127389	0.444552
MOK	0.138131	0.167826	0.135792	0.186382	0.15918	0.139018	0.220953	0.151495	0.115062	0.119311	0.10889	0.141977	0.155179	0.116354	0.232491	0.159494	0	0.174632	0.117085	0.141281	0.165287	0.116049	0.10648	0.0884886	0.120339	0.150427	0.20027	0.168308	0.162816	0.187645	0.248862	0.132245	0.224627	0.137186	0.107741	0.141727	0.13834	0.174602	0	0.131664	0.149793	0.108808	0.191785	0.241329	0.158447	0.141319	0.100499	0.085787
ZNF839	0.0254267	0.0313765	0.024033	0.0540752	0.0513556	0.0584346	0.0479754	0.066893	0.0431012	0.0147378	0.0305749	0.0469286	0.0287893	0.0472882	0.0849747	0.0643761	0	0.0593966	0.0465304	0.0579016	0.0429491	0.0339079	0.0303097	0.0364241	0.0122001	0.0522741	0	0.019597	0.0640076	0.0280878	0.0542976	0.0505356	0.0518224	0.0335945	0.0699944	0.0259563	0.0330945	0.0667217	0	0.0332884	0.0537574	0.031079	0.0545475	0.0666039	0.0425164	0.0218582	0.0211751	0.0558634
CINP	0.0704728	0.0769939	0.0537899	0.0689025	0.0615568	0.0537029	0.0447416	0.0620734	0.0679112	0.0390553	0.042598	0.07763	0.0818146	0.10846	0.0550386	0.0716873	0	0.0809126	0.082686	0.0465938	0.0803945	0.0570577	0.0492023	0.0530763	0.0429557	0.0514025	0	0.0572026	0.0571495	0.0593894	0.128815	0.0875602	0.0475314	0.0423916	0.0163503	0.0523152	0.0486591	0.0538718	0	0.100767	0.0897514	0.0863892	0.131997	0.048468	0.0331992	0.0875127	0.052905	0.0116798
TECPR2	0.177945	0.214437	0.138447	0.192366	0.192458	0.141902	0.136653	0.200537	0.138879	0.141136	0.127362	0.209366	0.19759	0.171809	0.174784	0.179692	0	0.164653	0.146768	0.206045	0.132615	0.121546	0.242859	0.133688	0.114276	0.156001	0.160796	0.169028	0.176338	0.21932	0.243936	0.192917	0.185517	0.123505	0.183316	0.163695	0.142212	0.155235	0	0.224303	0.176474	0.194111	0.215225	0.146391	0.153697	0.134081	0.131872	0.0656628
ANKRD9	0.0235519	0.0313753	0.0273915	0.0496011	0.0421804	0.0362633	0.036786	0.039961	0.0492156	0.0176231	0.0249572	0.0235236	0.0294811	0.0676947	0.0304791	0.0652527	0	0.0318162	0.0308307	0.0436408	0.029793	0.0251058	0.0180785	0.0296683	0.0275049	0.0279939	0.20027	0.083856	0.0340185	0.0351264	0.0267921	0.0675492	0.0253288	0.0207292	0.020806	0.0175792	0.0311458	0.0285252	1.03084	0.0346227	0.0549661	0.0434149	0.0228387	0.0564363	0.0238019	0.0490146	0.0229141	0
RCOR1	0.123783	0.157148	0.0909903	0.116006	0.134855	0.0813921	0.117929	0.127347	0.0977705	0.0969722	0.0968953	0.102528	0.111225	0.124264	0.128944	0.120393	0.346727	0.113832	0.099334	0.112603	0.106511	0.0911299	0.139509	0.0718888	0.130704	0.119577	0.0489565	0.126333	0.145075	0.152338	0.142628	0.125194	0.114451	0.0837338	0.113381	0.106201	0.0977435	0.142016	0	0.108865	0.118618	0.147104	0.159368	0.111276	0.157427	0.126478	0.130393	0.401547
TRAF3	0.279436	0.24409	0.209037	0.264647	0.267975	0.239185	0.224073	0.270586	0.199476	0.21209	0.169797	0.269898	0.253792	0.221919	0.314475	0.281711	0	0.226793	0.201689	0.238896	0.225561	0.180983	0.289254	0.171497	0.193252	0.193149	0.142571	0.291966	0.239983	0.233348	0.26579	0.234468	0.297021	0.204271	0.256196	0.234812	0.214952	0.293928	0	0.328171	0.247838	0.29372	0.243934	0.321036	0.284583	0.226557	0.210186	0.310453
AMN	0.00293925	0	0.000801271	0	0	0.000890589	0	0	0.00049986	0	0	0.000299067	0	0	0	0.00116139	0	0.000637754	0.000738464	0.000807784	0.00111507	0.00259173	0	0	0.000744901	0	0	0	0.00114781	0.0077952	0	0.00255306	0.0105397	0	0	0	0	0	0	0	0.00150956	0.00333491	0	0	0	0	0.00127616	0
CDC42BPB	0.206663	0.18787	0.142502	0.201346	0.187274	0.179578	0.18408	0.172185	0.152537	0.14796	0.140119	0.206389	0.22	0.157088	0.179822	0.21883	0.559266	0.191404	0.165666	0.196231	0.186696	0.105883	0.220542	0.117557	0.153609	0.191823	0	0.236582	0.242058	0.209365	0.266748	0.194575	0.260888	0.177738	0.233582	0.168598	0.176925	0.21468	0.987336	0.227519	0.179735	0.271658	0.242477	0.182771	0.219179	0.188801	0.11626	0.181764
LBHD2	0	0	0.00081441	0	0	0	0.00168328	0	0.000640614	0	0	0	0	0	0.00724106	0	0	0.00240008	0	0	0.00231992	0	0	0	0	0	0	0	0	0.00184677	0	0	0	0.000617479	0	0	0	0	0	0	0.000862141	0	0	0	0	0	0	0
EXOC3L4	0	0.00225973	0	0	0	0	0	0	0.000240956	0	0.000290074	0	0	0	0	0	0	0	0	0	0	0	0	0	0	0	0	0	0	0	0	0	0	0	0	0	0	0	0	0	0	0	0	0	0	0	0	0
TNFAIP2	0.0114202	0	0.00376695	0.0035912	0.00664385	0	0.00616947	0.0119532	0.00608312	0.00957481	0.00487987	0.00106852	0.016137	0.0108947	0.00246722	0.00513977	0	0.00993059	0.00501124	0.00699921	0	0.00396335	0.0118788	0.00564138	0.0110095	0.00672919	0	0	0.00463793	0.00434682	0.0238977	0.00676071	0.00457947	0.0047819	0	0.00430779	0.00668095	0.0126872	0	0	0.00196306	0.00297555	0.00731152	0	0.0146632	0.000379788	0	0
EIF5	0.189003	0.187713	0.116271	0.179441	0.153234	0.128795	0.288778	0.183896	0.1404	0.107849	0.136373	0.0963192	0.166241	0.172325	0.207875	0.118442	0.727431	0.145335	0.161268	0.106133	0.124816	0.107025	0.100842	0.100917	0.131665	0.170505	0.139962	0.161725	0.127334	0.212125	0.199639	0.159372	0.186943	0.13106	0.109207	0.118233	0.122424	0.167734	0	0.113836	0.121394	0.111802	0.146469	0.147163	0.163726	0.10941	0.0662994	0.163144
MARK3	0.383877	0.470162	0.273463	0.445369	0.402982	0.371847	0.294913	0.319166	0.203945	0.248532	0.2286	0.354766	0.347112	0.263602	0.392242	0.309351	0.573458	0.304135	0.280214	0.301828	0.2629	0.197723	0.366053	0.179646	0.267665	0.384267	0.690109	0.541406	0.493346	0.51069	0.510856	0.253055	0.491881	0.221913	0.438023	0.262894	0.226713	0.399152	0	0.362378	0.261894	0.535842	0.405192	0.489302	0.417296	0.245438	0.1525	0.432323
CKB	0.433544	0.442804	0.246003	0.449219	0.36808	0.412709	0.36486	0.398342	0.258241	0.228321	0.279241	0.32402	0.431045	0.291699	0.414713	0.327865	0.82094	0.357579	0.373155	0.275569	0.330428	0.21742	0.361367	0.210744	0.299904	0.443166	0.157438	0.582362	0.488587	0.503787	0.589184	0.320207	0.48384	0.268995	0.427382	0.203317	0.260687	0.365862	1.85908	0.338111	0.322631	0.458102	0.544973	0.515762	0.408709	0.324485	0.165023	0.433517
TRMT61A	0.0181767	0.0310602	0.0188987	0.0331133	0.0252812	0.0247353	0.0166659	0.0168536	0.0238661	0.00832928	0.00847636	0.0160178	0.0288159	0.01915	0.0181454	0.0244665	0.193597	0.0187248	0.0250972	0.0131141	0.0211358	0.0106229	0.0126357	0.0168861	0.0108942	0.0202044	0	0.0642922	0.0216748	0.0276289	0.0414421	0.0431437	0.0178464	0.0200719	0.0278674	0.0182552	0.012559	0.00757043	0	0.0236959	0.024851	0.00578806	0.0458424	0.0223205	0.00571499	0.00580751	0.0163867	0
BAG5	0.0820882	0.0823029	0.0626697	0.109628	0.082082	0.103209	0.106226	0.10983	0.0802894	0.0525772	0.0550951	0.0700106	0.0860812	0.0911957	0.0563501	0.0646135	0.195866	0.0671798	0.122816	0.0687419	0.048523	0.0604178	0.0577736	0.0741859	0.0756403	0.100833	0	0.120419	0.0967827	0.160744	0.174189	0.106385	0.0973776	0.0666033	0.0457824	0.0538575	0.0781152	0.0623029	0	0.101475	0.0747988	0.0701837	0.106111	0.0240059	0.0648968	0.0947547	0.0447969	0.071101
KLC1	0.326708	0.340645	0.209348	0.307535	0.317581	0.339646	0.33588	0.288208	0.206809	0.184016	0.215401	0.246643	0.301771	0.175117	0.238934	0.205507	0.419771	0.200411	0.299292	0.249372	0.235841	0.175611	0.257769	0.15138	0.277195	0.331618	0.311135	0.394578	0.3976	0.317599	0.431823	0.248	0.37947	0.171584	0.237856	0.152072	0.216144	0.282541	0	0.242381	0.228986	0.279082	0.298583	0.46302	0.340282	0.207626	0.13553	0.257891
XRCC3	0.0136248	0	0.00414677	0.0130339	0.00916939	0.00709992	0.00517802	0.00459651	0.0119904	0.00755697	0.00235866	9.81635e-05	0.00859758	0.00846355	0.00288694	0.0230421	0	0.0209802	0.00421606	0.00862303	0.0163683	0.0163908	0.0051008	0.0145016	0.0100873	0.00823606	0	0	0.0151108	0.00558879	0.0138429	0.0229704	0.00454513	0.00443678	0.0114753	0.00539375	0.00602525	0	0	0.00579058	0.0088999	0.00626609	0.025459	0.0191131	0.0124079	0.0204418	0.0102704	0
ZFYVE21	0.0910176	0.0278569	0.0538181	0.0971432	0.0750306	0.0610782	0.116777	0.109744	0.105077	0.0318836	0.0540587	0.0485994	0.0816805	0.0866939	0.0592369	0.102201	0	0.105816	0.0985872	0.0697869	0.0745777	0.0840424	0.0786019	0.0816844	0.0520107	0.0218798	0	0.116012	0.120772	0.0831813	0.081474	0.0856722	0.102135	0.0609355	0.0558864	0.0505734	0.0786308	0.0765427	1.00932	0.0785145	0.0989882	0.0918867	0.0909326	0.0952309	0.0845539	0.132114	0.0789988	0.0715172
PPP1R13B	0.428943	0.417843	0.283234	0.385929	0.34276	0.393335	0.287514	0.313322	0.221365	0.23114	0.237907	0.343081	0.345696	0.320718	0.415757	0.289276	1.06867	0.339275	0.291034	0.326115	0.262585	0.166864	0.383315	0.201748	0.265961	0.41708	0.176675	0.465954	0.436956	0.450165	0.482918	0.269438	0.414425	0.255032	0.513248	0.241227	0.244831	0.365425	0.847975	0.335534	0.256358	0.476048	0.423199	0.460012	0.402837	0.378685	0.185442	0.260401
ATP5MPL	0.140701	0.147737	0.0994398	0.332961	0.227285	0.175811	0.188014	0.191485	0.149804	0.090798	0.0853832	0.091915	0.153156	0.141008	0.192835	0.165639	0.131234	0.13128	0.176114	0.104328	0.14412	0.0977171	0.0809087	0.0807632	0.0797596	0.120894	0	0.258098	0.289269	0.277075	0.217278	0.142991	0.161627	0.0854263	0.0501375	0.0585772	0.0847967	0.112226	1.03084	0.111893	0.112898	0.101216	0.218276	0.235948	0.138795	0.070428	0.0712573	0.0781122
TDRD9	0.0306349	0.0125072	0.0482272	0.0721032	0.037796	0.0477301	0.0948683	0.056351	0.0451685	0.0292303	0.0280137	0.0155372	0.0210047	0.0563796	0.0349746	0.032304	0.131234	0.0277132	0.0731889	0.0378892	0.0167268	0.0210232	0.0242832	0.0262573	0.0305816	0.0103788	0	0.0232525	0.0533767	0.049456	0.0497033	0.0532757	0.0403647	0.0194037	0.0274384	0.0368072	0.0548702	0.0420512	0	0.0489663	0.0531025	0.0207895	0.0393999	0.0268246	0.105253	0.0390876	0.0516982	0.0116798
ASPG	0.01419	0.000942189	0.00499806	0.00992747	0.0117797	0.0192898	0.0155018	0.00658523	0.00790366	0.00516702	0.00750931	0.00612279	0.0027673	0.0120897	0.00926056	0.0106557	0	0.0118045	0.0106795	0.00926428	0.00622888	0.00988649	0.00614082	0.00555267	0.00673896	0.00179824	0	0.0069551	0.0169114	0.00975355	0.0160501	0.0119071	0.0125568	0.00311686	0.0262823	0.011407	0.0112199	0.00579666	0	0.00598757	0.00859776	0	0.00194743	0.0376109	0.0092704	0.0131454	0.00357176	0.105374
KIF26A	0.0268962	0.013852	0.00777871	0.0199413	0.0291281	0.0154899	0.0260357	0.0162759	0.0194244	0.00977349	0.0169304	0.0140877	0.0104819	0.0142681	0.0224582	0.0258427	0	0.0320394	0.021964	0.0275539	0.013707	0.0180871	0.0111156	0.0161391	0.0133951	0.0140475	0	0	0.0213249	0.0301631	0.0218862	0.0201319	0.0220929	0.0078154	0	0.0139781	0.0214802	0.0232191	0	0.00815807	0.0222279	0.0186055	0.0195959	0.0127112	0.0495115	0.0229955	0.0211768	0
TMEM179	0.108955	0.123265	0.0910751	0.115279	0.13656	0.122433	0.0824412	0.126428	0.103342	0.0319789	0.058285	0.103995	0.107847	0.132413	0.119191	0.112654	0.115877	0.121233	0.0943126	0.103116	0.119073	0.13411	0.0679475	0.0913288	0.0851596	0.137955	0	0.126646	0.169248	0.110855	0.154497	0.242438	0.0892753	0.0840282	0.0488647	0.0939564	0.0725257	0.103351	0	0.135515	0.109626	0.125008	0.223617	0.102886	0.12567	0.0754409	0.0568417	0.104831
C14orf180	0	0	0	0	0	0	0	0	0.00085274	0	0.000284374	0	0	0	0	0	0	0	0	0	0	0	0	0	0	0	0	0	0	0	0	0.00186003	0	0	0	0.000353747	0	0	0	0	0	0	0	0	0	0	0	0
INF2	0.0472208	0.0613796	0.0190647	0.0303292	0.0366075	0.0391975	0.0324085	0.0448688	0.0261549	0.0164346	0.0106043	0.024734	0.029842	0.0212534	0.0226041	0.01816	0	0.0223444	0.0191415	0.0196983	0.0124972	0.0111181	0.0191541	0.00948681	0.0163152	0.0451064	0	0.0509869	0.0312151	0.0596562	0.10257	0.0371179	0.0962084	0.021274	0.00528136	0.0293831	0.0279101	0.0401075	1.03084	0.0159456	0.00756139	0.00494014	0.0590574	0.0621174	0.0262043	0.0424988	0.0241077	0
ADSSL1	0.00136004	0.00174038	0.000721264	0.000999154	0.00317082	0.00192241	0.00479752	0.00226509	0.0033336	0.00188027	0.0021404	0.00264413	0.003763	0	0.00418314	0.00689886	0	0.00892624	0.00097068	0.00192273	0.00329471	0.00113536	0	0.00245912	0.00536588	0.0217391	0	0.00220615	0.00718543	0.00174457	0.00246103	0.00473463	0.0047486	0.00301425	0	0.000287981	0.00404102	0.00537693	0	0	0.00145208	0.010133	0.00749212	0	0	0.00424052	0.000662057	0
SIVA1	0.0463107	0.0638977	0.0425153	0.0748129	0.0589516	0.0416484	0.0801201	0.0520857	0.0508325	0.0386098	0.045766	0.0460192	0.0566829	0.0906683	0.0983797	0.0838415	0	0.0636181	0.0666507	0.0465681	0.0319648	0.0351102	0.0459558	0.0457918	0.0401192	0.0208817	0.250516	0.0671882	0.0800557	0.0455785	0.0563977	0.0686696	0.0555606	0.0418764	0.0265881	0.0311632	0.0486471	0.0469694	0	0.0914364	0.0511878	0.060014	0.116535	0.081725	0.038282	0.0692599	0.0267544	0.244534
AKT1	0.05948	0.0544331	0.0398947	0.0707707	0.0688144	0.0682299	0.0834035	0.0743024	0.0805309	0.0383254	0.0468221	0.0513709	0.0819564	0.0809993	0.0733431	0.0680772	0.171215	0.0894135	0.0817098	0.0692249	0.0707331	0.0560477	0.0490316	0.0449846	0.0383437	0.0413062	0	0.0670747	0.0787817	0.0775718	0.0484989	0.0820377	0.0649073	0.0626938	0.044345	0.0321934	0.0589971	0.105686	0	0.101156	0.0707424	0.0498687	0.0814635	0.0427924	0.0875752	0.0560334	0.0404763	0.0781122
ZBTB42	0	0	0	0	0	0	0.00195903	0	0	0	0	0.00108658	0	0	0	0	0	0	0	0	0	0	0	0	0	0	0	0	0	0	0	0	0	0	0	0	0	0	0	0	0	0	0	0	0	0	0	0
CEP170B	0.0650197	0.0530141	0.0557148	0.0978005	0.10534	0.0793493	0.0767015	0.104508	0.0882835	0.0558382	0.0499574	0.0627947	0.0707841	0.0673724	0.0787894	0.0626779	0	0.077194	0.0783303	0.0893758	0.085841	0.0388017	0.0663531	0.0566015	0.075525	0.0896619	0	0.095138	0.0816636	0.0791489	0.121877	0.0992609	0.096807	0.0545069	0.0233209	0.0566401	0.0758193	0.0764193	0	0.0625731	0.0817555	0.0860424	0.0711917	0.0830832	0.0997495	0.109043	0.0565727	0.0693223
PLD4	0.00763126	0	0.00194729	0.00529984	0.00321706	0	0.000927835	0.00342669	0.000367727	0	0.00125757	0	0	0	0.0031781	0.00178305	0	0.00152521	0	0	0.000783912	0	0	0	0	0	0	0.00314964	0.0103214	0.00354262	0.0165412	0	0	0.00221715	0	0	0	0	0	0	0.00101515	0	0	0.00172559	0	0	0.00361231	0
AHNAK2	0.0479691	0.0314968	0.0241758	0.0541687	0.0200922	0.022666	0.0286799	0.0393809	0.0293733	0.0126064	0.0212392	0.0206223	0.0401007	0.0188801	0.0316314	0.0372864	0	0.0364377	0.0182342	0.0328926	0.0238832	0.030074	0.0412833	0.0244849	0.0335525	0.0182776	0	0.0272528	0.0476401	0.0566959	0.081241	0.0442189	0.0390009	0.0105723	0.00717462	0.0285724	0.025255	0.020549	0	0.00693603	0.0122869	0.033866	0.044577	0.00336871	0.0293067	0.027322	0.0289292	0
CLBA1	0.0187445	0.0211552	0.0182024	0.0308252	0.0202652	0.0216518	0.0184968	0.0119602	0.0149153	0.00861124	0.00626159	0.0123425	0.0120703	0.0171165	0.0224294	0.0255277	0.0804392	0.0180995	0.0181329	0.0171636	0.0121588	0.00682973	0.00344953	0.0384738	0.0144132	0.00807405	0	0.0333869	0.0145562	0.00603031	0.0137218	0.0256756	0.0181913	0.0109128	0.00605678	0.00993328	0.0165876	0.0131189	0	0.00581578	0.0152541	0.0111251	0.0152281	0.0138827	0.0193633	0.00723453	0.0232977	0
CDCA4	0.00339722	0.00545625	0.00846058	0.0112478	0.00949237	0.00412684	0.00838741	0.00503629	0.00928415	0.00331971	0.00426367	0.00208503	0.0193822	0.0175196	0.0011376	0.0127139	0	0.00290344	0.00384101	0.00424889	0.000370754	0.00356931	0.0035597	0.00706306	0.00397853	0.0030894	0	0.00411445	0.00923401	0.00323422	0.0144211	0.00599258	0.00592686	0.00479856	0	0.00334612	0.00617121	0.00231782	0	0.013032	0.0140602	0.00251496	0	0.00827779	0.000663741	0	0.00899069	0
GPR132	0.0047223	0.00226975	0.000637225	0.00289204	0.00529643	0.000163252	0.000950725	0.00222863	0.00314431	0.000521206	0.000825423	0.00176047	0.00302671	0.0030443	0.00106924	0.00433718	0	0.00497679	0.00104491	0.005041	0.00180073	0.00273812	0	0	0.00327179	0	0	0.0125834	0.00219279	0	0.00158959	0.00876388	0.00228888	0.000890229	0	0.00110047	0	0	0	0.00211444	0.00208148	0.00921573	0.0191612	0	0.000729136	0.00471309	0	0
JAG2	0.115481	0.087868	0.0596735	0.0987722	0.0923389	0.0792143	0.07669	0.114807	0.0676902	0.0376438	0.0473316	0.06546	0.096001	0.0574662	0.0755994	0.0745465	0	0.0720931	0.0774309	0.0870274	0.047434	0.0384072	0.0604358	0.0394132	0.0638023	0.103611	0.0963694	0.132689	0.069147	0.122798	0.137832	0.0620864	0.106529	0.0557127	0.0200142	0.052913	0.0749014	0.0912577	0	0.0794144	0.0815886	0.0549597	0.113035	0.0659265	0.089944	0.119973	0.0548546	0
NUDT14	0.0205165	0.0180997	0.0145875	0.0391471	0.0136351	0.0193556	0.0368318	0.0308558	0.0288964	0.0234778	0.0206906	0.0133384	0.0346228	0.0271939	0.0598837	0.0171813	0	0.0238723	0.0433622	0.0234161	0.0342962	0.0146849	0.0164359	0.0212648	0.0183921	0.0264777	0	0.0392444	0.0242919	0.0319868	0.0608391	0.0200276	0.0412741	0.0161255	0.00414309	0.00831024	0.0230676	0.00853783	0	0.0245941	0.0199103	0.0223102	0.0242636	0.0538884	0.0480325	0.0104022	0.0149258	0.0301879
BRF1	0.205973	0.191124	0.131638	0.143953	0.150734	0.154929	0.143196	0.129623	0.123655	0.107444	0.10623	0.157409	0.138056	0.165468	0.257034	0.169957	0.385627	0.182187	0.136037	0.162552	0.137199	0.13066	0.148715	0.0884275	0.0794573	0.164081	0.250516	0.12463	0.190302	0.188909	0.178584	0.175098	0.190074	0.107652	0.156574	0.135347	0.138916	0.147716	0.987336	0.187515	0.162968	0.185601	0.231547	0.109752	0.187168	0.125819	0.121369	0.0781122
BTBD6	0.0409417	0.0537124	0.0508371	0.105603	0.0536642	0.0427163	0.115958	0.062066	0.0832326	0.0517294	0.0350694	0.019221	0.0479471	0.0966272	0.027261	0.0762628	0	0.0505868	0.08175	0.0393243	0.0601459	0.0349061	0.0220002	0.068624	0.0420031	0.0349078	0	0.0705274	0.0926418	0.0791001	0.0705157	0.0652925	0.035286	0.0324888	0.0253293	0.0266826	0.0614157	0.0502814	0	0.0448509	0.0741287	0.056664	0.0811111	0.063665	0.0356215	0.0412775	0.0213603	0.244534
PACS2	0.236449	0.22597	0.190338	0.237152	0.238582	0.235936	0.23082	0.249402	0.168302	0.14859	0.155413	0.204722	0.279009	0.175935	0.324819	0.207411	1.1492	0.235522	0.184822	0.207891	0.195753	0.144299	0.248354	0.138471	0.137601	0.237545	0.139962	0.287378	0.275378	0.287118	0.395652	0.238458	0.323804	0.180175	0.252653	0.197981	0.205668	0.277864	0	0.287371	0.182084	0.352302	0.265658	0.294402	0.299241	0.243809	0.17102	0.15886
TEX22	0.0272536	0.0213231	0.031427	0.0272148	0.0227274	0.0122676	0.0394551	0.0158232	0.0313997	0.0226903	0.0192395	0.0227573	0.0178488	0.0495135	0.0327434	0.0335386	0	0.0341244	0.034173	0.0229677	0.014165	0.0311387	0.0269726	0.010852	0.0132836	0.0276517	0	0.0128316	0.0288261	0.0545546	0.0118733	0.0284897	0.0444842	0.0212507	0.0106874	0.0415838	0.0345975	0.0864464	0	0.0376789	0.0388643	0.039161	0.0430086	0.00529337	0.0114581	0.0282378	0.0209254	0
MTA1	0.09664	0.0897301	0.0873902	0.0839523	0.0730079	0.100076	0.0976305	0.106051	0.0834906	0.0488144	0.082895	0.0763819	0.122011	0.103223	0.101583	0.076628	0.131234	0.088716	0.0843362	0.0959359	0.0818675	0.0599345	0.0929407	0.0454753	0.0621453	0.0801653	0.348386	0.0809456	0.0902665	0.151732	0.173002	0.0989522	0.160896	0.0711089	0.0487075	0.0559942	0.0913686	0.196518	0	0.119272	0.0937592	0.13168	0.095319	0.116497	0.1152	0.0638791	0.0602656	0.2766
CRIP2	0.0604871	0.0520894	0.0311848	0.0634464	0.0555895	0.0524584	0.112458	0.0627635	0.0530218	0.0278299	0.0317317	0.0312454	0.0596254	0.0425079	0.0741044	0.0552742	0.193597	0.0419883	0.045592	0.0497347	0.044519	0.0318915	0.0461445	0.0243364	0.034924	0.0873372	0	0.070975	0.0921294	0.0946062	0.146369	0.0532565	0.0773268	0.035201	0.0362393	0.0191068	0.0594543	0.0444416	0	0.0323424	0.0276128	0.0465748	0.0557739	0.058573	0.0478458	0.040784	0.021656	0.0116798
TEDC1	0.0129202	0.0167865	0.00752288	0.0135814	0.0144157	0.0194264	0.0127075	0.0213352	0.0106774	0.0119582	0.00855146	0.0010125	0.0221506	0.0139201	0.0291305	0.00747704	0	0.00577266	0.0134727	0.0125817	0.0175872	0.0109945	0.00314035	0.00748143	0.0269305	0.0272503	0.142571	0.0376446	0.0180474	0.0264136	0.0224498	0.0196314	0.0205036	0.00558722	0.0157332	0.0189141	0.0112804	0.00796383	0	0.00694141	0.0158265	0.0146309	0.0151521	0.03752	0.00126152	0.00622778	0.0102917	0
TMEM121	0.0192003	0.0364582	0.0171299	0.0640877	0.0374773	0.0255039	0.0305175	0.0363629	0.0653819	0.0231869	0.0247589	0.0221076	0.0218868	0.036203	0.0165387	0.0541295	0	0.0446527	0.0443599	0.0443208	0.0603667	0.0172846	0.0263823	0.0394737	0.0445818	0.0355698	0	0.0170674	0.0375679	0.00191568	0.0436637	0.0390986	0.0664914	0.0325266	0.0114474	0.0215291	0.0346119	0.0273646	0	0.0498926	0.0510322	0.0100384	0.0588321	0.076834	0.0276376	0.0108346	0.0249375	0.0679452
GOLGA6L6	0	0	0	0	0	0	0	0	0	0	0	0	0	0	0	0	0	0	0	0	0	0	0	0	0	0	0	0	0	0	0	0	0	0.000249237	0	0.00201443	0	0	0	0	0	0	0	0	0	0	0	0
LINC02203	0.0161256	0.023127	0.0164309	0.0102168	0.00137628	0.0201754	0.0104324	0.0512748	0.00792744	0.0451249	0.0139282	0.0266847	0.0295004	0.0474753	0.0179979	0.00834407	0.227297	0.0177621	0.0429875	0.00288859	0.0194707	0.0259209	0.0238153	0.0184307	0.00939496	0.0224607	0	0.0459439	0.0397346	0.0174489	0.127897	0.038972	0.00880466	0.0202428	0.0521557	0.00658837	0.0265614	0.0179758	0	0.0294697	0.0133875	0.0716991	0.0843051	0.0274222	0.00763062	0.0347662	0.00345275	0
AC134980.3	0.00127951	0.0015103	0.00133587	0.00112764	0.000961096	0.00142884	0.0014547	0	0.00148205	0	0.00645531	0	0.00100233	0.00509065	0.000727469	0	0	0	0	0.00215648	0.00118953	0.00136124	0	0.00210516	0	0	0	0	0	0	0.0246588	0.00206299	0.00232588	0.00385985	0.00682976	0.000991701	0	0.00508828	0	0	0	0	0.00594673	0	0	0.00347999	0.00170196	0.0116798
NIPA1	0.170296	0.167318	0.137407	0.234354	0.222773	0.19801	0.14563	0.14835	0.156679	0.115817	0.119582	0.169179	0.19821	0.155135	0.165771	0.17785	0.247872	0.182155	0.160193	0.166342	0.158293	0.105101	0.157085	0.099661	0.132656	0.213698	0.0963694	0.160815	0.189997	0.150434	0.220481	0.158473	0.243065	0.133939	0.124302	0.179693	0.136338	0.166966	1.03084	0.181615	0.17293	0.164852	0.210879	0.14713	0.166528	0.127853	0.108597	0.0781122
NIPA2	0.0549919	0.0605093	0.0682809	0.0820763	0.0835563	0.0779066	0.0620682	0.0745897	0.0731898	0.056264	0.0461038	0.0479203	0.0626269	0.0941396	0.069298	0.0902499	0.321987	0.0721546	0.0896077	0.0686025	0.0747149	0.0290901	0.0389158	0.0761375	0.0462787	0.0566495	0	0.0807373	0.0768999	0.0783614	0.0912964	0.0756765	0.0782173	0.0534887	0.0508488	0.0727365	0.0736434	0.054124	0	0.0933599	0.0708465	0.111167	0.0754453	0.107317	0.0791661	0.0616615	0.0482953	0.0301879
CYFIP1	0.185203	0.257878	0.149999	0.250743	0.164366	0.152059	0.177959	0.156504	0.179133	0.161785	0.163042	0.18597	0.232507	0.22698	0.31346	0.244868	0.161982	0.242227	0.197272	0.215019	0.178746	0.165322	0.181319	0.133461	0.106784	0.162825	0.158906	0.197305	0.227076	0.184951	0.319834	0.235004	0.268039	0.160052	0.324525	0.247135	0.192219	0.233079	0.847975	0.209205	0.21692	0.279167	0.315679	0.184233	0.249665	0.249778	0.165462	0.116535
TUBGCP5	0.176729	0.144191	0.116592	0.157605	0.140757	0.140142	0.0614784	0.14654	0.111592	0.0980206	0.107748	0.162342	0.157909	0.219518	0.232272	0.174039	0.186264	0.180362	0.125171	0.15783	0.156074	0.096219	0.186494	0.103633	0.090295	0.131443	0.142571	0.116319	0.152208	0.12016	0.15836	0.205634	0.181215	0.11065	0.106084	0.182392	0.126557	0.170429	0	0.132111	0.132378	0.227383	0.229512	0.0832222	0.0793605	0.142284	0.0975836	0.148224
GOLGA6L1	0	0	0	0	0	0	0	0	0	0	0	0	0	0	0	0	0	0	0	0	0	0	0	0	0	0	0	0	0	0	0	0	0	0	0	0	0	0	0	0	0	0	0	0	0	0	0	0
GOLGA8S	0	0.000766757	0.0031424	0.00188982	0	0.0078977	0	0.00391849	0.000531722	0.0014586	0.00419591	0.00093047	0.00575255	0	0.0117835	0.00273282	0	0.00389512	0.00247703	0.00592985	0	0.00246782	0.00145826	0.000521493	0.0034543	0.00142508	0	0.0118234	0.00525573	0.0104269	0	0	0.00324068	0.00493589	0.00172975	0.00113089	0.00242878	0.00184883	0	0.00269924	0.000616573	0.00609036	0.00569462	0.0110028	0.00478218	0.000706144	0.00110004	0
GOLGA6L2	0.00565889	0	0.000349125	0.0010589	0	0	0	0	0.00239033	0	0.000473331	0.00131562	0	0	0	0.00273224	0	0	0	0.00165602	0	0	0	0.00280041	0	0.00229537	0	0	0.000850219	0	0	0.00079894	0	0	0	0	0	0.00201667	0	0	0.00237443	0	0.00541211	0	0	0	0.00046657	0
MKRN3	0.183481	0.0856989	0.118662	0.0945091	0.146178	0.11714	0.0701261	0.148332	0.120897	0.119621	0.105196	0.147794	0.138049	0.137736	0.200728	0.166122	0	0.172635	0.143458	0.187418	0.150304	0.121941	0.145327	0.116817	0.111249	0.124348	0.0489565	0.094562	0.0947825	0.110083	0.138244	0.156153	0.11234	0.143136	0.150681	0.161179	0.0846664	0.106174	0	0.205248	0.139772	0.144485	0.164476	0.0956364	0.0670228	0.12721	0.108515	0.325391
MAGEL2	0.0113315	0.0311456	0.0172059	0.019662	0.0242072	0.0181983	0.0335656	0.0153464	0.0314626	0.0140248	0.0123834	0.0152116	0.0124096	0.0268945	0.0171032	0.0179903	0	0.0195219	0.0218067	0.016591	0.0287914	0.0151727	0.00352007	0.0205601	0.0207482	0.0119924	0	0.0216379	0.0206059	0.0201586	0.0114931	0.0302675	0.00677901	0.0138112	0.00883101	0.00833265	0.0199188	0.0140785	0	0.0365213	0.028855	0.0113827	0.0254799	0.00892828	0.0231648	0.068346	0.00866958	0
NDN	0.0451965	0.0438345	0.0626091	0.10671	0.0746369	0.0792578	0.130856	0.109373	0.0945791	0.0293083	0.0842042	0.0579351	0.0640497	0.098628	0.0442831	0.116236	0.0804392	0.0830761	0.158229	0.0536541	0.0771716	0.0353367	0.0449375	0.107069	0.0800226	0.0466162	0	0.0958657	0.0836379	0.0532683	0.0724267	0.099602	0.0474786	0.0443717	0.034377	0.0328441	0.0880989	0.0612135	0	0.0964372	0.0714281	0.0482855	0.171077	0.0215918	0.0492119	0.0632359	0.0233082	0.262184
NPAP1	0.0425598	0.0313831	0.0439072	0.0338944	0.0134411	0.0404373	0.0227988	0.0202108	0.0205875	0.0385106	0.0259946	0.0259362	0.0218291	0.0140827	0.04365	0.0359862	0	0.0417971	0.0261895	0.0410428	0.0261382	0.0151121	0.0431534	0.0258264	0.0209818	0.0330092	0	0.0416827	0.0251186	0.0505646	0.0147304	0.0270194	0.0311859	0.0246366	0.0663216	0.0295339	0.0263275	0.0241177	0	0.040197	0.0392929	0.0117016	0.0368281	0.0325694	0.0327014	0.0116802	0.013598	0
SNRPN	0.645077	0.662508	0.259313	0.469735	0.451831	0.520978	0.343758	0.401012	0.312652	0.274975	0.309163	0.521886	0.520288	0.437594	0.588992	0.403612	0.961404	0.379814	0.351142	0.336982	0.407869	0.238026	0.455266	0.281953	0.385287	0.536009	0.297421	0.710889	0.520102	0.609721	0.580678	0.284886	0.558316	0.289629	0.695973	0.396504	0.337422	0.436199	0	0.436419	0.374476	0.605437	0.536994	0.625993	0.445081	0.39119	0.298758	0.355543
AC124312.1	0.449682	0.48498	0.252019	0.443214	0.322355	0.407103	0.279625	0.306454	0.136432	0.243654	0.224803	0.427305	0.454331	0.213776	0.402252	0.315296	0.987448	0.236349	0.254835	0.238959	0.176131	0.140246	0.361925	0.0892652	0.214741	0.41941	0.903833	0.76846	0.417538	0.509629	0.614634	0.17812	0.523649	0.240638	0.442017	0.208389	0.231619	0.403822	1.91192	0.271446	0.206546	0.53674	0.412709	0.565509	0.409394	0.28562	0.176621	0.184878
UBE3A	0.389422	0.372083	0.276848	0.472549	0.411732	0.409702	0.302015	0.300413	0.234136	0.244924	0.236733	0.313687	0.302714	0.283891	0.321634	0.328574	0.322842	0.276282	0.320493	0.295923	0.310359	0.239652	0.29962	0.19303	0.249087	0.347467	0.157438	0.50947	0.517019	0.505159	0.3328	0.29676	0.365612	0.296973	0.385933	0.247446	0.246981	0.324688	0.987336	0.338319	0.30515	0.410001	0.478104	0.370759	0.286281	0.30787	0.159795	0.245953
ATP10A	0.0206976	0.0189389	0.0264521	0.0290853	0.0174543	0.0204113	0.00725332	0.00591462	0.00609123	0.0212465	0.0179866	0.00415776	0.0212088	0.0298226	0.0231608	0.00885212	0	0.0148108	0.0211617	0.0172848	0.0199615	0.0229928	0.0193702	0.0170267	0.00704725	0.00574614	0	0.0210423	0.0219859	0.0248874	0	0.0188156	0.0380862	0.00785028	0.0914231	0.0223229	0.0161117	0.025651	0	0.030172	0.0219878	0.0381732	0.0290293	0.0210285	0.00593004	0.0451142	0.0312143	0.101593
GABRB3	0.48327	0.5322	0.26434	0.472817	0.394657	0.460255	0.303471	0.330309	0.194331	0.233745	0.254244	0.459031	0.429848	0.297398	0.421965	0.335596	0.922753	0.35208	0.295458	0.327803	0.256011	0.185269	0.394045	0.134465	0.257801	0.457593	0.0586843	0.722199	0.491938	0.636864	0.630431	0.244482	0.586883	0.208186	0.572042	0.301678	0.263006	0.464343	2.41292	0.426069	0.266594	0.627919	0.464727	0.54159	0.457272	0.344261	0.15426	0.375768
GABRA5	0.0544701	0.0538115	0.054915	0.0961794	0.096218	0.0570141	0.114018	0.0548053	0.0520046	0.0407891	0.0547333	0.0490289	0.0628576	0.0567309	0.0652442	0.0435649	0	0.0521327	0.0670265	0.0656196	0.0508084	0.0429503	0.0476745	0.0674858	0.0470412	0.0834266	0	0.0483208	0.128177	0.096467	0.0815893	0.064813	0.0755685	0.0378694	0.0916731	0.056141	0.0593308	0.0621338	0	0.106841	0.0407736	0.0560312	0.0467465	0.0699035	0.0570863	0.0506745	0.0542879	0.0301879
GABRG3	0.741748	0.708004	0.45008	0.571645	0.579127	0.61312	0.49092	0.594199	0.444931	0.571	0.395251	0.59847	0.651067	0.4609	0.58196	0.589164	1.51879	0.612474	0.43775	0.510955	0.345328	0.380561	0.519947	0.257168	0.510293	0.626887	0.205357	0.856273	0.628681	0.845974	0.772586	0.473742	0.663326	0.473337	0.583826	0.537263	0.502642	0.748456	0.00393633	0.444241	0.516531	0.684512	0.626366	0.724843	0.688884	0.645604	0.481349	0.0882814
OCA2	0.152455	0.254665	0.114947	0.2873	0.138504	0.120674	0.146607	0.117355	0.105349	0.126973	0.138788	0.142064	0.233281	0.135805	0.17796	0.140442	0	0.187215	0.14078	0.275562	0.210206	0.221141	0.176425	0.203931	0.14514	0.144543	0.543039	0.131975	0.149051	0.194895	0.116432	0.11554	0.201545	0.0899994	0.218871	0.118627	0.125525	0.111721	0	0.166223	0.225517	0.0937589	0.116061	0.119068	0.145319	0.123927	0.145408	0.34532
HERC2	0.458564	0.435521	0.250934	0.352402	0.353608	0.406758	0.291681	0.295446	0.188786	0.216363	0.232385	0.350602	0.384711	0.224177	0.335348	0.301531	0.553842	0.307778	0.282287	0.319848	0.250604	0.160274	0.32204	0.178682	0.236626	0.400638	0.066013	0.529407	0.414701	0.444769	0.476843	0.259076	0.448094	0.271422	0.457422	0.290763	0.238143	0.330051	1.03084	0.355041	0.262687	0.441793	0.416619	0.396282	0.382888	0.268149	0.159978	0.336174
GOLGA8M	0.00744538	0.0107404	0.00546499	0.0195852	0.0118016	0.0183146	0.00719669	0.0175796	0.00885961	0.0077431	0.00524872	0.0138724	0.0123096	0.0171531	0.00842445	0.0175833	0	0.0203042	0.0112552	0.0170442	0.012268	0.00632982	0.00515905	0.00616711	0.00702832	0.00613202	0	0.0139252	0.0126001	0.0195788	0.0125477	0.00935901	0.0123975	0.00761767	0.0116485	0.0043957	0.00387727	0.00505176	0	0.0294129	0.00547583	0.0200169	0.0240004	0	0.0151643	0.0113914	0.00688931	0.0116798
GOLGA6L7	0.00193159	0.00730371	0.0166237	0.0743488	0.0323416	0.0166582	0.00300757	0.00662368	0.0231281	0.00311625	0.00682705	0.00264475	0.00172956	0.0316264	0.000674237	0.0242725	0	0.0202634	0.0209146	0.0109497	0.00996421	0.0147504	0	0.0245233	0.00405778	0.00103498	0	0.0320571	0.0495527	0.0333066	0	0.0268362	0.00500446	0.0105843	0	0.00416678	0.00295562	0.00404854	0	0.00736848	0.0250821	0.0167025	0.0361924	0	0	0.00873489	0.0145131	0
APBA2	0.417034	0.427926	0.29635	0.427946	0.392568	0.377017	0.301562	0.385597	0.247016	0.286757	0.256886	0.386488	0.384157	0.278339	0.407175	0.336403	0.581368	0.317965	0.257264	0.338746	0.303488	0.214638	0.391128	0.201918	0.306632	0.355354	0.31399	0.525761	0.438834	0.475545	0.501068	0.310534	0.455159	0.267423	0.385797	0.294645	0.285572	0.439714	1.03084	0.350933	0.332697	0.482055	0.410447	0.474381	0.408823	0.440315	0.225256	0.186616
FAM189A1	0.508587	0.541826	0.387488	0.542822	0.502797	0.428577	0.38395	0.437364	0.32551	0.352039	0.331831	0.444774	0.475483	0.311102	0.545173	0.3745	0.660758	0.496524	0.34822	0.456629	0.413879	0.307407	0.434007	0.242937	0.343191	0.471744	0.369521	0.619864	0.478702	0.540786	0.526345	0.388736	0.577139	0.340987	0.635731	0.42344	0.363261	0.452245	1.32184	0.541288	0.424171	0.552562	0.452252	0.530802	0.52854	0.45103	0.33404	0.471809
TJP1	0.468275	0.490928	0.277514	0.48436	0.391269	0.448098	0.33871	0.348205	0.214919	0.316482	0.270245	0.355015	0.40345	0.290937	0.469038	0.326384	0.449764	0.340048	0.276455	0.326281	0.282201	0.174974	0.43573	0.208948	0.342516	0.464528	0.841385	0.549541	0.473974	0.5399	0.544047	0.291343	0.509146	0.25443	0.492289	0.290597	0.299058	0.412534	0.00734396	0.394517	0.285518	0.554874	0.516343	0.550248	0.469912	0.303964	0.19485	0.537007
GOLGA8J	0	0	0.000463644	0.00094864	0	0	0	0	0.000371428	0	0	0	0	0	0	0	0	0	0	0	0	0	0	0	0	0	0	0	0	0	0	0.00219105	0	0	0	0	0	0	0	0	0	0	0	0	0	0	0	0
GOLGA8T	0.00138186	0	0.000682031	0.00152604	0	0.0033065	0.006063	0.000594836	0.00169629	0.0030434	0.00292287	0	0.00235851	0.00186709	0.00373908	0.00715303	0	0.00202903	0	0.00366102	0	0.00275763	0	0	0	0	0	0	0	0	0	0.00650545	0.00353567	0	0	0.00154073	0.0023365	0.00270576	0	0.0100815	0.00136404	0	0	0.0018413	0	0	0.00687681	0
CHRFAM7A	0.0485542	0.0525649	0.0264212	0.0406824	0.0518832	0.0508712	0.0282198	0.0668067	0.038405	0.0326991	0.0248323	0.0402359	0.0358845	0.0618256	0.0561352	0.0271285	0.161982	0.0574932	0.0541244	0.0228927	0.0320508	0.0327416	0.018038	0.0254471	0.024155	0.0306438	0	0.00626788	0.0643677	0.0400714	0.0172502	0.0515212	0.0673523	0.0203431	0.0175538	0.0482271	0.0211944	0.0517768	0	0.0502916	0.0469077	0.0163567	0.0970611	0.0192728	0.0361959	0.0103421	0.0291929	0.137314
GOLGA8R	0.00117362	0	0	0	0	0	0	0	0	0	0	0	0	0	0	0	0	0	0	0	0	0	0	0	0	0	0	0	0.00221668	0	0	0	0	0	0	0	0.00051669	0.00281694	0	0	0	0	0	0	0	0	0	0
GOLGA8Q	0	0	0	0	0	0	0	0	0.000210954	0	0	0	0.000320138	0	0	0	0	0.00110688	0	0	0	0	0	0	0	0	0	0	0	0	0	0	0	0.000375462	0	0	0	0	0	0.000680305	0	0	0.0157582	0	0	0	0	0.0116798
GOLGA8H	0.00102225	0.000697502	0	0.00432198	0.0013161	0	0.00389691	0.0149018	0.00372874	0.00554271	0.00367198	0.00108658	0.00210672	0.00874532	0.00399155	0.000979411	0	0.0010698	0.00172514	0.00351824	0.003757	0.00275536	0.00134645	0.00131223	0.00114194	0.002764	0	0.00628934	0.00133254	0.0158304	0.00544993	0.00254006	0.00924552	0.00947062	0.0161825	0.00427536	0.00295781	0.00389451	0	0.0197211	0.00309631	0.0125397	0.0172294	0.00575976	0.0128793	0.00109856	0.00441565	0
AC091057.6	0.0075265	0.00149126	0.00614383	0.0139157	0.0108948	0.0124919	0.0132	0.00852272	0.00592534	0.00405381	0.00269779	0.0097273	0.00557309	0.0223529	0.00998067	0.00730147	0	0.0157761	0.0141465	0.00498069	0.00902015	0.0052916	0.00647834	0.00156984	0.00268935	0.0156265	0	0	0.00736357	0.0105356	0.0178751	0.00917337	0.0126755	0.00992419	0.00724923	0.00908089	0.0106952	0.0209497	0	0.0456686	0.0114892	0.013772	0.0115828	0	0.0135601	0.0053673	0.00924836	0
FAN1	0.149164	0.164455	0.132157	0.169788	0.118597	0.144644	0.119329	0.14666	0.110259	0.121588	0.0991061	0.155804	0.115669	0.121993	0.137417	0.158337	0.0804392	0.15377	0.116353	0.145531	0.0940334	0.116868	0.141724	0.0871935	0.0883817	0.168	0	0.143411	0.172012	0.144864	0.170283	0.168019	0.152856	0.122653	0.125897	0.113488	0.0961449	0.134928	0	0.121041	0.123326	0.158256	0.163038	0.157793	0.138647	0.119657	0.082865	0.14416
MTMR10	0.0924556	0.119795	0.0690751	0.0981843	0.0784978	0.0955979	0.0780002	0.0790567	0.0610519	0.061463	0.0693839	0.0557673	0.0814062	0.0826012	0.0542426	0.0862273	0.0804392	0.0698499	0.0652067	0.067163	0.071423	0.0612545	0.0978448	0.052513	0.0412771	0.0839116	0.139962	0.104537	0.0897211	0.14252	0.136119	0.0771446	0.0684691	0.0656471	0.0838512	0.0547456	0.0673428	0.097439	0	0.0861398	0.0669402	0.107728	0.119299	0.0640294	0.0528662	0.106086	0.0456455	0
TRPM1	0.00368059	0.0093909	0.0121956	0.0107301	0.00723398	0.00295335	0.00243853	0.0118177	0.00291347	0.000930457	0.00174387	0.0027688	0.00761197	0.0150236	0.00191665	0.00808981	0	0.00664667	0.00395169	0.00192652	0.00261925	0.00547649	0	0.00644801	0	0.00556248	0	0	0.0250464	0.0125777	0.00580948	0.00578669	0.00508843	0.000647169	0	0.00154455	0.00201055	0.00293268	0	0.001513	0.00271265	0	0.00782354	0.00894177	0	0.0142831	0.0038164	0
KLF13	0.121162	0.138431	0.0822002	0.119238	0.0861331	0.09867	0.165995	0.122896	0.102392	0.0491566	0.0806722	0.087659	0.0890821	0.142847	0.104334	0.129841	0	0.131802	0.114473	0.111172	0.0886987	0.0983243	0.142635	0.0811746	0.0524545	0.0786198	0	0.115565	0.108345	0.106618	0.155999	0.100331	0.171744	0.0651578	0.0727998	0.0867819	0.103523	0.125957	0	0.078577	0.126618	0.164919	0.153296	0.0710901	0.108522	0.136705	0.0801729	0.0972968
OTUD7A	0.519304	0.503579	0.284366	0.504809	0.404681	0.454136	0.343815	0.340204	0.225281	0.294148	0.268105	0.389602	0.429883	0.24016	0.353631	0.356548	0.976484	0.347566	0.301765	0.285212	0.278556	0.217493	0.378533	0.160968	0.314973	0.42812	0.25642	0.720337	0.505934	0.598455	0.626359	0.247437	0.526017	0.273992	0.510074	0.27383	0.301271	0.398935	0.847975	0.417506	0.285846	0.628289	0.456777	0.582892	0.445004	0.289825	0.173136	0.405064
CHRNA7	0.342524	0.300681	0.405153	0.296798	0.336846	0.347082	0.305893	0.335085	0.302254	0.335228	0.281742	0.294828	0.348368	0.284874	0.428736	0.320934	0.265422	0.318218	0.293076	0.370571	0.253702	0.344335	0.375937	0.317793	0.286741	0.404901	1.27953	0.426508	0.410669	0.379372	0.395953	0.330585	0.42008	0.326213	0.304571	0.344817	0.357704	0.438798	0	0.411783	0.275716	0.491898	0.425479	0.410805	0.438097	0.399422	0.251822	0.280689
GOLGA8K	0	0	0.00299309	0.00155509	0	0.00380405	0	0.00260142	0.00371727	0.000847767	0	0	0	0.00435026	0	0	0	0.00197989	0.000582903	0.00211209	0.000670539	0.000535462	0.00237835	0.00490451	0	0.00342176	0	0	0	0	0	0.00169331	0.000594469	0.00703722	0.0149998	0	0.00209523	0.00592901	0	0	0.00256315	0	0	0	0	0	0.00155646	0
GOLGA8O	0	0	0	0	0.000371175	0	0	0	0	0	0	0	0	0	0	0	0	0	0	0	0	0	0	0	0	0	0	0	0	0	0	0	0	0	0	0	0.000991382	0	0	0	0	0	0	0	0	0	0	0
GOLGA8N	0.0218719	0.0287574	0.00923229	0.0210058	0.0266243	0.0263614	0.0114404	0.0120636	0.0115781	0.0146742	0.00919605	0.0145954	0.0151197	0.0138056	0.0117835	0.0100672	0.131234	0.0140201	0.0153395	0.0086622	0.0197626	0.00672548	0.0247616	0.0105602	0.00116201	0.0195715	0	0.0557732	0.0100791	0.0332317	0.0528736	0.0153087	0.0239619	0.0133768	0.0150312	0.0180882	0.0131281	0.0138027	0	0.021532	0.00898309	0.024371	0.0398136	0.00781703	0.0110014	0.0306995	0.00777007	0.0116798
ARHGAP11A	0.00160124	0.00664254	0.000853206	0.0028012	0.0082869	0.00339293	0.000830165	0.0055232	0.00199054	0	0.00558181	0.00266311	0	0	0	0.00134586	0	0.00261042	0.00137389	0	0.000686977	0.00332659	0	0	0	0.000851935	0	0.00779	0.00440208	0	0	0.00161497	0.000652842	0.00409519	0.00548639	0.00916983	0.00160896	0.013943	0	0	0.000366206	0	0.0172019	0.000720928	0	0.00104584	0.0029247	0
SCG5	0.264939	0.290466	0.185798	0.366007	0.303947	0.254046	0.243247	0.276652	0.230044	0.159221	0.186659	0.183562	0.253513	0.272629	0.253446	0.273636	0	0.287581	0.263991	0.233231	0.241423	0.147085	0.19365	0.146767	0.184952	0.23702	0.30146	0.317989	0.364484	0.315479	0.324855	0.233171	0.363222	0.210137	0.231489	0.158336	0.207947	0.26929	0.847975	0.29972	0.262746	0.215936	0.352285	0.311456	0.216752	0.250363	0.113105	0.119822
GREM1	0.0252376	0.024712	0.0135555	0.0059977	0.0139803	0.010194	0.0023259	0.00259345	0.00265867	0	0.00237629	0.00958484	0.00106248	0.00174856	0	0.00513172	0	0.00723141	0.00537487	0.000570522	0.00152153	0.00330907	0.0179336	0.00742288	0.00997298	0.0284461	0	0.0299019	0.0195329	0.0165379	0.0196551	0.0026346	0.0189734	0.00633545	0.00554633	0.00184636	0.00580811	0	0	0.00235979	0.0134715	0.00340958	0.0146707	0	0.00411251	0.0135564	0.000407474	0.0301879
FMN1	0.4479	0.423504	0.326181	0.411155	0.38187	0.412526	0.332523	0.410474	0.256348	0.310658	0.312244	0.401124	0.435607	0.297099	0.433377	0.316994	0.708706	0.347119	0.30943	0.335478	0.377581	0.296713	0.379031	0.195987	0.280959	0.398025	0.139962	0.656349	0.411331	0.554657	0.503521	0.316019	0.467202	0.302226	0.505825	0.354167	0.294233	0.45914	0.847975	0.348458	0.326534	0.559241	0.318238	0.536338	0.443868	0.192361	0.193409	0.239338
RYR3	1.22684	1.20395	1.01142	1.03529	1.21286	1.12236	1.04546	0.872717	0.979153	1.01437	1.02394	1.24574	1.15271	1.02867	1.19894	1.05873	1.07196	1.15324	1.03828	1.20188	0.964555	0.885859	1.04917	1.13661	0.923463	1.2088	0.864687	1.13729	1.0504	1.34959	0.978459	1.09926	1.18201	1.30082	1.18615	1.23328	1.1024	1.07912	0	1.12235	1.04292	1.33755	1.16319	1.03026	1.28382	1.04518	1.16144	0.0733658
AVEN	0.111674	0.149689	0.0950184	0.178448	0.146205	0.109919	0.0823509	0.0968425	0.113183	0.106034	0.105575	0.0864885	0.099964	0.11596	0.0981319	0.132318	0	0.138623	0.119633	0.105115	0.109089	0.0634338	0.119479	0.101155	0.0711564	0.12232	0	0.102477	0.108089	0.176911	0.171124	0.100791	0.118256	0.115476	0.0218736	0.111679	0.118302	0.10658	0	0.0913012	0.124659	0.114441	0.108555	0.12116	0.042121	0.0679566	0.103368	0.0478591
CHRM5	0.0789575	0.221274	0.143354	0.240519	0.220069	0.181965	0.060139	0.184559	0.169023	0.285458	0.105603	0.230813	0.136695	0.0756824	0.132631	0.114476	0.161982	0.0906453	0.108955	0.0850804	0.15626	0.0481133	0.147718	0.155746	0.0953556	0.118652	0.0963694	0.21877	0.120654	0.135338	0.0810095	0.126391	0.140393	0.184269	0.248623	0.204339	0.136629	0.205792	1.79491	0.269458	0.188146	0.160178	0.0745595	0.162344	0.0955805	0.14485	0.158064	0.0693223
EMC7	0.0865684	0.0934974	0.0506147	0.0928198	0.0605904	0.0721517	0.0828282	0.0799841	0.0855958	0.0441158	0.0447644	0.0241212	0.0699572	0.0878739	0.0806516	0.110844	0	0.0853273	0.0896207	0.0497992	0.0569898	0.0470019	0.0251062	0.0773566	0.0458718	0.0540957	0.0963694	0.0974343	0.093174	0.0802035	0.0893432	0.0885815	0.101311	0.0487039	0.00827099	0.0458011	0.0553966	0.0506511	0	0.069475	0.054681	0.0336048	0.137156	0.0315773	0.0418186	0.0485105	0.0401411	0
PGBD4	0.0384649	0.0235805	0.00849584	0.0211607	0.0291436	0.0216031	0.0344965	0.0228466	0.032521	0.0244302	0.022877	0.0128789	0.0203937	0.0172999	0.0141988	0.0411963	0	0.0222353	0.0234507	0.0253619	0.0336538	0.0168535	0.0264856	0.0249621	0.00593403	0.0247327	0	0.01978	0.0422126	0.0173	0.0201504	0.0201067	0.018156	0.0208572	0	0.0164369	0.0104784	0.0360777	0	0.0190063	0.0140889	0.00412724	0.0110827	0.0206981	0.00843121	0.020258	0.00503136	0.112875
KATNBL1	0.281456	0.265017	0.212366	0.299733	0.301009	0.269192	0.226562	0.270962	0.187238	0.162515	0.177551	0.228261	0.267917	0.221024	0.323162	0.279296	0.337331	0.270051	0.215206	0.208506	0.210869	0.172207	0.204897	0.148554	0.191144	0.29012	0.341135	0.317088	0.356988	0.299599	0.314517	0.247881	0.32047	0.202029	0.221784	0.212566	0.205787	0.215094	0.987336	0.277523	0.221682	0.306695	0.387216	0.241334	0.256406	0.240364	0.158975	0.282904
EMC4	0.0467443	0.0500754	0.0317363	0.0658176	0.0551704	0.0381352	0.0803535	0.0904334	0.0575109	0.023928	0.0382649	0.0207887	0.0471202	0.0982411	0.0523596	0.0626811	0	0.0426879	0.0735837	0.0351526	0.0462722	0.0216624	0.034644	0.0284043	0.0459503	0.0470886	0	0.0577876	0.0631384	0.0467975	0.0634777	0.0464071	0.0591224	0.0255671	0.0435259	0.020724	0.0466437	0.0499728	0.987336	0.0343641	0.0574347	0.0527172	0.0965855	0.0403927	0.0429679	0.0428889	0.0156321	0.0693223
SLC12A6	0.255408	0.227268	0.179982	0.252153	0.240253	0.260116	0.194055	0.200589	0.157123	0.147853	0.176662	0.194681	0.176881	0.181473	0.209932	0.172828	0.608734	0.21906	0.148104	0.190382	0.1748	0.146231	0.166129	0.126233	0.197621	0.25513	0.188359	0.290668	0.269108	0.25783	0.259125	0.21044	0.283849	0.176638	0.213532	0.159713	0.174829	0.197444	0	0.247628	0.180131	0.239104	0.286586	0.175409	0.225529	0.213278	0.11606	0.267847
NOP10	0.0146228	0.0379981	0.0145224	0.0602904	0.0336142	0.0509011	0.074121	0.0368077	0.049339	0.00813333	0.0242861	0.0127221	0.0334474	0.0412008	0.00524983	0.0296351	0.245191	0.0263214	0.0580232	0.0209219	0.0204055	0.0252429	0.00515013	0.0447908	0.0257519	0.0129238	0	0.0232517	0.0443769	0.0215256	0.0450426	0.0433091	0.0552096	0.0285071	0	0.00596991	0.0316333	0.0244943	0	0.029407	0.0226419	0.0136714	0.0372446	0.0389951	0.0156341	0.0167634	0.0102953	0
NUTM1	0	0.000643712	0.00192335	0.00386751	0.00303998	0.000415813	0.000688033	0	0.00237306	0	0.000829281	0.00765725	0	0	0	0.00468361	0	0.000916109	0.000340295	0.000576369	0.00337339	0.00106131	0	0.000312755	0	0.000346269	0	0	0.00267329	0.0074614	0	0.000807494	0	0.00305341	0	0.00065412	0.00403024	0	0	0.00291975	0.00185639	0	0	0	0	0	0.00242508	0
LPCAT4	0.126023	0.167611	0.105952	0.143562	0.150822	0.0865218	0.143702	0.159187	0.151937	0.0804776	0.0815651	0.102121	0.168026	0.167349	0.124385	0.142479	0.407759	0.149083	0.150089	0.163728	0.142063	0.0796363	0.0775447	0.099457	0.0831768	0.114111	0.0489565	0.056959	0.141533	0.0863655	0.191106	0.193626	0.180037	0.103477	0.0280362	0.104194	0.130931	0.138217	0	0.148266	0.133348	0.116711	0.207656	0.181245	0.128999	0.0996212	0.0974443	0.0356086
GOLGA8A	0.254657	0.214342	0.15893	0.397873	0.339872	0.304372	0.189406	0.246304	0.201886	0.188551	0.116222	0.175959	0.228275	0.183889	0.276071	0.246568	0.322842	0.276131	0.19564	0.230558	0.238844	0.16051	0.252185	0.173139	0.188043	0.208027	0.260068	0.195459	0.371657	0.319193	0.261835	0.221588	0.271198	0.16578	0.192569	0.169548	0.157626	0.212564	0.987336	0.306124	0.200234	0.299086	0.345713	0.249442	0.204724	0.212035	0.172616	0.476381
GOLGA8B	0.31828	0.351908	0.236515	0.38787	0.35132	0.330572	0.169068	0.283274	0.173054	0.178964	0.208461	0.176063	0.335319	0.261226	0.392704	0.308557	0.137203	0.28694	0.253807	0.248082	0.251428	0.163467	0.22308	0.171494	0.215342	0.191105	0.135831	0.440825	0.358446	0.445458	0.332207	0.254363	0.308005	0.169124	0.199265	0.227971	0.157373	0.212545	0	0.226452	0.25396	0.375241	0.419569	0.223386	0.215021	0.245255	0.165747	0.0783188
GJD2	0.00951364	0.0179735	0.00586461	0.0354055	0.0205081	0.015399	0.00778048	0.012944	0.0169545	0.0142903	0.0134492	0.0176789	0.0169522	0.0114417	0.000556269	0.0112504	0.226642	0.00812145	0.0192907	0.0137787	0.0118851	0.00499936	0.00242576	0.0128274	0.00538467	0.0197586	0	0.00539862	0.0186447	0.00511497	0.00284862	0.00749417	0.00251263	0.0100669	0.00102546	0.01012	0.00709375	0.00548969	0	0.0102264	0.00969731	0.00207924	0.00862551	0.0252995	0.00415117	0.0108516	0.0028356	0
ACTC1	0.0149619	0.004039	0.000125227	0.000679479	0.00334618	0.00838852	0.00398689	0.00300882	0.003308	0	0.00285815	0.00194435	0.00281054	0	0.00287255	0	0	0.000451591	0.00328463	0	0.0025128	0.0030947	0.00412268	0.000945926	0.00410149	0	0	0	0	0.00573321	0	0	0.00129209	0	0	0	0	0	0	0.00297301	0.00220703	0	0.0122869	0	0	0	0.00118087	0
AQR	0.243506	0.206807	0.158981	0.225996	0.207323	0.211099	0.166666	0.161861	0.129047	0.126033	0.130827	0.149818	0.192514	0.170332	0.173532	0.182548	0.363499	0.169469	0.173634	0.147782	0.193879	0.0915157	0.154202	0.126733	0.130584	0.160665	0.20027	0.295479	0.215685	0.200679	0.125137	0.174432	0.191682	0.161004	0.173018	0.126381	0.133427	0.200762	0.987336	0.18671	0.151378	0.175227	0.248092	0.177593	0.174028	0.121239	0.0912556	0.126583
ZNF770	0.12328	0.10487	0.0919545	0.105738	0.10391	0.137329	0.1347	0.0863	0.0694935	0.0935527	0.0817001	0.062483	0.116196	0.0646917	0.0787276	0.0931177	0	0.0656625	0.111462	0.0830766	0.0753762	0.048672	0.0538121	0.059334	0.0994987	0.112174	0.250516	0.166545	0.0983047	0.140578	0.120253	0.0807239	0.0997008	0.0645755	0.096174	0.0750686	0.0708605	0.10984	0	0.113761	0.0568854	0.0727009	0.0965169	0.114789	0.107542	0.0476776	0.0405455	0.135969
NANOGP8	0	0	0	0	0	0	0	0	0.000287703	0	0.000352258	0.0115583	0	0	0	0	0	0	0	0	0	0	0	0	0	0	0	0	0	0	0	0	0	0.000784476	0	0.00151489	0	0	0	0	0	0	0	0	0	0	0	0
DPH6	0.526034	0.476202	0.324657	0.383851	0.392542	0.406419	0.19591	0.404588	0.260631	0.268666	0.318988	0.470636	0.419326	0.305589	0.491873	0.343346	0.37422	0.373001	0.312623	0.355331	0.314906	0.261664	0.35933	0.257964	0.304836	0.518703	0.0588075	0.504429	0.405235	0.49638	0.392659	0.360087	0.48479	0.27776	0.457685	0.324485	0.228772	0.33807	0	0.369694	0.333235	0.490233	0.352006	0.356805	0.300101	0.34387	0.262744	0.40769
C15orf41	0.273095	0.239411	0.217873	0.261587	0.285233	0.288836	0.170673	0.219418	0.16332	0.214166	0.188081	0.255818	0.227244	0.190203	0.215598	0.221304	0	0.219955	0.217532	0.241826	0.222713	0.145115	0.283788	0.148572	0.220943	0.271796	0.158906	0.392863	0.264306	0.379763	0.275206	0.180226	0.24577	0.179831	0.362511	0.182531	0.192533	0.249553	0	0.291073	0.179137	0.373427	0.249989	0.253938	0.311441	0.22655	0.160544	0.255754
MEIS2	0.0926879	0.0894162	0.0435333	0.0785116	0.071277	0.0849727	0.0829464	0.0818933	0.0441032	0.0221043	0.0235743	0.0658142	0.0611509	0.0158533	0.0381916	0.0310076	0.115877	0.0215782	0.0295492	0.0482828	0.0444414	0.0353432	0.0754267	0.0251261	0.0206498	0.127914	0	0.104953	0.0899847	0.127995	0.159404	0.0435172	0.081952	0.0442426	0.0792345	0.0376962	0.0560563	0.0739529	0	0.0560237	0.0319783	0.0945903	0.0916835	0.0636005	0.0133989	0.0521393	0.0362853	0.0693223
TMCO5A	0.00103451	0.000278079	0.000405668	0.000864692	0	0	0	0	0.000795181	0	0.000312024	0.00366317	0	0	0	0	0	0	0	0	0	0.001069	0	0	0	0	0	0	0.000643455	0.00156112	0	0	0	0	0	0	0	0	0	0	0.000160009	0.00111681	0	0.00779554	0	0	0	0
SPRED1	0.175179	0.344851	0.179681	0.340092	0.318023	0.291728	0.148746	0.19881	0.185563	0.23425	0.150215	0.248812	0.266597	0.121921	0.27818	0.19874	0.0804392	0.131039	0.205095	0.179538	0.266843	0.123085	0.260729	0.16546	0.21005	0.181732	0.135831	0.308698	0.207731	0.301516	0.192177	0.190585	0.207849	0.192984	0.128521	0.166998	0.11508	0.201359	0	0.257217	0.234894	0.144039	0.218176	0.313167	0.198757	0.15698	0.135519	0.0524325
FAM98B	0.102262	0.122043	0.0732692	0.122326	0.0913797	0.110845	0.0868593	0.10004	0.0722454	0.0701028	0.100662	0.0966774	0.0931986	0.0550615	0.0793697	0.0624535	0	0.076167	0.112397	0.0864433	0.09494	0.0552824	0.082838	0.0644169	0.0605442	0.138489	0	0.106239	0.150593	0.158773	0.124923	0.102154	0.136314	0.069495	0.09014	0.0808126	0.0790618	0.129621	0	0.0726795	0.064028	0.0632625	0.115809	0.0628203	0.106479	0.0590929	0.0499109	0.0558634
RASGRP1	0.079277	0.0260164	0.0499626	0.092005	0.0595431	0.0478494	0.0584389	0.0457421	0.0475555	0.0242899	0.0391188	0.0273826	0.0243632	0.032712	0.0385273	0.0278706	0.115877	0.0344076	0.054761	0.0435048	0.040465	0.0548781	0.0390048	0.0583339	0.0318963	0.045851	0.0963694	0.0893543	0.0903365	0.0877324	0.0555345	0.0416914	0.073457	0.0501276	0.00936616	0.0414001	0.0396329	0.0413671	0.847975	0.0925355	0.0231385	0.0301172	0.0975248	0.0494736	0.0593384	0.0208266	0.0261802	0.0965421
THBS1	0.00758067	0.0211003	0.00629548	0.0189903	0.00602503	0.0280241	0.0125247	0.0281472	0.00818254	0.00694727	0.0183469	0.0174882	0.00788909	0.00186709	0.0162148	0.020433	0	0.00701875	0.0195517	0.0104987	0.0126237	0.0342862	0.0185638	0.00708694	0.00782412	0.00418151	0	0.0191791	0.0196563	0.0263177	0.0185369	0.00994918	0.0137757	0.00363778	0.00758785	0.00990051	0.0147256	0.010245	0	0.0372489	0.0221762	0	0.0408862	0	0.014906	0.00549778	0.00591382	0
FSIP1	0.0652374	0.0871907	0.0594809	0.0918867	0.0711345	0.0846147	0.0389478	0.0960375	0.0543191	0.0398428	0.0680072	0.0643509	0.0668234	0.0531943	0.103877	0.0819113	0.161982	0.0682162	0.0636428	0.0786017	0.0542138	0.0689401	0.0692654	0.05239	0.0575563	0.0487819	0	0.0776782	0.073321	0.157251	0.0593901	0.0695946	0.0715508	0.0439487	0.0489383	0.0795543	0.0566363	0.0640819	0	0.114842	0.0602319	0.0693786	0.105232	0.0841112	0.0416887	0.0991522	0.0649574	0.0679452
GPR176	0.219177	0.186524	0.184402	0.232156	0.205361	0.230654	0.226375	0.224242	0.174408	0.150863	0.207463	0.177631	0.144453	0.140491	0.212389	0.173749	0.422914	0.165401	0.185482	0.207848	0.210531	0.145074	0.250447	0.101763	0.171032	0.202983	0.220751	0.189349	0.190506	0.306939	0.312131	0.202013	0.206871	0.179906	0.265092	0.186467	0.18803	0.214714	0	0.238583	0.199985	0.189533	0.27093	0.28222	0.177883	0.169628	0.150736	0.163842
EIF2AK4	0.190247	0.188176	0.175924	0.207231	0.190013	0.19518	0.217652	0.199842	0.15036	0.151913	0.148413	0.19687	0.193853	0.166204	0.254717	0.195133	0.29075	0.204919	0.182742	0.193336	0.156317	0.132951	0.209252	0.141032	0.144666	0.23553	0.265644	0.1778	0.284358	0.271527	0.190724	0.219848	0.260805	0.14702	0.250516	0.148917	0.171563	0.230288	0	0.246816	0.174136	0.302079	0.213721	0.239374	0.197066	0.192621	0.112648	0.133194
SRP14	0.161822	0.170948	0.138674	0.286466	0.208239	0.227918	0.329321	0.205182	0.194737	0.104658	0.158936	0.0910157	0.203557	0.176209	0.107232	0.196448	0.509061	0.133052	0.244156	0.106046	0.171917	0.101869	0.14038	0.124753	0.131272	0.118795	0.135831	0.261606	0.305637	0.240516	0.230161	0.174183	0.239455	0.14583	0.125269	0.07488	0.176377	0.183221	0	0.170939	0.14796	0.167551	0.263604	0.134955	0.164056	0.220307	0.0794335	0.134859
BMF	0	0	0.00316987	0.00241567	0	0.00249219	0	0	0.000978533	0.000521206	0.000314773	0.000644839	0.000543776	0	0	0	0	0	0	0.000735087	0.00207399	0.000795227	0	0	0	0	0	0	0.00250718	0.0105322	0	0.00269777	0.00318306	0	0	0.000456844	0	0.000626858	0	0	0.000558475	0	0.0054021	0	0	0.0138231	0.000623594	0
BUB1B	0.000682096	0.00110964	0.00334936	0.00447193	0.00473721	0.00695406	0	0.00340031	0.00364891	0	0.000723339	0	0.000295934	0	0	0	0	0.00213953	0	0.00194783	0.00114873	0.0023701	0	0.0116131	0.000635525	0	0	0	0.00626842	0.00355718	0	0	0	0.00223703	0	7.81819e-05	0.00267924	0.00681531	0	0	0.000880474	0	0.00255018	0	0	0	0.00151074	0
BUB1B-PAK6	0.00370656	0.00349171	0.00859326	0.0102548	0.00315468	0.00757894	0.00265041	0.00360446	0.00436499	0.00729898	0.00969155	0.00584058	0.000993393	0	0.00365917	0.00279909	0	0.00963426	0.00899428	0.00385533	0.00508631	0.00260198	0.00595984	0	0.00194094	0.0121699	0	0.0276297	0.00606829	0.0143537	0.00979821	0	0.00533036	0.00104382	0.0191159	0.00837885	0.0125107	0.00150467	0	0.00624211	0.00221473	0.00410377	0	0.0146621	0.00538488	0	0.0039461	0.0116798
PAK6	0.0292891	0.0108841	0.022735	0.0332906	0.0320213	0.0257786	0.0220845	0.0232372	0.0234412	0.0182755	0.0244718	0.00839917	0.0332267	0.00815302	0.0331047	0.017591	0.226642	0.0215071	0.0212764	0.025651	0.0231092	0.017803	0.0101947	0.011129	0.0220218	0.0242069	0	0.0294656	0.0216774	0.0467352	0.0725978	0.0227331	0.0438063	0.0140344	0.00102546	0.0155204	0.0255604	0.0340458	0	0.0553427	0.028538	0.0364974	0.0530555	0.0222115	0.0209876	0.0339868	0.00939529	0
PLCB2	0.00391553	0.00503343	0.00210038	0.00174993	0.00164191	0	0.00495607	0.0015785	0.00589268	0.00996099	0.0014598	0.0137894	0.00105972	0.00182259	0	0.00637021	0	0.00149664	0.00254377	0.00306648	0.0012233	0.00186617	0.00347754	0	0.00463997	0	0	0	0.00155032	0.0116438	0.0175208	0.00409485	0.0166069	0.0013192	0	0.00302345	0.00233147	0	0	0.000411107	0.000599601	0	0	0	0	0	0.000151499	0
INAFM2	0.0298112	0.0312752	0.0213362	0.0370836	0.0230859	0.0299599	0.0391608	0.0255285	0.0176405	0.0101624	0.0175995	0.00869742	0.0223504	0.0213921	0.00748722	0.0140869	0	0.0182961	0.0388454	0.0110199	0.0148013	0.0102856	0.0180028	0.0171182	0.0199427	0.0154194	0	0.0146597	0.018883	0.033429	0.0305762	0.0306189	0.0197136	0.0261331	0.0159549	0.00849798	0.0281978	0.0257608	0	0.0203075	0.023808	0.0136472	0.0175629	0.031613	0.0310804	0.0142819	0.00879683	0
CCDC9B	0.0134694	0.00860412	0.015175	0.0104925	0.0245853	0.0105495	0.0101738	0.0174988	0.00791435	0.00354909	0.00651772	0.0114632	0.0121591	0.00828712	0.0113077	0.0186003	0	0.0112195	0.0159117	0.010835	0.0212013	0.0120995	0.00826174	0.00707993	0.00473925	0.0223205	0	0.0173773	0.00704418	0.0170351	0.0567587	0.00954464	0.00449348	0.00467368	0.0108282	0.00861601	0.00661434	0.0123272	0	0.00156995	0.0102005	0.0290847	0.0159737	0.00055361	0.0122408	0.0197078	0.00943056	0
PHGR1	0	0	0	0	0	0.000651995	0	0	0.000277651	0	0	0	0	0	0	0	0	0	0	0	0	0	0	0	0	0	0	0	0	0	0	0	0	0	0	0	0	0	0	0	0.000440483	0	0	0	0	0	0.000161642	0
DISP2	0.163385	0.134706	0.113137	0.131555	0.149729	0.173963	0.145396	0.152753	0.145038	0.0753791	0.103361	0.103586	0.136675	0.122621	0.113059	0.136459	0	0.133521	0.150287	0.150836	0.138128	0.106282	0.095151	0.103226	0.0959046	0.155167	0.183215	0.17553	0.149533	0.18061	0.200421	0.190614	0.152895	0.11554	0.092631	0.0976543	0.112528	0.131709	0	0.167213	0.121928	0.167905	0.221115	0.105747	0.122251	0.132574	0.0666906	0.097094
KNSTRN	0.0168693	0.0337809	0.00891398	0.0164267	0.0106562	0.00978771	0.0162418	0.0313193	0.0243332	0.0125078	0.0168473	0.0134554	0.021477	0.022988	0.0159092	0.0258141	0	0.0170396	0.0318853	0.0189359	0.0185895	0.0226197	0.0100764	0.0330129	0.0205477	0.0152153	0	0.0116351	0.0130545	0.00558051	0.0399796	0.0207753	0.0233177	0.0241293	0.00848699	0.0144932	0.0138962	0.0131472	0	0.00673394	0.0138757	0.0295532	0.0138205	0.00661374	0.0138443	0.00283232	0.0199524	0.0301879
IVD	0.112272	0.133119	0.106243	0.137364	0.12909	0.122874	0.117341	0.123653	0.109698	0.0633439	0.100303	0.0815813	0.153954	0.132762	0.202606	0.122182	0.256782	0.175434	0.119534	0.158261	0.110032	0.110115	0.139158	0.103696	0.080941	0.183015	0.142571	0.129868	0.181182	0.125605	0.205753	0.157303	0.159722	0.109737	0.0657144	0.110136	0.114513	0.130969	0	0.127958	0.119655	0.153425	0.143826	0.10937	0.103267	0.101543	0.102088	0.221912
BAHD1	0.0778454	0.0559651	0.0586644	0.0613579	0.0632184	0.0386385	0.10399	0.0682438	0.0550007	0.0544899	0.0646133	0.0766279	0.0692296	0.0240089	0.0872865	0.0510015	0	0.0763705	0.0753041	0.0690045	0.0535564	0.0512915	0.0659651	0.0625129	0.0381158	0.0853687	0	0.0674077	0.0620427	0.0823561	0.0810584	0.0573644	0.0704577	0.054545	0.104732	0.0497662	0.0437621	0.0495982	0	0.0871469	0.0700862	0.0713183	0.0878121	0.0624323	0.0827118	0.0631023	0.0512188	0.122906
CHST14	0	0.00174038	0.00148459	0.00103072	0.00269691	0.00517184	0.00116947	0	0.00193005	0	0.000961055	0	0.00543195	0.00380683	0.000908157	0.00572152	0	0.00152964	0	0.000919975	0.000951982	0.000892988	0.00287679	0	0.000520629	0.00108644	0	0.00580113	0	0.0044664	0	0.00163657	0.00376267	0.00229746	0	0.00050174	0	0	0	0	0.00276949	0	0.00202177	0.00172559	0	0	0	0
CCDC32	0.161125	0.121644	0.106103	0.140257	0.103551	0.102566	0.0723169	0.125298	0.11144	0.073247	0.102221	0.101455	0.117951	0.0938577	0.140018	0.119757	0.137203	0.163631	0.115744	0.113487	0.106178	0.139709	0.0885266	0.092096	0.0751006	0.113857	0.250516	0.159865	0.0981487	0.100588	0.122921	0.123348	0.108879	0.0746016	0.0336068	0.0966307	0.0619689	0.0921251	1.03084	0.0963473	0.10434	0.141085	0.177397	0.0923454	0.0839273	0.168492	0.0907015	0.0682354
RPUSD2	0.00658556	0.00892691	0.0120309	0.0204153	0.0191189	0.0139396	0.011963	0.0202882	0.0268074	0.00638732	0.0109608	0.022525	0.0161009	0.0172628	0.00967716	0.018495	0.186264	0.017435	0.0307244	0.0187077	0.0149483	0.00805061	0.0139929	0.0160136	0.015323	0.0124022	0.0963694	0.00923727	0.0370847	0.00858198	0.00805702	0.0235232	0.0228534	0.00855009	0.00787018	0.00834017	0.0199818	0.00740758	0	0.0132212	0.0234703	0.0176532	0.0176027	0.0128513	0.008372	0.00415212	0.00923804	0
KNL1	0.00567866	0.00511033	0.0134641	0.022802	0.0119866	0.0121084	0.010677	0.0148586	0.00470056	0.0020623	0.00381546	0	0.00463508	0.0116039	0.00236094	0.0180301	0	0.00956413	0.00612893	0.0061138	0.00626911	0.00119476	0.0118787	0.00452175	0.00411562	0.0106199	0	0.0167299	0.0191883	0.012773	0.0141077	0.00490419	0.00407638	0.00645745	0.00301306	0.00825097	0.00555768	0.00689411	0	0.0104079	0.0120508	0.0183419	0.0132264	0.012351	0.00337425	0	0.00213055	0
RMDN3	0.10489	0.105019	0.0794604	0.109029	0.0994847	0.0979035	0.0833147	0.121726	0.0994308	0.06687	0.0697567	0.0939974	0.11817	0.146887	0.139961	0.155892	0.420878	0.127406	0.109123	0.11033	0.0968	0.0487041	0.120135	0.086204	0.0628853	0.0835796	0	0.0760902	0.0967374	0.116174	0.126948	0.132935	0.122262	0.0789201	0.071178	0.0741516	0.0806991	0.109624	1.03084	0.106008	0.101771	0.109729	0.0969942	0.125207	0.120799	0.113208	0.0563321	0
GCHFR	0.00718424	0.000409477	0.00251081	0.015316	0.00827976	0.0176247	0.0211367	0.00480634	0.0200665	0.00243708	0.0142143	0.00700748	0.0128297	0.0110273	0.0365434	0.0367716	0	0.0117059	0.0223182	0.00497336	0.0331591	0.00526861	0.00383607	0.0302509	0.0154557	0.00698021	0	0.00879116	0.0152559	0.0170065	0.00944484	0.0165195	0.00557243	0.0104823	0	0.00154909	0.0125965	0.0165963	0	0.00300516	0.0132823	0.0104325	0.0356373	0.0230136	0.0301696	0.00261327	0.00702722	0.0272277
DNAJC17	0.105917	0.115825	0.0875939	0.154176	0.114942	0.070528	0.0710369	0.102934	0.107197	0.06694	0.072896	0.102373	0.0970411	0.183439	0.110893	0.162418	0.115877	0.167731	0.0899104	0.109924	0.100957	0.0947541	0.0897138	0.0834407	0.0580448	0.111815	0.183215	0.108662	0.0991279	0.105288	0.122686	0.131162	0.122937	0.0910528	0.100336	0.089075	0.110891	0.105337	0.987336	0.102929	0.149719	0.173465	0.180157	0.0524843	0.0766758	0.139203	0.0828778	0.27655
C15orf62	0	0	0.000483775	0.0012617	0	0	0.0075622	0	0.00131992	0.000154451	0	0	0.000903364	0	0	0	0	0	0.000123588	0	0	0	0.000633862	0	0.000451595	0	0	0	0	0	0	0	0	0.00106074	0	0.000320274	0.00215705	0.00484864	0	0	0.00193697	0	0	0	0	0	0	0
ZFYVE19	0.025099	0.0524996	0.0357625	0.03733	0.0260441	0.0661544	0.029412	0.0369296	0.0307369	0.0232283	0.0213028	0.04352	0.0498006	0.0328482	0.0215082	0.0338931	0	0.0301121	0.021335	0.0317333	0.0330815	0.0161068	0.0224813	0.0180363	0.0236796	0.0588699	0	0.0532016	0.0205996	0.0350369	0.0354959	0.0308077	0.0339012	0.0257294	0.0131816	0.0205306	0.0358729	0.0514615	0	0.0161095	0.0393811	0.025946	0.0135753	0.0142113	0.0629379	0.0179554	0.022947	0
PPP1R14D	0	0	0.00102743	0.000939158	0	0	0	0.00288455	0.0012986	0.00113376	0.000596004	0	0	0	0.00144331	0.00245634	0	0.00212548	0	0.000486923	0.00302761	0.00208427	0	0	0	0	0	0	0.00696992	0.00165601	0	0	0.0021361	0	0	0.000617595	0	0	0	0.00321883	0	0.00356151	0	0	0.00230281	0.00122089	0	0
SPINT1	0.00300143	0.00040457	0.000712931	0.00568714	0.00417277	0.00995187	0.00202331	0.00288748	0.00507167	0.00149055	0.00189362	0	0.00392971	0.0027492	0.0149173	0.00276496	0	0.00882109	0.00590998	0.0028215	0.00494088	0.00573401	0.000633862	0.00339747	0.000745938	0.00237266	0	0	0.000828178	0.00176787	0.00587772	0.00443166	0.00457551	0.00581736	0	0.00307761	0.00321986	0.00124543	0	0.00092408	0.00442549	0	0.00713218	0.00304223	0.000945748	0.00255359	0.00233591	0
RHOV	0.00600506	0.00194224	0.00266972	0.00794557	0.00657378	0.0010548	0.00339952	0.00204798	0.00664441	0.00251918	0.00572504	0.00202665	0.00451629	0.00312797	0.0155425	0.00156932	0	0.00828154	0.00550609	0.00885783	0.00504384	0.00283769	0.00184494	0	0.00956902	0.0070196	0	0	0.00876722	0.0028933	0.00572932	0.00371327	0	0.00346042	0.01863	0.00308211	0.00339148	0	0	0.0211445	0.00253465	0.0121692	0.0102193	0	0	0	0.00119421	0.0301879
VPS18	0.0230822	0.0247317	0.0182527	0.0257988	0.0247135	0.0399822	0.0440543	0.0340152	0.0385671	0.0208118	0.0266821	0.0160961	0.0181026	0.0298372	0.0297301	0.0302801	0	0.0358663	0.0346092	0.0281909	0.0293737	0.009891	0.0355114	0.00775638	0.0379309	0.01322	0	0.009657	0.0311568	0.00778575	0.00302906	0.0274141	0.0422291	0.0296478	0.0104832	0.012922	0.0318147	0.00787293	0	0.0335854	0.0216705	0.00872034	0.0034592	0.0392522	0.0519663	0.0144662	0.0136168	0
DLL4	0.000637678	0.00478545	0.00136221	0.00336705	0.00230169	0.00349844	0.00384225	0	0.00242323	0.000840499	0.000727382	0	0.00141187	0.00125396	0.00160071	0.00202232	0.178524	0	0.00612795	0.00358879	0	0.000533007	0	0	0.000293152	0.000802857	0	0	0.00332021	0.00176685	0	0.00443274	0.0033443	0	0	0.00347028	0	0.00382992	0	0.00574432	0.00162251	0	0.00626055	0	0.00585873	0.00121807	0	0
CHAC1	0.0119592	0.0200905	0.00277121	0.00809254	0.00387875	0.00416839	0.0675327	0.0052337	0.00871671	0.00667247	0.00872247	0.00623182	0.0116838	0.00645792	0	0.00498618	0.245191	0.00924739	0.0132406	0.0111875	0.0115754	0.00322516	0.0105414	0.00961538	0.0222438	0.0166216	0	0.00474801	0.00368264	0.00317526	0.00539107	0.00984502	0.0161518	0.00535234	0	0.00696033	0.0116533	0.0107329	0	0.0058119	0.00857459	0	0.0100498	0.0144293	0.0194391	0.0110329	0.000886022	0
INO80	0.222109	0.258198	0.182539	0.265866	0.228269	0.226893	0.160651	0.174461	0.163504	0.172563	0.145292	0.21938	0.209191	0.215004	0.267183	0.238521	0	0.237667	0.182786	0.201379	0.226604	0.132647	0.185888	0.143236	0.146649	0.228268	0.0995346	0.257997	0.237773	0.306338	0.267264	0.180181	0.23366	0.14407	0.230479	0.162968	0.175567	0.230824	0.987336	0.214274	0.195258	0.214946	0.265255	0.205969	0.16315	0.249869	0.125706	0.0801973
EXD1	0.00190604	0.00422376	0.00277668	0.00701701	0.00852805	0.000525216	0.0044904	0.00307835	0.00606329	0	0.00235178	0.00273805	0.00172931	0	0.000556269	0	0	0.007514	0.00400754	0.00586424	0	0.000808523	0.00278598	0.00564504	0.00261308	0.00389701	0	0	0.00788007	0.00502927	0	0.00348091	0.00165207	0.00289148	0	0.00166821	0.00157092	0	0	0	0.00321599	0	0	0	0.00334964	0.000379788	0	0
CHP1	0.11715	0.133553	0.0707111	0.115764	0.114184	0.0766848	0.0681105	0.0829151	0.0909026	0.0354652	0.0709462	0.0881984	0.0981106	0.0730467	0.0777123	0.0935389	0.115877	0.0813312	0.0865963	0.0993944	0.0722553	0.056465	0.102504	0.0662791	0.0719508	0.100692	0.0489565	0.112707	0.102608	0.0716973	0.109571	0.0928782	0.111828	0.0394725	0.0572453	0.0417838	0.0518834	0.110728	0	0.11164	0.12199	0.0759888	0.0811825	0.0430102	0.0866023	0.103481	0.0793302	0.0797237
OIP5	0.00347699	0.0154216	0.0124127	0.0272653	0.0210927	0.0182199	0.0197577	0.0173124	0.0195004	0.00578854	0.00307087	0.0113062	0.0104392	0.0149713	0.0109175	0.0243168	0	0.0241634	0.0188965	0.00912307	0.0263692	0.00422099	0.00652062	0.0302495	0.0171145	0.00147141	0	0.0268691	0.0377748	0.00942098	0.0166775	0.0306415	0.0154016	0.0137885	0.0127996	0.00671844	0.0122555	0.00314777	0	0.00848069	0.00932953	0.0026724	0.0257364	0.0255974	0.0325932	0.0168615	0.00756759	0.14741
NUSAP1	0.00109813	0.00916627	0.00431029	0.0142606	0.0155105	0.00707542	0.012841	0.0034812	0.00799701	0.0037651	0.00451846	0.00820578	0.00176908	0.00305514	0.0119385	0.0176304	0	0.0088323	0.00746609	0.00362596	0.00559011	0.00314171	0.00139455	0.01559	0.00160827	0	0	0.0102326	0.0278099	0.0107217	0.0109021	0.0061355	0.00304848	0.00399863	0	0.00470565	0.00538603	0.00675652	0	0.00661665	0.0122862	0	0.0114147	0.0225045	0	0.0200603	0.00265551	0
NDUFAF1	0.0450247	0.0713238	0.0400001	0.0600817	0.0565801	0.0445355	0.049102	0.0508975	0.0500566	0.0319507	0.0292474	0.0181379	0.0563001	0.0671619	0.0805701	0.0493281	0.226642	0.0662255	0.0513618	0.0492157	0.042025	0.0378547	0.0500239	0.0203393	0.0500939	0.0252446	0	0.0944042	0.0624456	0.0532613	0.0567269	0.0436039	0.0430396	0.0375627	0.0523353	0.0318094	0.0414326	0.028073	0	0.0550111	0.0476801	0.052747	0.0453853	0.0364414	0.0433256	0.0309403	0.0202617	0.2555
RTF1	0.299079	0.334878	0.185198	0.380887	0.268721	0.285616	0.196277	0.285187	0.192105	0.189747	0.176681	0.246523	0.303658	0.216379	0.381631	0.266568	0.540628	0.245396	0.232593	0.240741	0.233329	0.149655	0.282641	0.142293	0.202624	0.259856	0.824876	0.207752	0.328813	0.298157	0.314862	0.243377	0.378748	0.146615	0.253763	0.226264	0.187893	0.279168	0	0.26131	0.223999	0.350566	0.416078	0.276192	0.229592	0.226014	0.144203	0.0787185
ITPKA	0.0117131	0.0155927	0.00849417	0.0102419	0.0187992	0.0170458	0.0270689	0.0368584	0.0148426	0.00693788	0.00736929	0.00985251	0.0208837	0.0115463	0.0432704	0	0	0.00733777	0.0139411	0.00897355	0.018146	0.00278014	0.00422187	0	0.00621792	0.018974	0	0.0742661	0.0196039	0.0231566	0.0644658	0.0187348	0.0370773	0.00536687	0	0.00809356	0.00640821	0.0177205	0	0.0257395	0.00872542	0.0124617	0.0133187	0.00920811	0.0349148	0.0071929	0.00122382	0
LTK	0.00758983	0.0102955	0.00146856	0.00115546	0.00269691	0.00231209	0.0173168	0.00286135	0.00138989	0.00169333	0.000786033	0.000646381	0.00290824	0.00200906	0	0.00135552	0	0.00113694	0.000898265	0	0	0.00120609	0	0	0.00124996	0.000865939	0	0.0155276	0.00315495	0	0.0269578	0.00595143	0.00865269	0.00289706	0.0143981	0.00024905	0	0.00153606	0	0.000849119	0.00240653	0	0	0.0133858	0	0	0.00247873	0.0693223
RPAP1	0.0357901	0.0567716	0.0409591	0.0537485	0.0470708	0.031856	0.0323561	0.048153	0.0392853	0.0209445	0.0266013	0.0148891	0.0467726	0.0620989	0.078059	0.0492866	0	0.0488027	0.0235176	0.0468004	0.0530239	0.0402679	0.0226186	0.0406184	0.0438623	0.0374298	0	0.0384202	0.0427681	0.0543484	0.04731	0.0414694	0.0574223	0.0281021	0.037459	0.0236429	0.0292752	0.046186	0	0.0218651	0.0439935	0.0478582	0.0441614	0.0228769	0.0229848	0.0303035	0.0369365	0
TYRO3	0.0767285	0.0744357	0.0628739	0.0821085	0.0646254	0.0829619	0.126458	0.118234	0.0614714	0.0266677	0.0531844	0.032495	0.0616313	0.0606043	0.100022	0.0980315	0.543897	0.0958519	0.0752176	0.0743202	0.0688891	0.056828	0.0593343	0.0451256	0.0274893	0.0768777	0	0.122812	0.0718008	0.110974	0.139342	0.0984101	0.117083	0.0525431	0.0792927	0.043176	0.0969062	0.0628964	0	0.0541306	0.0691245	0.0823941	0.137063	0.109124	0.0644798	0.122339	0.0373133	0
MGA	0.335429	0.312835	0.200582	0.330233	0.306121	0.283566	0.255842	0.277033	0.179951	0.194468	0.198265	0.266594	0.253901	0.237548	0.335196	0.217827	0.0804392	0.283509	0.231318	0.280076	0.230529	0.155477	0.261651	0.165617	0.194587	0.280948	0.139962	0.315081	0.313689	0.370827	0.307537	0.229945	0.304406	0.221994	0.223702	0.217846	0.202983	0.280134	0	0.261493	0.219613	0.295046	0.378183	0.298884	0.298363	0.191209	0.15592	0.344788
MAPKBP1	0.222919	0.253643	0.169591	0.281832	0.251702	0.237435	0.231074	0.219276	0.157412	0.154301	0.151557	0.203136	0.231206	0.179882	0.26344	0.220099	0.178524	0.245675	0.170534	0.238597	0.214173	0.135525	0.22447	0.101134	0.136178	0.236018	0.0995346	0.367102	0.27774	0.299668	0.360082	0.23691	0.278285	0.168343	0.186248	0.198168	0.203646	0.248535	0	0.213173	0.226152	0.292263	0.27008	0.310857	0.231438	0.266742	0.151546	0.122442
JMJD7-PLA2G4B	0.00403062	0	0	0.00274845	0.00160956	0.00300153	0.00144328	0.000792308	0.000328677	0.0046206	0.00147128	0	0.00047871	0	0.0126472	0.00118476	0	0	0.00148728	0.000911874	0.000484682	0.00412996	0	0.0015522	0	0	0	0	0.00180464	0	0	0.00305371	0.00322689	0.00331715	0	0.000320274	0	0.000756603	0	0	0.000592404	0.00140318	0	0.00685203	0.0093063	0	0	0
SPTBN5	0	0.00383172	0.00186294	0.00908872	0.00356502	0.00472771	0.00841153	0.0089424	0.00318913	0	0	0.00409243	0.00457512	0.00290744	0.00868803	0.00114751	0	0.00581597	0.00241152	0.00382648	0.00158976	0.002373	0.00554502	0.00105766	0.00381057	0.000692532	0.20027	0.00254364	0.00204981	0.0087551	0.00728424	0.00153981	0.00589763	0.0137693	0.00259596	8.73226e-05	0.00748897	0.00164678	0	0	0.00380385	0	0	0	0.00170407	0	0.000932938	0
EHD4	0.00309063	0.000889127	0.00537515	0.0183622	0.0021392	0.00580952	0.00828569	0.00279282	0.00962426	0.0062016	0.00945608	0.00237498	0.0144469	0.00996474	0.0118354	0.0112996	0	0.0142602	0.00549223	0.00520135	0.00508843	0.00247601	0.0168685	0.00736123	0.0124748	0.0187471	0	0.00534532	0.00582021	0.00276943	0	0.0136831	0.00250733	0.00348025	0.00703337	0.0116037	0.00555045	0.00563918	0	0.0063798	0.00508741	0	0	0.017339	0.00325074	0.0140979	0.0102045	0
PLA2G4E	0.00516585	0	0.00293447	0	0	0	0.00204496	0	0.000138327	0.000703161	0	0.000288983	0	0.00290576	0	0	0	0	0	0.000807784	0	0	0	0	0	0	0	0	0	0	0	0	0.000892274	0.000349895	0	0.000636611	0.000506452	0.00122959	0	0	0	0	0	0	0.00124759	0	0	0
PLA2G4D	0	0.00286355	0	0.00142307	0.0016343	0.00158328	0	0	8.89987e-05	0.00122719	0	0	0	0	0.00465003	0	0	0.00124211	0	0	0.000991982	0.000652023	0	0	0	0.00209772	0	0	0	0.00291404	0	0.00116128	0	0.000647169	0	0	0.0011151	0	0	0.00259625	0	0	0	0	0.00315703	0	0	0
VPS39	0.171352	0.122852	0.102867	0.176455	0.162215	0.119787	0.0871974	0.125168	0.104416	0.102227	0.100064	0.115032	0.132839	0.133126	0.191264	0.151938	0.186264	0.158127	0.117163	0.144936	0.127634	0.110352	0.125418	0.113298	0.0829909	0.157218	0	0.12478	0.16078	0.163845	0.158799	0.130362	0.143792	0.0972975	0.0724485	0.107884	0.104365	0.133337	0	0.129288	0.155006	0.114464	0.164647	0.102085	0.0951458	0.105225	0.0963215	0.0679452
TMEM87A	0.24187	0.252156	0.181577	0.250451	0.242883	0.196995	0.160549	0.200628	0.155616	0.145448	0.155247	0.1753	0.20305	0.158552	0.270872	0.188524	0.131234	0.190208	0.195771	0.197597	0.173526	0.131	0.200061	0.127272	0.154462	0.241373	0.0963694	0.226065	0.229355	0.313005	0.256832	0.170322	0.251784	0.153999	0.182563	0.192189	0.184045	0.274093	0	0.216812	0.185917	0.203437	0.242593	0.182097	0.16127	0.136885	0.12487	0.143778
GANC	0.138501	0.146488	0.090132	0.0997477	0.0983753	0.101585	0.0860301	0.0913359	0.0703146	0.0784122	0.0660625	0.105009	0.0791392	0.107962	0.127002	0.0882535	0	0.0874846	0.0716942	0.08903	0.0798113	0.114999	0.0724236	0.0930577	0.0741585	0.115614	0.310277	0.1611	0.150588	0.149223	0.0971131	0.122152	0.140165	0.0888409	0.0912291	0.0703713	0.0923252	0.126652	0	0.12257	0.0840552	0.143654	0.16616	0.165505	0.100948	0.0709966	0.0639721	0.101659
AC012651.1	0.00123492	0	0.0015642	0	0	0	0	0.00907125	0.00125921	0.00857345	0.000755009	0.000556291	0.00123417	0.00321399	0	0	0	0.00159809	0.000738464	0.00192652	0	0.000793551	0.00215448	0	0.00237059	0	0	0	0	0.00562522	0	0.002921	0.00205134	0.00122196	0	0	0.00187952	0.0035431	0	0.00292045	0.00111676	0	0.00512594	0.00162633	0	0	0.000383188	0
ZNF106	0.20303	0.214602	0.156183	0.239896	0.206862	0.202102	0.208323	0.198491	0.163583	0.135105	0.152612	0.150169	0.238699	0.203433	0.204233	0.212332	0	0.203285	0.183294	0.182184	0.184894	0.113385	0.209403	0.142956	0.140296	0.235374	0	0.217086	0.217371	0.203505	0.24751	0.190251	0.234223	0.167454	0.206228	0.189109	0.176518	0.24707	0	0.160188	0.206096	0.188372	0.240247	0.209986	0.181715	0.208543	0.105686	0.0783188
SNAP23	0.102173	0.140968	0.101162	0.173238	0.158286	0.123992	0.176044	0.122411	0.0962178	0.0988034	0.0722925	0.0909012	0.111289	0.131124	0.12877	0.130605	0.178524	0.118411	0.0893513	0.0649505	0.096472	0.0832494	0.105762	0.0942462	0.0765764	0.0703094	0.0489565	0.175123	0.199377	0.148826	0.144056	0.129132	0.122626	0.114839	0.114688	0.0818396	0.114366	0.151993	0	0.119513	0.104731	0.149857	0.16742	0.147373	0.211135	0.0916126	0.0683542	0.227298
LRRC57	0.0306049	0.0123033	0.0248414	0.0430369	0.0299009	0.0281151	0.0365642	0.0394151	0.031625	0.0692654	0.0283734	0.0481348	0.0240976	0.0464426	0.0181563	0.0212596	0	0.0257126	0.0351175	0.0266851	0.0201502	0.0282015	0.025058	0.0168137	0.0150298	0.0402157	0	0.0341128	0.0352456	0.0191392	0.0458261	0.0503725	0.0445948	0.0344644	0.048915	0.0281316	0.0238892	0.00955033	0	0.0180583	0.0292236	0.028271	0.05286	0.018181	0.0192654	0.00991277	0.0139532	0.0116798
HAUS2	0.0488724	0.0624452	0.0502232	0.0707721	0.0490079	0.0400968	0.0439397	0.0526958	0.0474934	0.0274202	0.0468332	0.0534658	0.0574326	0.0750997	0.0794856	0.0852121	0.174805	0.0520249	0.0570212	0.0485552	0.0531899	0.0379508	0.0383463	0.0473156	0.0293345	0.0395837	0.20027	0.0329898	0.0692345	0.0482391	0.0275105	0.0520769	0.0565994	0.0514456	0.00496939	0.0394561	0.0438504	0.0457747	0	0.0444714	0.0581757	0.0590165	0.0886688	0.0259215	0.0183786	0.0173902	0.0378489	0.246082
STARD9	0.0385469	0.0632766	0.0352323	0.0445979	0.036616	0.0190246	0.0153635	0.0308169	0.025889	0.0213432	0.0209248	0.0253093	0.0328081	0.0359457	0.0451127	0.0281705	0	0.03953	0.0237686	0.0259639	0.0218455	0.0299456	0.0099242	0.0313092	0.0114839	0.0240772	0.142571	0.0284472	0.0501626	0.0713781	0.0315348	0.0489124	0.0447453	0.0256366	0.051391	0.0291726	0.0277591	0.0872563	0	0.0131856	0.0227147	0.0321958	0.0482723	0.0255746	0.0135774	0.00470112	0.0274858	0
CDAN1	0.0271092	0.0254154	0.0270307	0.0352292	0.0292004	0.023901	0.0411368	0.0195414	0.0300758	0.0207035	0.0117705	0.0273261	0.0182663	0.0568465	0.0895091	0.049402	0	0.0633721	0.0220656	0.0374937	0.0306253	0.0146428	0.0164918	0.0237531	0.0292853	0.0378562	0	0.0354563	0.0269518	0.0573581	0.0499612	0.0333944	0.031705	0.027372	0.0424332	0.0225714	0.0289073	0.0269082	0	0.0659782	0.035069	0.0475365	0.0465533	0.0752422	0.0328757	0.0257459	0.0228585	0.0116798
TTBK2	0.392705	0.446618	0.260011	0.388309	0.371852	0.373614	0.319147	0.333365	0.218713	0.238554	0.239084	0.353537	0.362876	0.240525	0.349237	0.29238	0.630983	0.31252	0.267162	0.309489	0.247688	0.173404	0.336122	0.139194	0.255709	0.343144	0.79034	0.612163	0.428737	0.49758	0.480409	0.269237	0.463626	0.233335	0.421148	0.251791	0.246982	0.379707	0.920305	0.332824	0.284109	0.465855	0.377758	0.396761	0.374812	0.272817	0.155641	0.561381
UBR1	0.380395	0.388469	0.251604	0.374642	0.340824	0.34871	0.261358	0.312555	0.186019	0.209286	0.225103	0.30016	0.332059	0.21779	0.433789	0.299387	0.587195	0.323461	0.261681	0.287785	0.27196	0.12951	0.311374	0.161706	0.246304	0.308262	0.361788	0.436201	0.473139	0.453708	0.407484	0.251961	0.391981	0.230585	0.432243	0.255304	0.258611	0.345126	0.847975	0.340073	0.297132	0.395672	0.409418	0.447886	0.303298	0.245561	0.167428	0.371388
TMEM62	0.17155	0.173046	0.110051	0.176185	0.145536	0.142709	0.0809571	0.132207	0.110532	0.114788	0.103644	0.127245	0.162402	0.152555	0.210668	0.154156	0	0.176909	0.121701	0.136323	0.154246	0.105574	0.150174	0.0911541	0.098793	0.130293	0.0489565	0.143609	0.185795	0.18575	0.15451	0.183134	0.135149	0.0955653	0.0899684	0.138735	0.126654	0.113292	0	0.201251	0.159934	0.152468	0.196277	0.0878558	0.149347	0.115482	0.0882988	0.0854544
CCNDBP1	0.0507846	0.0302073	0.0421085	0.117998	0.0759591	0.0573488	0.103227	0.0733075	0.0772519	0.0325202	0.0562398	0.0392299	0.0791053	0.0974894	0.081197	0.100873	0	0.0861289	0.0856267	0.0617608	0.0581302	0.0437402	0.0534623	0.0743849	0.0503411	0.060942	0.0489565	0.0767065	0.0899694	0.0722927	0.0937418	0.0796481	0.112646	0.05874	0.0204717	0.0502522	0.0605025	0.0893626	1.03084	0.0633986	0.0776306	0.0666778	0.0557588	0.0814833	0.0559586	0.0558556	0.0327041	0.0693223
EPB42	0	0	0	0.00413543	0	0	0	0	0.000309026	0	0.000236388	0	0	0	0	0	0	0	0	0.00228551	0	0.000192123	0	0	0	0	0	0	0	0	0	0.00250131	0.0038584	0	0	0	0	0	0	0	0	0	0	0	0	0	0	0
TGM5	0	0	0	0.00362029	0.00129836	0	0	0	0	0	0	0	0	0	0	0	0	0	0.000168063	0	0.0011996	0.000579782	0	0	0	0	0	0.0103809	0	0	0	0	0	0	0	0	0	0	0	0	0	0	0	0	0	0	0	0
TGM7	0	0.00263065	0	0.0027024	0	0	0	0	0.000253216	0	0	0	0	0	0	0.000877001	0	0	0.000942618	0.00157226	0	0	0	0	0	0	0	0	0	0	0	0	0	0.000428966	0	0.00141331	0.000207059	0	0	0.00319598	0	0	0	0.00431577	0	0	0.0012068	0.0301879
LCMT2	0.0129509	0.00758094	0.00967043	0.0125473	0.0137426	0.0169526	0.0136975	0.0142566	0.0185183	0.00651522	0.00696918	0.00648347	0.00554884	0.00499328	0.0247228	0.0117335	0	0.0271505	0.0220622	0.00710562	0.0174216	0.0242748	0.0108098	0.00742519	0.0228352	0.0224356	0	0.022836	0.0227075	0.00109597	0.0246933	0.0196364	0.015194	0.0117236	0.00682976	0.00894746	0.0140108	0.00479785	0	0.0121879	0.00912681	0.0140609	0.0279136	0.0135921	0.00220704	0.00745579	0.00491006	0.0116798
ADAL	0.0384629	0.114043	0.0633243	0.0923446	0.0731999	0.107995	0.0595026	0.105558	0.0634256	0.0559942	0.0422318	0.0322511	0.0528559	0.0854688	0.113074	0.0654027	0	0.0771037	0.0782831	0.0738029	0.0585437	0.0450885	0.0614372	0.0445634	0.0875121	0.0542561	0	0.0553894	0.109526	0.0751181	0.0741592	0.0533541	0.0807471	0.0703124	0.0591676	0.0627625	0.0632813	0.0768902	0	0.0660417	0.0790036	0.0647164	0.0797655	0.0912512	0.0660203	0.0780433	0.0592902	0.0600844
ZSCAN29	0.0331245	0.0271753	0.0330546	0.0401304	0.0270523	0.0272555	0.0353771	0.022695	0.0191416	0.0147586	0.014715	0.0250506	0.0181802	0.0201189	0.0373123	0.0290251	0.0804392	0.0153016	0.0270417	0.0250049	0.0225653	0.0120243	0.0179295	0.0230611	0.028625	0.0449272	0	0.023875	0.0252094	0.0311456	0.0409151	0.0266583	0.0322113	0.0252333	0.0126418	0.0227592	0.0248609	0.035919	0	0.0332915	0.0130527	0.0356986	0.0278375	0.0134847	0.0131533	0.0216633	0.0152525	0.0116798
TUBGCP4	0.114467	0.0775466	0.0534566	0.100307	0.0753656	0.0891189	0.088916	0.104969	0.0932751	0.0612898	0.0539312	0.0437609	0.0727123	0.129467	0.0434985	0.129189	0.367551	0.124718	0.0716727	0.0535893	0.0643979	0.0678015	0.0566814	0.0724447	0.0385826	0.0723093	0.20027	0.109807	0.0665062	0.10769	0.124773	0.0989944	0.0619066	0.0588679	0.0826306	0.0421368	0.093991	0.0910419	0	0.0639122	0.0993455	0.0614724	0.199104	0.0464014	0.0867075	0.0704649	0.0460195	0
TP53BP1	0.326161	0.374462	0.220683	0.331253	0.317794	0.290429	0.266454	0.259208	0.19999	0.190732	0.202309	0.292836	0.293532	0.256728	0.381831	0.269539	0.376512	0.276112	0.237675	0.275837	0.2586	0.133572	0.268948	0.160402	0.233436	0.305989	0.0331021	0.339317	0.351005	0.397787	0.368147	0.235458	0.369725	0.195647	0.263423	0.202437	0.224385	0.321584	0	0.312638	0.231281	0.30634	0.367518	0.346673	0.255989	0.279872	0.164209	0.165934
MAP1A	0.290848	0.294222	0.163306	0.199433	0.221262	0.216046	0.370547	0.233462	0.176181	0.132356	0.219953	0.171963	0.297366	0.19326	0.379451	0.196025	0.568963	0.176478	0.217069	0.175307	0.19635	0.13493	0.271474	0.120549	0.184117	0.19667	0	0.205979	0.204563	0.225661	0.411771	0.208324	0.300443	0.160096	0.209107	0.161202	0.203415	0.261319	0	0.26151	0.165996	0.26484	0.231611	0.24536	0.236402	0.21131	0.114693	0.242711
PPIP5K1	0.342081	0.255212	0.164577	0.263539	0.230747	0.163798	0.175901	0.21121	0.150279	0.168639	0.153982	0.229944	0.218819	0.208417	0.320155	0.226433	0.0804392	0.220896	0.178505	0.228067	0.19553	0.139302	0.21255	0.144701	0.175837	0.324251	0.20027	0.270311	0.274333	0.259513	0.288806	0.218434	0.295088	0.165289	0.318194	0.193339	0.183984	0.231525	0.847975	0.211376	0.184859	0.247302	0.269294	0.219374	0.196541	0.272764	0.124545	0.214906
CKMT1B	0.127184	0.158519	0.0726905	0.101715	0.155633	0.146027	0.0880482	0.122058	0.102436	0.11727	0.0648288	0.138663	0.0928721	0.126774	0.206871	0.14004	0.171215	0.138036	0.0937755	0.142742	0.10797	0.0997578	0.12649	0.058559	0.0557162	0.152862	0.0489565	0.159212	0.153539	0.115801	0.154276	0.154692	0.175463	0.0832107	0.154213	0.111446	0.0961941	0.106671	0	0.188019	0.126053	0.132813	0.143527	0.139737	0.101111	0.0804991	0.115712	0.0558634
STRC	0.0342065	0.00601834	0.00433702	0.0229531	0.0190259	0.00393048	0.0168884	0.0188202	0.0147719	0.0119472	0.00636715	0.00662184	0.0024427	0.0262242	0.0143904	0.0175391	0	0.0129531	0.0229366	0.027208	0.0170885	0.0168595	0.00450939	0.0120988	0.00542515	0.013506	0.0489565	0.0333965	0.0129049	0.012771	0.0131247	0.0376672	0.0133608	0.00509697	0.00548639	0.00865438	0.0127623	0.014184	0	0.0308062	0.00185143	0.0142466	0.0320672	0.00832767	0.0230933	0.0159289	0.0103075	0
AC011330.3	0.155434	0.129008	0.0993699	0.108904	0.0968064	0.0793398	0.0576893	0.122174	0.0872407	0.0857227	0.0793771	0.1454	0.073886	0.185601	0.101322	0.110749	0	0.118284	0.0953124	0.113275	0.0779027	0.0725078	0.182225	0.0706989	0.0793197	0.176989	0	0.165874	0.111484	0.0869983	0.199641	0.123988	0.148026	0.0889999	0.264327	0.113317	0.0905944	0.146336	0	0.109453	0.091735	0.210327	0.179723	0.124348	0.112506	0.147115	0.0861319	0.0693223
CATSPER2	0.355072	0.381322	0.228476	0.332984	0.282675	0.251031	0.19838	0.294304	0.189175	0.199963	0.206017	0.284411	0.24196	0.254455	0.199309	0.264311	0.637648	0.290238	0.240247	0.29946	0.222502	0.138012	0.303844	0.169917	0.19907	0.308307	0.701945	0.353224	0.346418	0.406051	0.489243	0.249838	0.40711	0.218258	0.444602	0.256297	0.226406	0.279823	1.40917	0.31464	0.236402	0.399249	0.41258	0.417318	0.285717	0.260013	0.127189	0.109566
CKMT1A	0.0594628	0.0182706	0.0266353	0.0452602	0.0588391	0.0354535	0.0329271	0.0750426	0.0343351	0.0239118	0.0322604	0.0461007	0.0487387	0.0660408	0.0298365	0.0514372	0	0.0532992	0.0356075	0.0398949	0.0376241	0.0192999	0.0571779	0.0262827	0.0365604	0.0388515	0	0.101083	0.0398852	0.058425	0.0383911	0.0541103	0.0789852	0.0393944	0.0351692	0.017621	0.0291859	0.0521903	0	0.0743266	0.0389966	0.0257886	0.0477968	0.0281764	0.0101769	0.0239253	0.0247484	0.0693223
PDIA3	0.17256	0.108507	0.101228	0.196484	0.173317	0.14585	0.123646	0.164589	0.150208	0.0846915	0.0997149	0.14492	0.156344	0.21818	0.208332	0.184132	0.551624	0.137577	0.144664	0.149655	0.163816	0.078615	0.153736	0.120051	0.13943	0.123169	0	0.0757483	0.198563	0.167383	0.172447	0.162487	0.183423	0.114983	0.0619316	0.137773	0.141275	0.152848	0	0.147346	0.133746	0.140039	0.216383	0.197189	0.195993	0.0919294	0.0907051	0.138862
AC018512.1	0.0141269	0.010462	0.00229547	0.0176748	0.0100953	0.00111508	0.00650824	0.0111009	0.00582262	0.00140421	0.00541609	0.0097114	0.0102675	0.0119046	0.0215509	0.00956857	0	0.0218779	0.00409496	0.00591	0.00235833	0.00113288	0.00879543	0.00302513	0.00258581	0.0103238	0	0	0.00744412	0.0102525	0.0196551	0.00740603	0.0111446	0.00834596	0	0.00743679	0.00509134	0	0	0	0.00906896	0	0.00831976	0.0124324	0.00209826	0.000379788	0.00503211	0.0693223
SERF2	0.0833933	0.0839237	0.0564175	0.157628	0.121746	0.0708767	0.16718	0.110654	0.0928059	0.052668	0.0682251	0.0474193	0.0921174	0.116995	0.0823633	0.0984176	0	0.064617	0.128546	0.0761542	0.0768542	0.0409609	0.102844	0.0521086	0.0910881	0.085085	0	0.113719	0.178171	0.100658	0.176879	0.0917974	0.120858	0.0743265	0.0821295	0.0362153	0.0860937	0.124461	0	0.0809078	0.0563627	0.108872	0.123876	0.104622	0.0701306	0.0849067	0.0316195	0.0116798
SERINC4	0	0	0	0	0	0	0.000709009	0	0	0	0	0	0	0	0	0	0	0	0	0	0	0	0	0	0	0	0	0	0	0	0	0.000975532	0	0	0	0	0.000489719	0	0	0	0.000538186	0	0	0	0	0	0	0
HYPK	0.0331609	0.00404851	0.00624582	0.00834169	0.00396925	0.00343358	0.0101727	0.0122135	0.00417728	0.000329059	0.00265604	0.00133983	0.00879919	0.00323103	0.0023137	0.00486083	0	0.0211994	0.00836758	0.0118026	0.00682775	0.00411747	0.00175548	0.00305649	0.00277906	0	0	0	0.00760007	0.00245017	0.0106931	0.00557089	0.0107033	0.00586814	0.00948251	0.00448558	0.00827561	0.00356914	0	0.0118646	0.0101803	0.00335084	0.00827451	0.00270398	0.0203982	0.0198224	0.00547086	0.105374
MFAP1	0.0552197	0.0640259	0.0465907	0.0849715	0.0550193	0.0423781	0.0662329	0.0802079	0.0556407	0.0352979	0.0342318	0.0537723	0.0583453	0.0671812	0.0968324	0.0609345	0	0.0600583	0.0663265	0.0375839	0.0538227	0.0542608	0.0633558	0.0572493	0.0412335	0.0654713	0	0.0501006	0.0664935	0.0622889	0.0848388	0.0471078	0.0610667	0.0602173	0.0429241	0.0527034	0.0572982	0.0833968	0	0.063142	0.0422027	0.0553541	0.103502	0.0399078	0.0320556	0.0481292	0.0450176	0.0478591
WDR76	0.00466101	0.00686977	0.0112787	0.0183172	0.0079728	0.00675736	0.0184404	0.0237921	0.0111831	0.00837908	0.00477708	0.00656977	0.00131763	0.00617093	0.0281013	0.0086868	0	0.00641029	0.012578	0.00497235	0.0140593	0.012629	0.0126464	0	0.00114033	0.0109068	0	0.00267077	0.0274527	0.00670987	0.0110653	0.0188302	0.0145007	0.0220869	0	0.00961101	0.0137178	0.00549484	0	0.00156995	0.0118234	0	0.0317843	0.0121716	0.0246786	0.00314019	0.0062603	0.0820682
FRMD5	0.645158	0.575623	0.469436	0.581447	0.515042	0.606113	0.444279	0.484613	0.418355	0.438674	0.406444	0.723402	0.59458	0.705564	0.48351	0.505897	0.670677	0.491985	0.43961	0.509079	0.429912	0.471838	0.42614	0.468838	0.48069	0.702276	0.272424	0.703292	0.660493	0.743057	0.60889	0.489591	0.550279	0.438896	0.641514	0.457177	0.422682	0.500242	0.554413	0.453072	0.547663	0.659946	0.774346	0.557211	0.484908	0.382462	0.402099	0.213546
CASC4	0.478042	0.482369	0.287326	0.412656	0.380523	0.399141	0.308436	0.337862	0.234643	0.265712	0.231071	0.412328	0.411435	0.263281	0.440812	0.285192	0.605902	0.301443	0.293211	0.32936	0.300612	0.214112	0.39625	0.157235	0.284985	0.417663	0.0693606	0.622887	0.481338	0.569784	0.562281	0.289795	0.528009	0.209688	0.550059	0.264616	0.279886	0.422313	1.03084	0.381452	0.255274	0.511894	0.537025	0.513204	0.493203	0.37381	0.19492	0.386587
CTDSPL2	0.205336	0.207117	0.159633	0.246882	0.210537	0.252974	0.162026	0.180458	0.157699	0.14021	0.147097	0.205843	0.213639	0.174283	0.262713	0.192129	0.332819	0.209484	0.173992	0.186182	0.19692	0.11381	0.204554	0.10901	0.156403	0.214661	0	0.249049	0.263228	0.264048	0.2108	0.201372	0.225982	0.146693	0.230309	0.176918	0.146732	0.170628	0	0.192327	0.17708	0.226976	0.306581	0.177319	0.163413	0.16238	0.141352	0.0783188
EIF3J	0.133734	0.113979	0.0989438	0.166893	0.152118	0.104596	0.122366	0.115364	0.113852	0.0849095	0.105834	0.08928	0.106804	0.127583	0.143414	0.120688	0.0804392	0.0981457	0.140228	0.118672	0.165826	0.0637263	0.120033	0.107754	0.081524	0.129664	0.158906	0.132125	0.160403	0.14151	0.156017	0.11671	0.143323	0.105757	0.1171	0.0928445	0.10283	0.204667	0	0.136791	0.0901335	0.0820852	0.201861	0.125928	0.156411	0.108301	0.0722513	0.0715172
SPG11	0.26424	0.22922	0.198715	0.326344	0.254138	0.274985	0.21374	0.267548	0.167694	0.167614	0.184242	0.242061	0.266966	0.233134	0.267355	0.27282	0.0804392	0.279423	0.201841	0.238136	0.206811	0.148757	0.241647	0.125818	0.177844	0.211666	0.545279	0.309144	0.327185	0.33511	0.323113	0.225802	0.325871	0.1849	0.268561	0.212095	0.188969	0.283319	1.03084	0.262059	0.218837	0.356338	0.345565	0.296191	0.224454	0.201332	0.14899	0.207
PATL2	0.00336022	0.00558602	0.00158018	0.00230289	0.00578198	0.00534779	0.00104677	0.00294144	0.00128757	0	0.00121487	0	0	0	0.00144331	0.00105459	0	0.00355648	0.00261288	0.0037106	0.00825212	0.00734327	0	0.0012817	0	0.00886232	0	0.00967753	0.00140885	0	0.00820807	0.00073686	0.00258748	0.000470442	0.00259596	0.000472375	0.000454699	0	0	0.00395037	0.00230524	0.00810182	0	0	0.00140643	0	0.00089232	0
B2M	0.0749353	0.0991441	0.0418224	0.148159	0.0756995	0.0895308	0.244651	0.0922534	0.0664132	0.0217698	0.0420224	0.0655938	0.0740967	0.141851	0.042062	0.0765421	0.431924	0.0782978	0.136069	0.0708673	0.0718565	0.0438295	0.0739907	0.0680555	0.0415953	0.0641917	0.142571	0.136	0.172434	0.0799006	0.109115	0.13473	0.138283	0.0213428	0.0261588	0.0248148	0.0651778	0.103972	0	0.0770934	0.0684132	0.0342568	0.31745	0.0509565	0.0703269	0.0913542	0.0297703	0.0524325
TRIM69	0.118151	0.0678501	0.0469513	0.0913074	0.0495386	0.092104	0.150487	0.0668851	0.0611669	0.0599153	0.0545785	0.0605229	0.0683871	0.0530775	0.117133	0.0562613	0.280274	0.0691154	0.0461445	0.0628121	0.0352253	0.0495781	0.109305	0.0276914	0.0637886	0.0883976	0	0.133497	0.0656536	0.11801	0.145872	0.0535718	0.142303	0.0803895	0.117151	0.0658523	0.0984141	0.119258	0	0.144578	0.0382299	0.0731746	0.0807063	0.0879304	0.102291	0.0719226	0.0473336	0.0733658
TERB2	0	0	0.000264841	0	0.000560581	0.000771337	0.00304831	0	0	0	0	0	0.00166013	0	0	0	0	0	0	0	0	0	0	0	0	0	0	0	0.00185068	0	0	0	0	0	0	0	0	0	0	0	0	0	0	0	0	0	0	0
SORD	0.0374762	0.0178421	0.0314892	0.0473746	0.0346526	0.0224702	0.0144248	0.0448993	0.0259463	0.0281739	0.027546	0.041111	0.0365467	0.0357684	0.0119243	0.0380228	0	0.0421251	0.0193376	0.040033	0.0241146	0.0374275	0.032145	0.0172288	0.0190894	0.0402026	0	0.0315551	0.0310649	0.0444974	0.0631023	0.0315509	0.0463552	0.0253864	0.0602314	0.0347728	0.0183363	0.0422501	0	0.0314564	0.0314761	0.0162809	0.0287919	0.0253401	0.0266456	0.0482246	0.018214	0
DUOX2	0	0	0.000234562	0.00120635	0	0.000549854	0	0	0.000285262	0.000952837	0.00034973	0	0	0.00182424	0	0.00430585	0	0	0	0	0	0	0	0.000312755	0	0	0	0	0.00496535	0.00148879	0	0	0	0	0	0	0	0	0	0	0	0.00119774	0	0	0	0	0.000562349	0
DUOXA1	0	0.00530233	0.0021907	0.000960266	0.00158254	0.00257601	0.0033317	0.00261934	0.00130525	0	0.00135487	0.00209032	0.000565077	0	0.00104539	0.00508292	0	0.00394369	0.00158227	0.00106013	0.000241544	0.00133912	0.00235636	0	0	0	0	0.00209651	0.00600227	0.00533958	0.0168901	0.00894895	0	0.00658839	0	0.00170047	0.000207059	0.00307846	0	0.00183462	0.00434856	0	0.0114084	0	0	0.00213509	0.00071654	0.0272277
DUOX1	0.00934403	0.0100328	0.0285696	0.0622603	0.0547369	0.0170429	0.0262305	0.0391832	0.0440875	0.0167973	0.0271455	0.00776821	0.00633789	0.101172	0.0192201	0.070569	0	0.0511482	0.0344456	0.0206877	0.029196	0.0373867	0.00141773	0.0205078	0.00344683	0.00737273	0	0.012069	0.0641608	0.037102	0.0036313	0.0778666	0.0138025	0.0382376	0	0.0248971	0.0147939	0.00203347	0	0.0508702	0.0438895	0.0278175	0.159552	0.00635955	0.0166237	0.0217769	0.0207442	0
SHF	0.0651487	0.0513146	0.0494361	0.0821781	0.0514676	0.0474832	0.0697718	0.105026	0.0748108	0.0361339	0.0659871	0.070961	0.0903653	0.0870439	0.119969	0.0905001	0	0.10847	0.0575834	0.0709762	0.0696678	0.0654015	0.112547	0.0515326	0.101691	0.0646993	0	0.0487704	0.0686246	0.0476061	0.12394	0.113535	0.071826	0.0550582	0.0603643	0.0662486	0.0697974	0.0875042	0	0.0759716	0.0767325	0.0457507	0.0902827	0.0851591	0.0533497	0.0984482	0.0408791	0.0558634
SLC28A2	0.00046611	0.00626952	0.000717931	0.0316848	0.0169458	0.00377277	0.00395885	0	0.0055621	0.000893071	0.00264245	0	0.000874777	0.014261	0.00231254	0.00741059	0	0.018432	0.0146813	0.00231127	0.00286843	0.00407584	0	0.0161372	0.000218998	0	0	0.0169122	0.0183498	0.00793427	0	0.000430897	0.00162244	0.0015838	0	0.00300812	0	0	0	0.00420435	0.0149264	0	0.00392124	0	0.00881236	0	0.0098838	0
GATM	0.0427342	0.0742751	0.0227203	0.044802	0.0262646	0.0462124	0.0501131	0.0276089	0.0228266	0.0159613	0.0230956	0.0373396	0.0241047	0.0130714	0.011935	0.0303409	0	0.0167095	0.0227011	0.0211727	0.0221363	0.0197495	0.0289396	0.0224032	0.0235341	0.0246916	0	0.12004	0.0462	0.0511897	0.038172	0.0171988	0.0424069	0.0171966	0.0438347	0.00783961	0.0158359	0.0327774	1.58578	0.0114136	0.0148884	0.0340771	0.0452747	0.0433049	0.0584428	0.0389147	0.00438017	0.244534
SPATA5L1	0.0394471	0.0438517	0.0526144	0.0251079	0.0389439	0.0454965	0.0663824	0.0500975	0.046288	0.0399941	0.0399385	0.0298808	0.0347938	0.0557457	0.060024	0.0374479	0.0804392	0.0512624	0.0497589	0.0468126	0.0563987	0.0369464	0.0311453	0.0358597	0.0302373	0.0372085	0	0.0416876	0.032204	0.0731715	0.0565673	0.0532287	0.0339791	0.0424242	0.0860182	0.0247494	0.0512746	0.0592389	0	0.0758787	0.0357263	0.050908	0.0223115	0.0388812	0.0413845	0.0146623	0.0527858	0.14741
C15orf48	0	0.00567814	0.000894755	0.00106006	0.00263469	0.00523875	0	0.00593117	0.00124093	0.000755253	0.000290074	0	0.000915621	0	0	0.0110078	0	0	0.00156475	0.00317726	0.00308878	0	0.00128302	0.00366161	0.00104078	0	0	0.00603138	0.00170512	0.00186165	0	0.00233307	0.00354555	0.00110168	0	0.000828391	0.00138923	0	0	0.00517179	0.00159073	0.00220379	0.00199353	0	0	0	0.0035178	0
SLC30A4	0.0620515	0.0871039	0.0477522	0.0665226	0.0560556	0.0387062	0.0734109	0.0411321	0.0541857	0.0381832	0.0429756	0.0514275	0.0516761	0.0606287	0.044876	0.0578358	0	0.0473411	0.0705718	0.0586825	0.0471581	0.0351692	0.0466475	0.0584136	0.0493594	0.0704437	0	0.0561891	0.0468115	0.0788925	0.0802889	0.0711572	0.0516158	0.0629367	0.0151025	0.0284364	0.0572614	0.0970631	0	0.0463499	0.0568282	0.0451344	0.0762134	0.0808139	0.0824531	0.0727559	0.034098	0.0989674
BLOC1S6	0	0	0	0.000842634	0	0	0	0	0	0	0	0	0	0	0	0	0	0	0.00131666	0	0	0	0	0.00164012	0	0	0	0	0	0	0	0	0	0	0	0.00238771	0.00109861	0.00506752	0	0	0	0	0	0	0	0	0	0
AC090527.2	0	0.00658481	0.00457084	0.00661224	0.00167609	0.00192725	0.030392	0.009551	0.00273886	0	0.000545706	0.00682262	0.00148479	0.00215352	0.00704547	0.00850113	0	0.00464927	0.00510037	0.000884174	0.00585154	0.00195765	0.0036309	0.00104166	0	0.00457974	0	0.0140816	0.00410838	0.00269066	0.00430635	0.00138353	0.0109375	0.0102186	0	0.00202992	0.00571408	0	0	0.0130338	0.00694289	0.011088	0	0.0199374	0.00852003	0.00109856	0.0017212	0.0679452
SQOR	0	0	0	0.00681767	0.00249511	0	0.015651	0	0.00129935	0	0.000636646	0	0.000352037	0.00305514	0.0195115	0.00193191	0	0	0.00243429	0.0034493	0.00109245	0	0	0	0	0	0	0.0106286	0	0.00349648	0.00320623	0	0.00114223	0.000699654	0.00936616	0	0.00229764	0.00112599	0	0	0	0	0	0	0	0	0.000399127	0.0116798
SEMA6D	1.23845	1.24114	1.21959	1.1803	1.16766	1.12225	1.03669	1.09501	1.12787	1.14287	1.38193	1.34759	1.11487	0.944327	1.09296	1.22462	1.75029	1.18065	0.990864	1.20481	1.09031	1.08984	1.36021	1.04359	1.29068	1.38442	2.44658	1.41578	1.10089	1.263	1.26924	0.963069	1.0926	1.15027	1.45106	1.17064	1.15627	1.36725	0.00106535	1.24719	1.17421	1.47527	1.20659	1.39784	1.26588	1.02143	1.04252	1.10813
SLC24A5	0.00104072	0.00511281	0.011079	0.0795109	0.0528353	0.011672	0.00465182	0.0143254	0.0272629	0.000851839	0.0116436	0.0017207	0.00197247	0.0349114	0	0.0344781	0	0.0192709	0.0241503	0.00439837	0.0197611	0.0155507	0	0.0243731	0.00156079	0.00147141	0	0.0178458	0.0919924	0.018654	0.00133513	0.0387692	0.0150836	0.0218875	0	0.00783558	0.00442652	0	0	0.00512156	0.025242	0.000970698	0.0564425	0	0.00684822	0.0184713	0.0134474	0.17387
MYEF2	0.318811	0.387908	0.224764	0.367532	0.35293	0.390712	0.234059	0.27184	0.180242	0.188908	0.211744	0.273893	0.265125	0.232294	0.318803	0.250181	0.391793	0.256303	0.254172	0.280802	0.245775	0.180236	0.207496	0.158882	0.22373	0.311375	0.139962	0.541118	0.435569	0.441377	0.371271	0.266671	0.362284	0.183263	0.277623	0.200499	0.211344	0.262111	0	0.260593	0.251582	0.308842	0.368902	0.322559	0.291879	0.189601	0.158854	0.0925475
CTXN2	0	0	0	0.00145408	0	0	0.000561162	0.00771032	0.000827327	0	0	0	0.00146698	0	0	0.00153793	0	0	0.00305025	0	0	0.000886389	0	0	0	0.00381923	0	0	0.00318066	0	0	0	0	0.00158004	0	0	0.000699403	0	0	0	0.00178938	0	0.00918522	0	0	0	0	0
SLC12A1	0.0648448	0.0519567	0.038369	0.0516762	0.0527317	0.0815098	0.0724116	0.0431122	0.0382386	0.0522752	0.0435306	0.0202459	0.0451951	0.0619346	0.050213	0.0367258	0.226642	0.0369799	0.0428068	0.0426253	0.0508337	0.0374696	0.0246905	0.042009	0.0146423	0.0350431	0.0489565	0.0559846	0.0388222	0.0331814	0.0258519	0.0594791	0.0244317	0.045096	0.00564239	0.0521091	0.0403192	0.0518998	0	0.0369483	0.0618026	0.0584318	0.0640344	0.0653773	0.0419284	0.0555722	0.0404778	0.0116798
DUT	0.129439	0.13099	0.0907041	0.174374	0.141609	0.17445	0.132335	0.118822	0.0895966	0.0978215	0.0691745	0.119931	0.105494	0.154521	0.0494617	0.087495	0.178524	0.0912756	0.13398	0.0857861	0.097178	0.0483406	0.100402	0.0753804	0.0839047	0.0948624	0.142571	0.151083	0.168497	0.144577	0.139314	0.12055	0.146752	0.0955449	0.0942813	0.0536209	0.0795282	0.144223	0	0.105244	0.105418	0.109043	0.117162	0.202283	0.124589	0.0750256	0.0591239	0.0272277
FBN1	0.371822	0.431406	0.25929	0.335513	0.315666	0.325223	0.235205	0.282991	0.184875	0.243393	0.261335	0.35568	0.299849	0.280988	0.387984	0.268336	0.341092	0.285768	0.243073	0.301185	0.249863	0.19605	0.302555	0.145952	0.243539	0.310577	0.0799482	0.51407	0.393964	0.408413	0.456185	0.233664	0.363724	0.225563	0.356829	0.229254	0.252243	0.328214	0.987336	0.343506	0.221423	0.457805	0.348597	0.431206	0.353461	0.304523	0.167791	0.233859
CEP152	0.0105037	0.00238149	0.0056284	0.0328665	0.0154331	0.0141792	0.00520146	0.00694236	0.00444133	0.00627869	0.00233306	0.00103153	0.00761315	0.012952	0	0.0104021	0	0.00106373	0.00275525	0.00486468	0.00645006	0.000608722	0.0223496	0.00554139	0.00730349	0.0171764	0	0.00816077	0.0103582	0.00119646	0.020311	0.00456547	0.00930279	0.019272	0.0110768	0.00797021	0.00394369	0.00332944	0	0.0189177	0.00102186	0.000703178	0	0.010402	0.0145995	0.00348663	0.00359336	0.0272277
SHC4	0.0332451	0.0528854	0.0222993	0.0520578	0.0627371	0.054842	0.0132992	0.0439188	0.0337796	0.0552088	0.00952482	0.0303204	0.0507892	0.0207867	0.0440904	0.0356321	0.115877	0.0263226	0.0176317	0.0174889	0.0335603	0.00967347	0.0372401	0.0289681	0.00897027	0.041549	0	0.0143946	0.048321	0.0283528	0.00589447	0.0266279	0.0294474	0.0284753	0.013043	0.067294	0.00572752	0.00354926	0	0.015883	0.0566654	0.00328687	0.0236945	0.0256159	0.0274338	0.0236101	0.0236838	0
EID1	0.184917	0.164729	0.110289	0.243039	0.181687	0.199411	0.278515	0.249084	0.190081	0.123935	0.197084	0.152432	0.247465	0.19164	0.145693	0.21316	0.300308	0.135574	0.21777	0.124344	0.1426	0.105651	0.161337	0.146861	0.183274	0.15986	0.142571	0.15017	0.229137	0.137674	0.229266	0.171689	0.231365	0.178034	0.13981	0.0871769	0.170673	0.180712	0	0.149933	0.148951	0.146599	0.194269	0.163188	0.164029	0.139277	0.100986	0.197295
SECISBP2L	0.385993	0.359893	0.217461	0.322441	0.274892	0.295687	0.23169	0.259867	0.185726	0.175917	0.185348	0.28143	0.234845	0.212098	0.286115	0.246092	0.455945	0.216978	0.239392	0.22654	0.224183	0.155624	0.242249	0.152251	0.233734	0.297032	0.260068	0.455752	0.353291	0.347763	0.390799	0.215781	0.337773	0.189517	0.284216	0.211079	0.211659	0.33065	0.987336	0.291124	0.228732	0.346538	0.29126	0.323016	0.297178	0.231828	0.147755	0.293516
COPS2	0.158325	0.159165	0.136142	0.191983	0.204949	0.186817	0.158501	0.15071	0.109532	0.0892422	0.122594	0.114891	0.142334	0.11643	0.127405	0.13325	0.272274	0.126347	0.165591	0.107405	0.123305	0.0913674	0.121263	0.072163	0.147978	0.170709	0.54608	0.201022	0.282854	0.244417	0.196246	0.145473	0.143811	0.102205	0.10914	0.11309	0.124156	0.124054	0	0.125682	0.113621	0.189013	0.220574	0.224232	0.139509	0.151388	0.0583739	0.104081
GALK2	0.253992	0.221095	0.211849	0.295907	0.267151	0.281325	0.250418	0.245555	0.180377	0.208969	0.178483	0.231782	0.218534	0.188008	0.263111	0.244388	0.399449	0.191706	0.212233	0.209343	0.22936	0.17874	0.267191	0.150778	0.164649	0.249548	0.23019	0.381539	0.320538	0.306796	0.285462	0.213037	0.262923	0.192811	0.292459	0.199166	0.17711	0.276916	0.987336	0.246909	0.2157	0.263836	0.279255	0.341597	0.243637	0.206258	0.143821	0.439002
FAM227B	0.062763	0.0408089	0.0576299	0.192644	0.110134	0.0977543	0.0544537	0.0614596	0.0814121	0.0472238	0.0384922	0.0289837	0.0235423	0.116521	0.061332	0.0740665	0	0.057161	0.0772401	0.0346794	0.0524455	0.037142	0.0112131	0.0791323	0.0385395	0.05487	0	0.0697607	0.174705	0.0763296	0.0461705	0.0626218	0.0704563	0.0779472	0.0269961	0.0458284	0.0510619	0.0176898	0	0.0422784	0.059885	0.0333213	0.121155	0.0130282	0.0735253	0.0630523	0.0345041	0.0368704
FGF7	0.0189402	0.00904863	0.0169437	0.0239959	0.0156729	0.0132905	0.025285	0.00845023	0.0192367	0.0101822	0.0152856	0.00758599	0.00653891	0.0241814	0.00482047	0.0286603	0	0.0143085	0.0090024	0.0121924	0.0163725	0.00935097	0.0176327	0.00645367	0.00687734	0.0124923	0	0.00267077	0.0216874	0.0298921	0.00497323	0.014397	0.0205509	0.0113906	0.0459047	0.00165691	0.0128403	0.0190606	0	0.00494531	0.0108569	0.0200397	0.00670773	0.014448	0.0289631	0	0.0103849	0.0116798
DTWD1	0.202273	0.257885	0.184315	0.283716	0.232189	0.303272	0.264487	0.194904	0.149356	0.187055	0.133466	0.21693	0.15663	0.203734	0.177095	0.229177	0.574682	0.179728	0.19519	0.173907	0.207286	0.140938	0.174714	0.138761	0.213842	0.230149	0.0995346	0.348142	0.301438	0.282133	0.292802	0.157717	0.219177	0.159634	0.36551	0.131633	0.188607	0.212693	0	0.197053	0.180383	0.273459	0.323033	0.354474	0.299369	0.167371	0.131851	0.246361
ATP8B4	0.12052	0.161978	0.142642	0.193374	0.173187	0.165431	0.0642811	0.186959	0.104111	0.123395	0.110377	0.149686	0.143819	0.15786	0.191765	0.134544	0.0804392	0.165348	0.14668	0.16232	0.12459	0.133122	0.134207	0.135903	0.140394	0.129886	0	0.235232	0.223037	0.142633	0.0845855	0.150932	0.13454	0.113682	0.260456	0.149844	0.0868437	0.125439	0	0.133332	0.125918	0.166678	0.127656	0.115166	0.0724274	0.103277	0.0771891	0.0272277
SLC27A2	0.0529158	0.0512296	0.0586841	0.0802554	0.0853204	0.0762339	0.0808588	0.0884073	0.0779373	0.0720688	0.0469451	0.0639153	0.0984957	0.0897351	0.0838587	0.064845	0.256782	0.0741431	0.0636205	0.0772829	0.0434046	0.060655	0.0790583	0.0571172	0.0647863	0.0871593	0.54608	0.0879089	0.105746	0.0865142	0.107668	0.0995553	0.106616	0.0633249	0.0549376	0.0766393	0.0709124	0.148072	0	0.124134	0.0800275	0.108704	0.113982	0.158702	0.114853	0.075972	0.0635528	0.180904
HDC	0	0	0.0010015	0.000862181	0.000280236	0	0.00160285	0	0.00184755	0.000272862	0.000602505	0.000670584	0.00113268	0	0	0.00125912	0	0	0.00147958	0.00103196	0	0.000663008	0.000633862	0.00104578	0	0.00290319	0	0	0.00521288	0	0	0.00114889	0	0.00134207	0	0.0003374	0.00129515	0	0	0	0	0	0	0	0	0.00261327	0.000394635	0
GABPB1	0.138889	0.115189	0.0958484	0.151572	0.128802	0.102909	0.138	0.102815	0.101027	0.0868575	0.0770952	0.108501	0.0723836	0.123877	0.107593	0.126165	0.115877	0.098563	0.108898	0.0979405	0.0905707	0.0628171	0.0927209	0.0780635	0.095938	0.145036	0	0.125808	0.131306	0.154207	0.11446	0.124197	0.130627	0.0862634	0.0563885	0.0743836	0.10142	0.113242	0	0.0840267	0.119238	0.123269	0.148674	0.158907	0.142244	0.108988	0.0620813	0.301564
USP8	0.269847	0.274974	0.174751	0.211474	0.212184	0.209779	0.152764	0.182898	0.146741	0.140259	0.148403	0.201547	0.20932	0.171979	0.236424	0.21167	0.354623	0.213058	0.168741	0.186913	0.169385	0.134696	0.212455	0.118765	0.175925	0.281688	0.1558	0.282293	0.232469	0.256919	0.320267	0.179715	0.253373	0.163819	0.258963	0.176846	0.147325	0.232494	0.987336	0.260273	0.168736	0.269475	0.258861	0.18965	0.201383	0.164247	0.106328	0.315076
USP50	0.00327178	0.0145694	0.0130232	0.0155334	0.0136725	0.00395383	0.0072519	0.0126045	0.00921535	0.00207987	0.00785466	0.00426821	0.00413528	0.0163649	0.0176025	0.0105505	0	0.018797	0.0120309	0.00988747	0.0104974	0.0155713	0.00536852	0.00164012	0.00574145	0.0153809	0	0.0119433	0.0190026	0.00642499	0	0.0126512	0.00240058	0.0037805	0.0100348	0.0117702	0.00305269	0.000576685	0	0.02802	0.00853596	0.000703178	0.00589826	0.0148241	0.00244475	0	0.00434274	0
TRPM7	0.348741	0.296605	0.221447	0.310995	0.302025	0.280053	0.241182	0.255162	0.183389	0.189531	0.201552	0.22396	0.2613	0.223083	0.208511	0.273455	0.678964	0.278311	0.206157	0.24014	0.230777	0.140974	0.201453	0.130328	0.215203	0.297853	0.210575	0.359675	0.40732	0.361093	0.313906	0.224428	0.327723	0.216634	0.221323	0.209049	0.214852	0.262445	0	0.245736	0.20696	0.275986	0.358023	0.385207	0.286211	0.221823	0.120921	0.194084
SPPL2A	0.223814	0.203167	0.166958	0.244114	0.186919	0.190516	0.145824	0.172437	0.111873	0.110697	0.137136	0.133461	0.138828	0.162724	0.160388	0.213451	0.161982	0.184452	0.141862	0.156118	0.136646	0.131559	0.126591	0.0952963	0.117906	0.187924	0.0489565	0.197573	0.237401	0.221577	0.208742	0.181573	0.200128	0.138848	0.150049	0.129797	0.104493	0.196816	0	0.228	0.138839	0.218032	0.231977	0.155935	0.16938	0.130758	0.129703	0.227439
AP4E1	0.0885541	0.105751	0.0842813	0.134825	0.125074	0.106593	0.122221	0.106242	0.0908371	0.0924218	0.0989909	0.124949	0.0950901	0.114153	0.117483	0.0932307	0.0804392	0.0994656	0.126805	0.0867314	0.0992685	0.0814101	0.0953706	0.0665024	0.0827942	0.103829	0.139962	0.121294	0.136093	0.138689	0.144058	0.0884361	0.119704	0.122437	0.0811107	0.104549	0.0915695	0.109561	0	0.136785	0.0904008	0.133177	0.132852	0.145799	0.106133	0.111242	0.0778233	0.0781122
TNFAIP8L3	0.04448	0.0424154	0.0270899	0.02881	0.0330671	0.0194454	0.0341558	0.0516469	0.0288791	0.0225529	0.0228946	0.0199472	0.0315206	0.0168583	0.0255934	0.0256351	0	0.0262612	0.0277904	0.0123276	0.0153715	0.0195731	0.00597672	0.0382048	0.0318695	0.0240145	0	0.0112469	0.0198747	0.0565385	0.0369368	0.0262961	0.0279797	0.0396941	0.023979	0.0286765	0.0259749	0.0677809	0	0.0646197	0.0180715	0.0365546	0.0621723	0.0193081	0.0176737	0.0203171	0.01842	0.0116798
CYP19A1	0.00552819	0	0	0.00167698	0.00123521	0.000190388	0	0	0.00120863	0	0	0	0	0.00168949	0	0.0014849	0	0.00149068	0	0	0.00124973	0	0	0.00249455	0	0.00493155	0	0.00596312	0	0.00183261	0.0112275	0.000710298	0	0.000375462	0	0.000399376	0	0.00275087	0	0	0	0	0.00755393	0	0	0	0.000622357	0
GLDN	0.211646	0.158976	0.108479	0.110884	0.13227	0.137751	0.0723157	0.0928163	0.0724637	0.108296	0.108205	0.1348	0.103749	0.101838	0.0920585	0.0811197	0	0.135812	0.115216	0.158293	0.182266	0.0787317	0.139854	0.0908185	0.0669716	0.133144	0.160796	0.159118	0.109255	0.217551	0.130366	0.0875118	0.168218	0.077867	0.193081	0.0937138	0.0649397	0.0791544	0	0.160083	0.136932	0.151489	0.14923	0.142426	0.177345	0.311537	0.0622227	0.0693589
DMXL2	0.408209	0.363502	0.220119	0.383337	0.33112	0.366242	0.257585	0.32988	0.183014	0.218887	0.212734	0.267883	0.26726	0.196956	0.301023	0.231667	0.161982	0.246298	0.243479	0.28931	0.259786	0.13805	0.249835	0.141082	0.234065	0.387181	0.934858	0.437164	0.445901	0.427561	0.362281	0.255352	0.336875	0.21177	0.368739	0.212253	0.209655	0.299618	0	0.291232	0.208716	0.332283	0.311622	0.332439	0.334487	0.223104	0.147907	0.185112
SCG3	0.225294	0.219781	0.173626	0.272418	0.208564	0.217509	0.265727	0.252486	0.188613	0.110449	0.162696	0.149842	0.252023	0.222975	0.278477	0.202735	0.226642	0.147445	0.234571	0.164602	0.204485	0.149546	0.1855	0.145828	0.148215	0.148937	0	0.294671	0.233665	0.244833	0.348674	0.221788	0.269811	0.164899	0.149846	0.149722	0.200169	0.210082	0	0.256598	0.171035	0.2303	0.298714	0.23379	0.222112	0.211992	0.106388	0.0847984
LYSMD2	0.0758183	0.0835076	0.0879841	0.108724	0.111369	0.095489	0.117234	0.0768023	0.0893468	0.0465041	0.0811056	0.040089	0.102729	0.0894752	0.0602172	0.0914507	0	0.0741078	0.101796	0.0693061	0.06784	0.0563214	0.0479131	0.0764442	0.0730012	0.0748558	0.348386	0.100023	0.11491	0.128606	0.0921818	0.0866015	0.0971907	0.0613862	0.0931593	0.0462794	0.0863895	0.0470472	0	0.0786226	0.0943555	0.0677343	0.0882946	0.104848	0.106814	0.0373832	0.0282393	0.0301879
TMOD2	0.31051	0.368175	0.219425	0.389923	0.345826	0.317437	0.29086	0.310496	0.228814	0.237179	0.229891	0.32879	0.342501	0.256777	0.29796	0.313127	0.161982	0.28748	0.275525	0.278216	0.244861	0.147066	0.31396	0.180667	0.199951	0.36099	0.142571	0.425878	0.38458	0.335649	0.418308	0.260112	0.350169	0.212607	0.371798	0.247847	0.231794	0.330588	0	0.347957	0.267054	0.386205	0.375732	0.416873	0.348575	0.311837	0.159066	0.41876
TMOD3	0.107616	0.118724	0.11521	0.185886	0.149733	0.121018	0.127196	0.142546	0.121278	0.105207	0.10892	0.108456	0.119702	0.158908	0.0790673	0.130911	0	0.137378	0.147347	0.116145	0.126663	0.0897238	0.138762	0.117803	0.0886795	0.0827761	0	0.224014	0.15599	0.130465	0.113574	0.140297	0.136338	0.130495	0.109454	0.0887352	0.11121	0.104195	0	0.133525	0.129513	0.0962176	0.140169	0.106189	0.121713	0.1155	0.0757247	0.0816006
LEO1	0.0940948	0.0765571	0.0627001	0.118075	0.0814558	0.0904304	0.0756043	0.0787196	0.0843454	0.0656196	0.0666993	0.0591184	0.100256	0.101631	0.10401	0.099992	0	0.0884613	0.0842079	0.0840996	0.0845054	0.0471841	0.121981	0.0756227	0.069646	0.124013	0.142571	0.0478336	0.0985748	0.0912194	0.101527	0.105124	0.0732784	0.0695603	0.107257	0.0864547	0.05909	0.0746646	0	0.0989542	0.0951399	0.138381	0.0817901	0.0647546	0.0355718	0.0888482	0.0584909	0.0116798
MAPK6	0.16653	0.195244	0.114405	0.214242	0.21026	0.154095	0.148863	0.161959	0.136508	0.11142	0.114407	0.118483	0.127299	0.158725	0.182499	0.149237	0.22486	0.142129	0.16201	0.144404	0.156456	0.0693474	0.140618	0.131838	0.146163	0.138588	0.0963694	0.273358	0.206417	0.180974	0.195051	0.133435	0.183109	0.143442	0.141778	0.134061	0.118644	0.20201	0	0.099508	0.129472	0.138929	0.174462	0.22086	0.13115	0.142407	0.083391	0.0473354
BCL2L10	0	0	0.000967974	0.00261618	0.00586841	0.00782819	0.00683808	0.00315986	0.000664827	0	0.00164387	0.00231074	0.00138001	0	0.00227461	0	0	0.00296799	0.000968528	0.000328031	0.00176553	0.00114425	0	0	0.00420895	0	0	0	0	0	0.00452807	0.0024312	0	0.00244964	0	0.000770971	0	0.00398567	0	0.00319761	0.000459938	0	0	0.0100553	0	0.00202724	0.0008813	0
GNB5	0.253812	0.277378	0.210058	0.275696	0.271015	0.295663	0.228546	0.232635	0.19413	0.176522	0.179913	0.237163	0.271664	0.259011	0.311839	0.257537	0.240527	0.275844	0.236925	0.230839	0.247422	0.158701	0.274318	0.138038	0.18863	0.266697	0.396271	0.271087	0.269906	0.248902	0.360096	0.221816	0.315599	0.189557	0.273688	0.217166	0.190334	0.270218	0	0.269301	0.240337	0.279186	0.30261	0.300604	0.263032	0.205985	0.15937	0.296417
MYO5C	0.0499762	0.0405635	0.0330035	0.0499614	0.0503313	0.0402188	0.0373633	0.0449412	0.0374222	0.0381875	0.0295781	0.0202817	0.0462148	0.0925376	0.0607516	0.0703918	0.161982	0.0695639	0.0428881	0.0404093	0.0463826	0.0220398	0.0425853	0.0377257	0.0269263	0.049723	0.343046	0.0444492	0.0517631	0.056687	0.0596603	0.0332539	0.0670723	0.046083	0.0343209	0.0279631	0.0428599	0.0560325	0	0.0316367	0.0471209	0.0502323	0.0854944	0.0538445	0.0301953	0.0691656	0.0471967	0.0272277
MYO5A	0.47804	0.477836	0.270629	0.445657	0.395192	0.415379	0.237412	0.346061	0.211392	0.243447	0.240579	0.390864	0.410626	0.210136	0.392486	0.334911	0.824681	0.317537	0.283477	0.33811	0.301624	0.201154	0.409013	0.194329	0.295516	0.415311	0.422801	0.672866	0.452504	0.56645	0.557526	0.285865	0.475032	0.286301	0.530337	0.267524	0.231084	0.462093	0	0.372277	0.324871	0.485515	0.410431	0.558203	0.407841	0.247911	0.178073	0.475509
ARPP19	0.237135	0.262535	0.12747	0.233143	0.215132	0.192485	0.233069	0.280277	0.155351	0.146489	0.144932	0.168384	0.173211	0.158146	0.161701	0.174692	0.659941	0.133992	0.201742	0.153238	0.139618	0.0917548	0.205093	0.124461	0.17533	0.17927	0.142571	0.303657	0.242391	0.306544	0.361072	0.175297	0.326227	0.11402	0.184021	0.113198	0.144217	0.236899	0	0.141279	0.148544	0.160431	0.201604	0.268686	0.233592	0.128172	0.0693989	0.0912145
FAM214A	0.39514	0.338908	0.271532	0.352512	0.294874	0.343768	0.260748	0.293235	0.180647	0.245249	0.235949	0.310774	0.2705	0.255312	0.279879	0.272742	0.601495	0.265586	0.263657	0.248373	0.261783	0.181753	0.295461	0.163063	0.239933	0.344951	0.225643	0.563795	0.325837	0.460307	0.460417	0.200577	0.33445	0.224422	0.483418	0.223736	0.245073	0.384413	1.79491	0.309974	0.228896	0.369329	0.382592	0.362343	0.35664	0.199646	0.141967	0.236102
ONECUT1	0.00175699	0.000214638	0.00367155	0.00491197	0.00158577	0.0052205	0.00802603	0.00410166	0.00195483	0	0.000284374	0.000285726	0	0.00249125	0	0	0	0.00247019	0	0.00112887	0.00318935	0.00514421	0.00177557	0.00137862	0.00805098	0.00915149	0	0	0.000746092	0	0.00552508	0	0.00767336	0	0.0253877	0.00198633	0.00753132	0.0120066	0	0.00318211	0.0079299	0	0.00765766	0	0.0169377	0	0.00813353	0
WDR72	0.00136872	0	0.00675885	0.00548087	0.00377744	0	0.0029266	0.0021056	0.00170006	0.00181698	0.000908277	0.00111334	0.00157836	0.00548205	0	0.00582842	0	0.00368925	0.00694581	0.00645994	0.0004601	0.00166303	0	0.00566811	0.00228968	0.00252515	0	0.00554757	0.00498853	0.00524929	0.000788553	0.00177713	0.0016704	0.000603177	0.01863	0.00273033	0.000785951	0.0015787	0	0	0.00278597	0	0.00325097	0	0.000772927	0.0067589	0.00227613	0
UNC13C	0.925208	0.742737	0.694734	0.575241	0.572925	0.790176	0.627312	0.707314	0.489243	0.680059	0.697423	0.680237	0.739008	0.629199	0.643195	0.54333	0.461396	0.8018	0.730229	0.717776	0.734142	0.67411	0.690221	0.471441	0.742561	0.791901	1.8217	0.916572	0.802456	0.787321	0.833045	0.510568	0.761712	0.747672	0.869042	0.716689	0.844229	0.875742	0	0.730225	0.569455	0.964632	0.751603	0.732501	1.00154	0.600216	0.505361	0
RSL24D1	0.0546692	0.0734845	0.0278538	0.0953469	0.0669064	0.0850513	0.0875086	0.063882	0.0553199	0.0262538	0.0302117	0.0451388	0.0507548	0.0456687	0.0129534	0.0537523	0	0.0400348	0.0864466	0.0342125	0.0352665	0.0312639	0.0264107	0.0364493	0.0374689	0.054368	0	0.101807	0.113205	0.037082	0.0521877	0.0570712	0.0363338	0.0502363	0.014229	0.033539	0.0521325	0.0441191	0	0.0363675	0.0297997	0.0197112	0.111098	0.0690251	0.0545574	0.0204108	0.0186669	0.134859
RAB27A	0.184266	0.123873	0.144323	0.128211	0.111554	0.179864	0.116768	0.128389	0.0891678	0.0978901	0.122048	0.157774	0.0909961	0.101735	0.163834	0.0932732	0	0.0860078	0.103105	0.0783124	0.116736	0.162331	0.171481	0.0546882	0.0799307	0.126465	0	0.189877	0.136512	0.232104	0.153684	0.140653	0.193967	0.105777	0.178206	0.160627	0.097961	0.208063	0	0.0997919	0.0995582	0.0901177	0.213897	0.148517	0.110739	0.068811	0.0451468	0.291309
PIGBOS1	0	0	0	0	0	0	0	0	0.000465631	0	0.000550036	0	0	0	0	0	0	0	0	0	0	0.000280428	0	0	0	0	0	0	0.00154469	0	0	0	0	0	0	0	0	0.00236757	0	0	0	0	0	0	0	0	0	0
PIGB	0.0676743	0.0832268	0.0790794	0.121599	0.0957577	0.072214	0.0395696	0.0809676	0.0862	0.0509496	0.0673617	0.072555	0.0775877	0.122407	0.0935158	0.113254	0	0.109775	0.0825933	0.0918577	0.0777932	0.0691182	0.0524937	0.0888222	0.0758243	0.0903222	0	0.0851959	0.0991777	0.0747718	0.0758645	0.108184	0.0644641	0.0628081	0.0970756	0.0735889	0.0597035	0.0694965	0	0.0672166	0.091678	0.0572406	0.16143	0.0651497	0.0540193	0.028136	0.0857393	0.0301879
CCPG1	0.463766	0.465279	0.269971	0.441803	0.389686	0.392361	0.265649	0.347147	0.215551	0.229445	0.233985	0.412041	0.401068	0.248633	0.435025	0.384594	0.775159	0.310754	0.249898	0.33888	0.27847	0.19008	0.367622	0.117298	0.24032	0.410139	0.260068	0.509025	0.406624	0.493076	0.540399	0.261573	0.464483	0.205496	0.493169	0.265281	0.234687	0.355147	0	0.364004	0.308625	0.418463	0.480282	0.375545	0.339435	0.274083	0.160751	0.208365
C15orf65	0.00268384	0.00676401	0.00283357	0.0178906	0.0183316	0.00686838	0.0188949	0.0130117	0.0192634	0.00472232	0.00576508	0.00449637	0.00433789	0.0102715	0.00977746	0.0136709	0	0.00765245	0.0148898	0.0146028	0.012398	0.0126789	0.0168589	0.0208682	0.00808511	0.0114793	0	0.0136532	0.00528948	0.0247931	0.0207976	0.00423075	0.00962823	0.0094191	0.0251289	0.00994493	0.0245749	0.0322332	0	0.0154581	0.0158483	0.00763312	0.00380907	0.014954	0.01387	0.0223549	0.00907474	0.0733658
DNAAF4	0.0457336	0.0983405	0.0889139	0.141672	0.104	0.0695603	0.058683	0.0492359	0.0851076	0.0857667	0.0629578	0.0957841	0.0797793	0.100104	0.10752	0.122583	0.318899	0.114372	0.0764118	0.0736886	0.0761372	0.0312739	0.0826027	0.0762671	0.0512291	0.127588	0	0.0528067	0.119692	0.127209	0.107273	0.0593068	0.144918	0.0644111	0.141576	0.0776768	0.0854158	0.0929663	0	0.0743635	0.0749455	0.0502208	0.105232	0.0866795	0.0721415	0.0504939	0.0888662	0.0478591
PYGO1	0.162971	0.122566	0.110461	0.11693	0.102987	0.131605	0.112453	0.130494	0.094383	0.111749	0.10655	0.0766773	0.0866172	0.0714818	0.0747812	0.114608	0.115877	0.0849977	0.106926	0.0840878	0.0734055	0.0669049	0.0946829	0.0959272	0.112469	0.0998754	0.20027	0.206764	0.124697	0.14281	0.150306	0.0904154	0.120544	0.099892	0.13139	0.11156	0.0858888	0.0912248	0	0.149216	0.109381	0.118954	0.0725229	0.121415	0.112466	0.0765745	0.0618229	0.0797237
PRTG	0.122663	0.121212	0.128123	0.146995	0.104375	0.101964	0.100872	0.147987	0.104163	0.0564826	0.129417	0.0799453	0.143593	0.0829588	0.0759577	0.100676	0.181463	0.154891	0.0943385	0.107047	0.129467	0.0800838	0.132218	0.0678368	0.0925903	0.112579	0	0.0688041	0.115305	0.160288	0.114097	0.125739	0.0685289	0.109817	0.055225	0.0679734	0.1015	0.125211	0	0.12606	0.111054	0.0636142	0.107428	0.10225	0.0699766	0.0966872	0.11106	0
NEDD4	0.0352505	0.052908	0.0531571	0.0682551	0.0354458	0.0667465	0.0580247	0.027256	0.0317365	0.0323313	0.0500991	0.00802036	0.0279708	0.0600491	0.0325544	0.0433536	0	0.0406918	0.0281896	0.0443172	0.0350186	0.0351778	0.0227551	0.015398	0.0245283	0.0925424	0	0.0542647	0.0550405	0.0496227	0.0611526	0.031713	0.033853	0.0284412	0.0425823	0.0260136	0.0492957	0.0339025	0	0.0395619	0.0366897	0.0381183	0.0126872	0.0926734	0.0317461	0.0429909	0.0363509	0.0301879
RFX7	0.4901	0.453039	0.273127	0.433703	0.420754	0.392864	0.317793	0.34839	0.235673	0.281869	0.245159	0.415111	0.408648	0.249891	0.399969	0.288387	0.391716	0.343876	0.278421	0.335639	0.283649	0.186088	0.368288	0.186822	0.248096	0.381371	0.183215	0.530457	0.455725	0.557339	0.520123	0.26032	0.487341	0.287022	0.527238	0.267327	0.272648	0.433273	0.987336	0.396582	0.31615	0.543625	0.424158	0.486804	0.365867	0.321411	0.183836	0.573578
TEX9	0.1688	0.158347	0.109834	0.14405	0.137723	0.133562	0.13998	0.131792	0.0836239	0.151699	0.120365	0.186829	0.153289	0.0920149	0.170972	0.13075	0.137203	0.151845	0.113978	0.117739	0.10808	0.124811	0.0996146	0.100601	0.0805517	0.129199	0.20027	0.248908	0.221196	0.201983	0.225187	0.109664	0.13233	0.120474	0.266798	0.139833	0.114286	0.162041	0	0.207587	0.0975084	0.169882	0.162531	0.103959	0.166048	0.103631	0.0831125	0.463607
MNS1	0.170247	0.144356	0.0791801	0.0751957	0.070251	0.0521932	0.0941997	0.123915	0.0512991	0.075158	0.0717956	0.0982849	0.07599	0.0382609	0.0972441	0.0590705	0	0.040528	0.0545332	0.0635755	0.033853	0.0822975	0.102773	0.0634593	0.0806341	0.0793544	0	0.176444	0.0763907	0.0928005	0.170642	0.0522004	0.143161	0.0727311	0.0541629	0.073545	0.0838948	0.145345	0	0.110459	0.0488371	0.141388	0.0954636	0.0991487	0.0915485	0.144178	0.0524325	0.0781122
ZNF280D	0.306207	0.298886	0.212201	0.314997	0.288085	0.247787	0.197236	0.262168	0.174961	0.171767	0.164467	0.243528	0.285281	0.202141	0.204641	0.227609	0.612885	0.243956	0.193767	0.238031	0.219095	0.141569	0.249339	0.138524	0.196293	0.266563	0.538625	0.391646	0.373095	0.342367	0.304863	0.227371	0.285453	0.18036	0.334288	0.206874	0.199732	0.324775	0	0.251322	0.207944	0.273497	0.24191	0.26691	0.181315	0.188853	0.150293	0.297826
AC090517.4	0.313829	0.28806	0.218301	0.271606	0.298348	0.287164	0.253275	0.220016	0.184393	0.207538	0.181063	0.312614	0.247804	0.168978	0.298942	0.231186	0.231296	0.234538	0.211621	0.278835	0.246618	0.16741	0.243202	0.175486	0.221763	0.252511	0.310277	0.317445	0.292708	0.349167	0.298171	0.225743	0.346837	0.211711	0.298934	0.227296	0.186688	0.261153	0.847975	0.257302	0.197889	0.426338	0.263763	0.312977	0.228385	0.283653	0.172218	0.228497
TCF12	0.536345	0.551086	0.342028	0.516719	0.491365	0.500253	0.337689	0.411669	0.28324	0.306098	0.328384	0.500332	0.476074	0.367794	0.475195	0.382976	0.903433	0.420848	0.372124	0.432064	0.37385	0.2753	0.486163	0.322531	0.385801	0.549137	0.385437	0.669371	0.533691	0.625835	0.607072	0.347535	0.55277	0.303511	0.538117	0.372316	0.331245	0.487649	1.03084	0.474531	0.392247	0.607467	0.545662	0.630106	0.508577	0.405401	0.277175	0.202067
CGNL1	0.0066921	0.0110948	0.00433426	0.00690344	0.00827929	0.0157202	0.00458188	0.00423491	0.00626867	0.00513662	0.00562107	0.0102071	0.00483726	0.00874566	0.00420423	0	0	0.00685028	0.00510963	0.00716497	0.00988527	0.00310914	0.0150628	0.00522544	0.00523798	0	0	0.00872453	0.0110581	0.0107796	0.00590768	0.0038387	0.0105723	0.00170923	0	0.000429431	0.0069426	0.000995583	0	0.00588626	0.013009	0.00650616	0.00438272	0.012609	0.00677959	0.0182525	0.00289114	0
GCOM1	0	0	0	0.00112663	0	0	0	0	0.000840711	0	0	0	0	0	0	0	0	0	0	0	0	0	0	0	0	0	0	0	0	0	0	0	0	0	0.00548639	0	0	0.000584877	0	0.000663236	0	0	0.00172865	0	0	0	0	0
POLR2M	0.0522706	0.0554667	0.0410929	0.0444885	0.0579535	0.047554	0.0494239	0.0399093	0.0382599	0.0428243	0.0319213	0.044452	0.0548169	0.0454782	0.0941408	0.0693562	0	0.0435919	0.0426632	0.0438177	0.0267356	0.0277803	0.0247518	0.0273254	0.0207393	0.037324	0.139962	0.0698789	0.0484946	0.0325234	0.0321305	0.0493498	0.0547089	0.0287304	0.0248582	0.0257455	0.0316187	0.035612	0	0.0215641	0.0337158	0.0191435	0.0611896	0.078656	0.0488428	0.0299858	0.0206476	0.244562
ALDH1A2	0.12894	0.102308	0.0561975	0.0966153	0.0843011	0.142634	0.0899851	0.0448964	0.0855108	0.105599	0.204218	0.0481924	0.074225	0.0507529	0.269015	0.14151	0	0.083438	0.11826	0.212767	0.161925	0.118329	0.0691524	0.114169	0.201447	0.0754516	0	0.175049	0.129601	0.0740377	0.159057	0.10755	0.162864	0.029797	0.0803671	0.0962263	0.124081	0.0489368	0	0.10288	0.134154	0.257934	0.106801	0.144903	0.0874223	0.0966386	0.0846735	0.0478591
AQP9	0.00132932	0	0.000428289	0.0123811	0.0018839	0.00266515	0.00714245	0.000454355	0.00427692	0	0.000945689	0	0.0024095	0	0.00130543	0	0	0	0.00203687	0.00218874	0.000519661	0.00175893	0	0.00418286	0.00809238	0	0	0.00178962	0.0134326	0.00126284	0	0.000822432	0	0.00079289	0	0.000155178	0.00159322	0	0	0.00495151	0.00137383	0.00050648	0.00320054	0	0.0010173	0	0.00288456	0
LIPC	0.00283587	0.00066633	0.00295444	0.00521274	0.0112604	0.00438232	0	0	0.0028534	0.000339662	0.000237326	0.00136277	0.00454546	0	0	0.00294507	0	0.00316935	0	0.000364555	0.00375293	0.000878786	0	0.00305422	0.000613899	0.00418378	0	0.00620887	0.00851881	0.00727612	0.0200758	0.00187914	0.00839321	0	0	0	0.00109885	0	0	0.00166007	0.000843667	0	0.00666218	0	0	0.0018138	0.000514877	0
ADAM10	0.363856	0.352451	0.201174	0.317442	0.292264	0.289035	0.224986	0.215695	0.172549	0.200174	0.202758	0.242831	0.255096	0.155625	0.329457	0.239449	0	0.258125	0.214717	0.231643	0.212628	0.152397	0.245709	0.149707	0.228581	0.27782	0.501735	0.410888	0.343607	0.362008	0.355814	0.213722	0.305147	0.201568	0.341797	0.198087	0.187545	0.293649	0	0.275498	0.203779	0.311973	0.299286	0.390526	0.308972	0.266848	0.119909	0.253412
MINDY2	0.241525	0.219546	0.172759	0.244666	0.227284	0.218686	0.17213	0.163488	0.174858	0.162911	0.138324	0.151538	0.23722	0.182739	0.21378	0.189511	0.227297	0.173389	0.174219	0.166271	0.183862	0.104542	0.162543	0.113604	0.191613	0.184264	0	0.275286	0.226996	0.241185	0.217973	0.179594	0.240921	0.132657	0.188613	0.155755	0.151642	0.180699	0	0.200428	0.188913	0.176129	0.201009	0.263667	0.245943	0.138153	0.132353	0.112663
RNF111	0.314457	0.277556	0.215758	0.370641	0.307572	0.306353	0.217287	0.235287	0.182875	0.192789	0.170336	0.23153	0.235038	0.240804	0.2698	0.252287	0.401834	0.245985	0.221562	0.235133	0.237838	0.151318	0.185773	0.150386	0.170301	0.256495	0.348386	0.33251	0.30795	0.357139	0.332323	0.232842	0.269448	0.172133	0.21886	0.191713	0.204456	0.271665	0	0.231423	0.222162	0.199426	0.370541	0.231701	0.21746	0.166759	0.150041	0.0715172
SLTM	0.207055	0.352025	0.173546	0.297252	0.247902	0.225254	0.176514	0.204703	0.165887	0.136748	0.161578	0.197159	0.22967	0.175748	0.282811	0.235522	0.115877	0.204819	0.205902	0.221105	0.195771	0.129129	0.230647	0.146761	0.154616	0.250589	0.0125536	0.315098	0.248021	0.258551	0.295582	0.21872	0.259697	0.176487	0.165556	0.180422	0.205861	0.22432	0	0.265416	0.223425	0.221345	0.312909	0.293134	0.222545	0.135411	0.125865	0.223222
CCNB2	0	0.000385885	0.00344311	0.00967495	0.00508767	0.00241932	0.00114693	0.00361105	0.00385266	0.00219913	0.00333552	0.000377258	0.000297523	0	0.00113132	0.00259255	0	0.00551099	0.000689686	0.000826944	0	0.00161595	0.00389463	0.00573555	0.00153941	0.00989982	0	0.00347776	0.00475387	0.00261214	0	0.00113932	0.000975224	0.00245229	0	0.00172254	0.00266788	0.00118484	0	0	0.00340522	0	0.00525418	0	0.00122555	0.00817617	0.00326797	0
MYO1E	0.0317281	0.0489578	0.0149392	0.0360891	0.0319384	0.0154575	0.0116542	0.0231701	0.0123921	0.0194036	0.0118422	0.00166349	0.0128531	0.0332489	0.0343335	0.0288218	0.115877	0.0182452	0.0102888	0.0173282	0.0149096	0.0120704	0.0307688	0.0210193	0.00522891	0.0277815	0	0.018506	0.0560181	0.0140547	0.0188378	0.0122268	0.0379061	0.0092117	0.00280196	0.00410684	0.00887091	0.014946	0	0.00747742	0.0207689	0.0203578	0.0195111	0.0160906	0.00118875	0.013511	0.0179495	0
FAM81A	0.168733	0.207196	0.133279	0.19872	0.200977	0.178217	0.0932237	0.210789	0.133813	0.130858	0.119473	0.212972	0.236722	0.135327	0.27233	0.180103	0.231296	0.176419	0.135004	0.192679	0.15392	0.122134	0.131492	0.107954	0.140016	0.169397	0.176675	0.357584	0.190874	0.235708	0.14692	0.170031	0.200925	0.114623	0.127309	0.155469	0.114133	0.137879	0	0.198166	0.185733	0.206383	0.209431	0.162998	0.123698	0.172954	0.112143	0.186067
GCNT3	0	0.000998767	0.000309316	0.0050923	0.00362634	0	0.00547798	0.000610285	0.00198345	0	0.00105565	0.00129227	0.00692467	0.00258775	0	0.00719721	0	0.000987009	0.00260943	0	0.00135728	0	0	0.00254839	0	0	0	0	0.00434686	0.00101958	0	0.0025351	0.000387499	0.00258118	0	0.00144297	0.00482522	0.00238205	0	0.00400442	0.00220444	0.00220954	0.0126747	0	0.0065476	0	0.000337354	0
GTF2A2	0.0702636	0.0760648	0.0809027	0.11246	0.114491	0.0767223	0.157016	0.0925117	0.0924235	0.054337	0.0677099	0.0800865	0.074941	0.132272	0.0943369	0.142035	0	0.0777331	0.110298	0.0662145	0.0946428	0.0486883	0.073001	0.0662176	0.0475617	0.0692569	0.135831	0.096308	0.0877805	0.11546	0.093982	0.10301	0.0961421	0.0785527	0.0408321	0.0414088	0.0919221	0.0870834	0	0.138271	0.0832502	0.0668179	0.110511	0.095747	0.0813802	0.0492185	0.0459364	0
BNIP2	0.0810285	0.0703177	0.0593918	0.125273	0.0943365	0.104796	0.0971567	0.0798128	0.0555165	0.062535	0.0578947	0.0707791	0.0726972	0.0689765	0.106465	0.0706228	0	0.0582982	0.0654455	0.0647032	0.0778563	0.0386123	0.0637578	0.0907006	0.0384718	0.0677597	0.20027	0.132064	0.101824	0.0734366	0.0829592	0.0941972	0.0928345	0.0705813	0.0978768	0.0524529	0.0639159	0.0970906	0	0.0873247	0.0713565	0.113629	0.0934876	0.0682633	0.0664829	0.0668298	0.0404468	0.0272277
FOXB1	0.00380772	0.00036476	0.000116282	0.00780063	0.00419057	0.000528462	0	0	0.00119145	0.000520221	0.00188006	0.0041042	0.00396081	0	0.0108516	0.00592108	0	0.0021537	0.000901032	0.00125574	0.00303169	0.000235285	0.00113387	0.0012817	0	0.000516315	0	0	0.00923396	0	0	0.00442785	0.000652848	0.00297979	0	0.00121128	0.00334013	0	0	0	0.00501889	0.0049274	0	0.00333542	0.0012382	0	0.000151499	0
ANXA2	0.00720728	0.000355634	0.00243889	0.00914602	0.00292669	0.00942731	0.010958	0.000501754	0.00974596	0.00219975	0.00409065	0.000499734	0.0110902	0.0246513	0.002725	0.00844751	0	0.00401013	0.00394349	0.0036052	0.00662202	0.00499257	0.00126838	0.00293808	0.00359698	0.00381238	0	0	0.00257333	0.00692447	0	0.00618453	0.00851662	0.0028859	0	0.000886477	0.00168291	0.000507461	0	0.0110327	0.00279701	0	0.0034781	0.01593	0	0	0.00232611	0
ICE2	0.153986	0.162265	0.142102	0.19369	0.195504	0.150481	0.131766	0.150828	0.109565	0.104979	0.118031	0.137694	0.144803	0.130676	0.131756	0.141101	0.435566	0.167707	0.150979	0.177868	0.147584	0.0964265	0.145858	0.117075	0.112483	0.233244	0.0489565	0.178179	0.224841	0.194856	0.166529	0.13966	0.1723	0.112262	0.144082	0.114214	0.113963	0.160126	1.85908	0.150741	0.126797	0.149372	0.247229	0.188376	0.151377	0.118626	0.0824888	0.112875
RORA	0.440631	0.459427	0.363595	0.469177	0.377212	0.46577	0.337243	0.344437	0.332696	0.296257	0.326403	0.511437	0.40599	0.392522	0.458672	0.338878	0.255378	0.35814	0.407897	0.372432	0.382406	0.295832	0.368033	0.275153	0.347267	0.500933	0.688727	0.538513	0.514892	0.439302	0.452174	0.431753	0.370676	0.262478	0.426048	0.363168	0.351023	0.418533	0.215806	0.450518	0.41605	0.485876	0.55894	0.479885	0.273491	0.612262	0.305869	0.151365
VPS13C	0.398512	0.483587	0.270062	0.441638	0.405132	0.405174	0.26901	0.343444	0.222469	0.252444	0.236608	0.351023	0.378372	0.257242	0.386718	0.305105	0.382002	0.290314	0.291725	0.3085	0.253241	0.210218	0.376487	0.144568	0.244078	0.370471	0.567641	0.641448	0.460759	0.547168	0.490307	0.22953	0.458134	0.266536	0.490123	0.272769	0.225375	0.426347	0.987336	0.365459	0.280641	0.477387	0.472105	0.484946	0.390534	0.287225	0.151676	0.227356
C2CD4A	0	0.00916647	0	0	0	0	0	0	0.000489781	0	0.000797471	0	0.000130242	0.00437971	0	0.0015268	0	0	0	0	0	0.000512324	0	0	0	0	0	0	0.00179696	0.00293085	0	0	0	0	0	0	0	0	0	0.00217276	0	0	0	0	0	0	0	0
C2CD4B	0	0	0	0	0	0	0	0.000933817	0	0	0	0	0	0	0	0	0	0	0	0	0	0	0	0	0	0	0	0	0	0	0	0	0	0	0	0	0	0	0	0	0	0	0	0	0	0	0	0
TLN2	0.330109	0.399037	0.260187	0.417989	0.374214	0.311862	0.343081	0.296514	0.233771	0.245201	0.211391	0.271455	0.361895	0.188126	0.365265	0.287163	0.834595	0.288025	0.256892	0.314704	0.279279	0.212008	0.350361	0.225455	0.238502	0.294024	0.442594	0.438855	0.328245	0.436212	0.435625	0.272986	0.408684	0.280407	0.351619	0.301132	0.28578	0.334616	0	0.328571	0.311767	0.350645	0.336773	0.484914	0.314473	0.274947	0.202378	0.444888
TPM1	0.238026	0.215027	0.180536	0.311259	0.273263	0.20895	0.265139	0.20618	0.168865	0.158342	0.154497	0.183069	0.210139	0.195464	0.208282	0.251454	0.496936	0.216536	0.191086	0.190394	0.233333	0.130302	0.207132	0.15169	0.136933	0.251466	0.0995346	0.269342	0.283641	0.280342	0.288133	0.201127	0.233334	0.183267	0.255845	0.159661	0.175365	0.183596	0	0.197774	0.204185	0.248169	0.314479	0.23152	0.222244	0.157907	0.124795	0.268394
LACTB	0.0916926	0.0792777	0.0738421	0.114128	0.0729712	0.0673958	0.0739179	0.0748239	0.0776186	0.0440485	0.0534252	0.078228	0.0591488	0.076193	0.0672485	0.0828788	0	0.108464	0.0751864	0.0747679	0.065436	0.0563593	0.0611679	0.0824884	0.0546057	0.0527638	0	0.0394577	0.0487986	0.0866757	0.0417725	0.102979	0.0760977	0.0821726	0.0636938	0.0511506	0.0622924	0.0834491	0	0.0826921	0.0894304	0.0820622	0.130624	0.0614199	0.026147	0.0359446	0.0637192	0
RPS27L	0.0776192	0.0801933	0.0423791	0.113761	0.0825834	0.0727237	0.107653	0.0557358	0.0858084	0.0487177	0.063116	0.0586716	0.0570407	0.0805255	0.0751589	0.0866988	0.227297	0.0593447	0.0887292	0.0486424	0.0661854	0.0377851	0.0382039	0.0536216	0.0650758	0.0591394	0.0963694	0.11518	0.164109	0.0945084	0.0512547	0.10355	0.0935471	0.0610895	0.043432	0.0475852	0.0929325	0.0764002	1.03084	0.0833138	0.0505483	0.0926061	0.121478	0.0439158	0.0500691	0.0249251	0.02799	0.091808
RAB8B	0.153098	0.202041	0.134368	0.205859	0.185105	0.166306	0.164024	0.144202	0.146995	0.156435	0.11785	0.15668	0.146803	0.139368	0.174716	0.167053	0.462562	0.172727	0.157006	0.163291	0.147569	0.131323	0.107468	0.117072	0.168761	0.179604	0.0995346	0.193051	0.185025	0.26464	0.199447	0.16527	0.153305	0.144125	0.198534	0.131998	0.156702	0.153712	0.847975	0.150735	0.184483	0.169398	0.213942	0.170372	0.200803	0.223073	0.129347	0.0693223
APH1B	0.0979403	0.0937031	0.0871794	0.142563	0.146425	0.140172	0.0739042	0.118522	0.114462	0.0910265	0.093734	0.113495	0.124777	0.143939	0.095184	0.142353	0	0.157794	0.120507	0.133898	0.10691	0.0954125	0.0770086	0.083594	0.0939141	0.135687	0	0.132958	0.248	0.137774	0.143338	0.182602	0.115173	0.0730143	0.134886	0.089384	0.0876686	0.0996477	1.03084	0.0812633	0.111938	0.152873	0.228425	0.0687792	0.0549878	0.0780229	0.0745697	0.0116798
CA12	0.0121706	0.00137454	0.00905446	0.0115985	0.00295952	0.0124638	0.00750474	0.010046	0.0082214	0.00160972	0.000657241	0.00876564	0.00262115	0.00988253	0	0.00583793	0	0.0113236	0.00757352	0.00586968	0.000872947	0.00172126	0.00787029	0.00209703	0.000171655	0.00122842	0	0.00402288	0.00475455	0.00750599	0.00614837	0.00865478	0.007413	0.00191148	0	0.00137149	0.00925778	0.000805116	0	0.00700564	0.0090987	0	0	0.00504084	0.0112279	0.0022499	0.00439301	0
USP3	0.25002	0.208505	0.209292	0.214276	0.236152	0.211912	0.18512	0.201253	0.150748	0.176746	0.148213	0.227018	0.177672	0.178982	0.224321	0.234202	0.421026	0.198072	0.191674	0.200004	0.195622	0.13793	0.158324	0.12526	0.195871	0.230546	0.158906	0.235167	0.329216	0.335557	0.229859	0.211649	0.22369	0.156762	0.210033	0.175727	0.193103	0.184922	0	0.240565	0.174575	0.325377	0.355145	0.190262	0.201653	0.201452	0.115704	0.359316
FBXL22	0.0106796	0.000697502	0.00957015	0.0207094	0.0163205	0.0109126	0.0129651	0.011004	0.0212173	0.0128083	0.011209	0.00535772	0.0079362	0.0221811	0.0126293	0.0233753	0	0.00408956	0.0226883	0.00681843	0.0159698	0.0198789	0.00563025	0.0137553	0.00372631	0.0139637	0	0.00756811	0.0108315	0.00776259	0.0157102	0.00866632	0.0197597	0.017033	0	0.00617933	0.0162277	0.00271794	0	0.00801746	0.0159121	0.00732567	0.0225983	0.0075714	0.00316682	0.00391963	0.00752284	0.0524325
HERC1	0.423698	0.499495	0.261941	0.468372	0.413534	0.38387	0.277889	0.275947	0.198228	0.22067	0.221751	0.436213	0.388828	0.327845	0.401964	0.273157	1.16048	0.325935	0.251173	0.308678	0.245358	0.17787	0.403915	0.174299	0.302026	0.43509	0.442594	0.768187	0.443559	0.612386	0.573236	0.214669	0.517047	0.215847	0.606721	0.248717	0.222606	0.434864	0.943868	0.308403	0.275658	0.562394	0.368688	0.498483	0.448847	0.243165	0.16293	0.295335
DAPK2	0.120796	0.0466724	0.0311583	0.0325913	0.0330577	0.0485105	0.0180057	0.0608863	0.0314306	0.0272683	0.0252872	0.0930486	0.0423175	0.0265992	0.053972	0.0358092	0	0.0568953	0.024844	0.0408952	0.0504115	0.0306326	0.0671735	0.0432375	0.00776983	0.0449563	0.46216	0.0424094	0.0273983	0.060235	0.0912764	0.0356968	0.0738791	0.0167551	0.109138	0.0426957	0.0385125	0.0948886	0	0.0926806	0.0321497	0.100507	0.0360784	0.0529475	0.0585963	0.0187896	0.0347022	0.244534
SNX1	0.191259	0.23096	0.159181	0.221133	0.224495	0.177791	0.181771	0.181598	0.146341	0.144535	0.131494	0.132242	0.127099	0.154596	0.193074	0.203068	0	0.21675	0.170695	0.19489	0.176931	0.118988	0.148849	0.109961	0.127868	0.148774	0.135831	0.179195	0.233408	0.210203	0.215503	0.227872	0.176189	0.146144	0.17493	0.148794	0.169166	0.150224	0.847975	0.182238	0.177911	0.207606	0.262748	0.225171	0.178647	0.139889	0.112833	0.189043
SNX22	0.00616553	0.0195673	0.00265884	0.00865995	0.0083335	0.00186067	0.0101045	0.00827419	0.00552633	0.00340239	0.0105077	0.00310969	0.00734895	0.00821245	0.0365761	0.0137954	0	0.00458442	0.00342155	0.00511331	0.00286646	0.0040633	0.00448405	0.00273079	0.00320442	0.0110949	0	0.00513111	0.00146993	0.0116638	0.0110672	0.000658173	0.0132869	0.00607502	0	0.000785992	0.00681707	0.00506759	0	0.000863885	0.00817738	0.00546092	0.0134884	0.00499726	0	0	0.00328767	0
PPIB	0.0547627	0.0820039	0.0509295	0.0930651	0.0597769	0.0680896	0.104193	0.0950682	0.0802488	0.0432248	0.037002	0.0303293	0.0584301	0.101009	0.0390843	0.116018	0	0.0855889	0.0996417	0.0508029	0.0801205	0.0369439	0.0423077	0.0888375	0.0244086	0.03808	0.0489565	0.0843328	0.095257	0.0482884	0.0999969	0.0679736	0.09343	0.0503223	0.013557	0.0359487	0.0671243	0.0495599	0	0.0814306	0.0690895	0.0640375	0.0954169	0.0604776	0.0339742	0.0560137	0.0466077	0.247448
CSNK1G1	0.0781842	0.0534284	0.0536261	0.0711394	0.0962202	0.0634267	0.0855297	0.0669382	0.0549968	0.0463887	0.0470807	0.0828379	0.0705985	0.0829108	0.0596797	0.0631012	0	0.0568147	0.053938	0.0571529	0.0673213	0.0417244	0.0774113	0.0557528	0.0776936	0.0836161	0	0.0497508	0.0700105	0.0883949	0.0684916	0.0815552	0.0819291	0.0528564	0.0490157	0.0508693	0.0791096	0.0683661	0.987336	0.085516	0.0535748	0.0593117	0.0752786	0.109379	0.117562	0.0690826	0.0500775	0.0116798
PCLAF	0.000492761	0	0	0.00490563	0.00332173	0	0.00222349	0.00175078	0.00127862	0.00210866	0.00109282	0	0	0	0.000674237	0	0	0.0013524	0	0.00345132	0	0.00136723	0	0	0	0	0	0	0.00143657	0	0	0.00176651	0.00279314	0.00794777	0	0	0.000437025	0.000393593	0	0	0.00143886	0.00576252	0	0	0	0	0.00237418	0
TRIP4	0.178097	0.177096	0.100826	0.14605	0.127378	0.130272	0.0760787	0.139451	0.0968936	0.11006	0.0791217	0.108222	0.110749	0.155313	0.143918	0.164406	0.178524	0.142158	0.0957474	0.141487	0.135394	0.0650081	0.154011	0.0691879	0.0969588	0.13702	0.160796	0.172602	0.170795	0.133378	0.0983371	0.113231	0.171487	0.086912	0.134795	0.11612	0.0926239	0.10689	0	0.103746	0.0936743	0.0817652	0.18709	0.204712	0.0825291	0.0786888	0.105118	0
ZNF609	0.363912	0.36286	0.281992	0.431535	0.351796	0.352525	0.275943	0.329917	0.226035	0.238048	0.230999	0.327511	0.32245	0.273863	0.432754	0.320545	0.734566	0.319515	0.294591	0.307269	0.290811	0.196183	0.337631	0.177022	0.245749	0.365481	0.268867	0.545087	0.357253	0.488286	0.525063	0.264599	0.401592	0.242376	0.430622	0.2683	0.239766	0.36595	2.1645	0.322312	0.299345	0.436673	0.480536	0.406901	0.381668	0.300582	0.211329	0.219137
OAZ2	0.0514253	0.0705271	0.0565238	0.0938932	0.0851122	0.0689448	0.10185	0.095765	0.0849312	0.046306	0.0717439	0.0480329	0.0748999	0.0954474	0.0827361	0.0727927	0	0.0893029	0.0934305	0.108227	0.0768605	0.0684692	0.0553084	0.0398686	0.0614404	0.0746501	0.0489565	0.0998592	0.0994165	0.0815453	0.096052	0.101075	0.0900618	0.044433	0.0338303	0.0505769	0.0745057	0.075218	0	0.0638939	0.0738471	0.0875404	0.146828	0.0736125	0.0599953	0.0279998	0.0392104	0
RBPMS2	0	0.00151284	0.00111335	0.00625711	0.00385268	0.00502741	0.00290178	0.000742704	0.00228386	0	0.000387267	0	0.00134252	0.0064062	0	0.00468595	0	0.000863045	0.00080461	0.00163398	0.00129488	0	0	0	0	0.000802857	0	0.00493539	0.00463413	0.00715515	0.00662191	0.00374405	0	0.00205911	0	0.000722952	0	0	0	0	0	0.00415652	0	0	0	0	0.00301899	0
PIF1	0.0170766	0.0056633	0.0238236	0.0258321	0.0116385	0.00708375	0.0144483	0.0139588	0.0108717	0.00602812	0.00631307	0.00922261	0.01137	0.0122322	0.015422	0.00971163	0	0.0333665	0.00763568	0.0157249	0.009553	0.0222035	0.00894675	0.0135515	0.00535891	0.011221	0	0.0198769	0.0142011	0.0125897	0.0154655	0.0168713	0.00670806	0.00492144	0	0.00503955	0.022223	0.00127689	0	0.00815947	0.0197657	0.00564281	0.0211556	0.0201392	0.00632131	0.00549656	0.0126867	0
AC069368.1	0.0199238	0	0.00745634	0.011698	0.010328	0.00161735	0.00551898	0.0102126	0.00841878	0.000736431	0.00719434	0.00068054	0.000837679	0.00770211	0.0217602	0.00349289	0	0.0233462	0.00373572	0.00846615	0.00527215	0.00732202	0.00276304	0.00417812	0.00277599	0.00880308	0	0.000817088	0.00550876	0.0292218	0.0108833	0.00898381	0.00697386	0.0101292	0	0.009399	0.00536596	0.0209172	0	0.0198997	0.00806873	0.0073262	0.0204622	0	0.0119563	0.023764	0.00306655	0
ANKDD1A	0.183798	0.189975	0.136787	0.188756	0.148738	0.129348	0.150976	0.159627	0.0878555	0.117765	0.130813	0.12359	0.13779	0.141226	0.227348	0.112062	0.321987	0.163696	0.127525	0.176084	0.124295	0.0954372	0.160262	0.0847919	0.108991	0.157949	0.0489565	0.125184	0.230338	0.236213	0.185912	0.149914	0.20616	0.165953	0.147262	0.137897	0.139834	0.169703	0	0.133659	0.129819	0.187061	0.224007	0.193183	0.160432	0.165428	0.0932273	0.246143
SPG21	0.0899452	0.0282942	0.0434587	0.0537284	0.0706588	0.0569972	0.0460001	0.058166	0.0598341	0.0314715	0.0407888	0.0389902	0.0748596	0.0580101	0.0653722	0.0571393	0.178524	0.0767846	0.0502946	0.0547726	0.0632215	0.0311765	0.0566513	0.0451321	0.0479856	0.0295604	0	0.0626419	0.0795046	0.0569424	0.0612037	0.0508408	0.0572854	0.0434724	0.0267639	0.0378425	0.0543239	0.0151056	0.847975	0.0271721	0.0576552	0.0337379	0.0598324	0.0606431	0.0843624	0.0545366	0.0260745	0
MTFMT	0.207495	0.171602	0.158554	0.171593	0.161419	0.15141	0.0889971	0.163542	0.10469	0.119632	0.12854	0.127648	0.124104	0.163613	0.17681	0.185404	0.186264	0.171735	0.130232	0.186952	0.131985	0.108099	0.127694	0.114163	0.127692	0.129129	0.486032	0.136201	0.19589	0.177196	0.158263	0.163628	0.159066	0.13271	0.185463	0.122178	0.113493	0.183647	0	0.12645	0.144882	0.208239	0.292974	0.115409	0.117679	0.0923344	0.116368	0.0733658
SLC51B	0.00148429	0.000355634	0	0	0.00218259	0	0	0	0.00226516	0	0.000723664	0	0	0	0	0	0	0.000843708	0	0	0	0	0	0	0.00174492	0	0	0	0.000635458	0.000946777	0	0	0	0	0	0	0	0	0	0	0	0.00178659	0	0	0	0	0.00049428	0
RASL12	0.00121796	0	8.83825e-05	0.000902206	0.00392008	0	0.00134757	0	0	0	0.000160965	0	0	0	0.00153684	0	0	0	0	0	0	0	0	0	0	0	0	0	0.00263028	0	0	0	0.00660857	0	0	0	0	0	0	0	0.000160009	0	0.0080072	0	0	0.00727254	0	0.0693223
UBAP1L	0.24897	0.265904	0.183589	0.290846	0.308427	0.242304	0.181074	0.237243	0.162247	0.137688	0.166382	0.180856	0.213	0.195645	0.251395	0.229358	0.227297	0.214881	0.204083	0.239266	0.228454	0.122504	0.251891	0.149684	0.153068	0.269431	0.600581	0.290904	0.277216	0.352321	0.310525	0.214167	0.222467	0.163492	0.167237	0.164415	0.170162	0.224804	0	0.207807	0.188362	0.26107	0.297457	0.263188	0.241784	0.227175	0.142007	0.157084
PDCD7	0.128133	0.212469	0.123967	0.253866	0.199992	0.147609	0.177565	0.21682	0.15078	0.102401	0.106149	0.1511	0.209789	0.174098	0.267437	0.236306	0	0.21065	0.143764	0.136802	0.175604	0.151557	0.243209	0.155844	0.117415	0.150899	0.139962	0.177227	0.154897	0.167341	0.257035	0.206412	0.252147	0.127698	0.252652	0.147065	0.149947	0.147716	0	0.188506	0.176344	0.214437	0.251165	0.142125	0.109632	0.236865	0.124556	0.339782
CLPX	0.113976	0.113539	0.0695649	0.0902192	0.0915665	0.119345	0.0670605	0.119837	0.0796542	0.0438005	0.0547777	0.0712193	0.0821148	0.0813323	0.106797	0.0907965	0	0.115855	0.0958461	0.0859102	0.0817472	0.0756311	0.0538861	0.0850867	0.0861579	0.101937	0.142571	0.0885936	0.12577	0.115227	0.0961755	0.102521	0.0730228	0.0549583	0.0945377	0.0610979	0.0796453	0.108953	0.987336	0.0973165	0.0728335	0.0824629	0.134933	0.053803	0.0902727	0.0399897	0.0487966	0.0272277
CILP	0	0.00272069	0.00309879	0.00249513	0.000823651	0.00404846	0.00993838	0.0111088	0.00187991	0.00636029	0.00366205	0	0.00793704	0	0.0197368	0.00285737	0	0.00291169	0.000554037	0.00418874	0.00527574	0.000505243	0	0	0.005161	0	0	0.0066421	0.00545756	0.0119836	0.0241459	0.0024995	0.00204895	0.00402705	0	0.00419146	0.00850961	0.0109033	0	0.00211444	0.00258292	0.00608525	0	0.00547163	0	0.012888	0.00112928	0
PARP16	0.110024	0.107714	0.101198	0.106445	0.0862755	0.0724182	0.109468	0.101594	0.0966503	0.0850955	0.0851227	0.0969546	0.0933254	0.123569	0.180726	0.133884	0.438034	0.124131	0.0865518	0.114371	0.109163	0.108915	0.0929264	0.0856076	0.0586564	0.128412	0.701945	0.0808706	0.0717298	0.126643	0.14267	0.116746	0.163366	0.0966353	0.126544	0.0906683	0.0974269	0.120268	0	0.097205	0.0858819	0.162596	0.130302	0.106977	0.123837	0.189252	0.0798681	0.0693223
IGDCC3	0.103162	0.128583	0.0977345	0.160838	0.122661	0.127094	0.0972664	0.0959546	0.108643	0.121401	0.0919388	0.113779	0.10602	0.164587	0.223746	0.136488	0	0.14148	0.10232	0.153263	0.0988198	0.113702	0.162088	0.05616	0.0624875	0.131633	0.0489565	0.145522	0.100707	0.111874	0.164514	0.112948	0.169052	0.105642	0.171609	0.118545	0.119201	0.154963	0.847975	0.132079	0.113495	0.0776308	0.15855	0.0937538	0.131032	0.100312	0.0798549	0.0116798
IGDCC4	0.103099	0.0699899	0.0630162	0.0995265	0.0993069	0.0537866	0.0585755	0.0956148	0.0686502	0.0419743	0.0551195	0.0527018	0.0580979	0.104727	0.0854756	0.0775006	0	0.108672	0.0715613	0.0733568	0.0800214	0.0884765	0.0977992	0.0412455	0.0361304	0.101854	0	0.0669092	0.0993841	0.146254	0.136204	0.133493	0.0747716	0.0704637	0.109992	0.0667526	0.0723407	0.10363	0	0.0763943	0.0752057	0.103706	0.112342	0.0232522	0.0534052	0.0578466	0.0464174	0
DPP8	0.298772	0.305353	0.18215	0.279051	0.243163	0.262727	0.189611	0.204399	0.164575	0.148851	0.158791	0.20694	0.217068	0.232361	0.195789	0.22145	0.391854	0.205993	0.196026	0.230726	0.231097	0.153938	0.226197	0.156135	0.203817	0.288165	0.157438	0.282767	0.331239	0.286409	0.329639	0.239613	0.294106	0.171066	0.284289	0.191421	0.182751	0.191327	0	0.222006	0.187058	0.281	0.31902	0.213047	0.1954	0.184472	0.127748	0.233134
HACD3	0.357256	0.375089	0.237274	0.392545	0.37054	0.350886	0.297739	0.303707	0.207771	0.207263	0.246162	0.29071	0.312289	0.247513	0.287702	0.287969	0.351651	0.322696	0.303933	0.309694	0.324078	0.203901	0.312513	0.164074	0.232264	0.355432	0.220751	0.384154	0.442382	0.411788	0.434542	0.268717	0.374603	0.219685	0.40432	0.228639	0.261351	0.331855	0	0.325692	0.270678	0.41163	0.465268	0.421277	0.332838	0.222449	0.162163	0.29875
INTS14	0.0719859	0.0368048	0.0447136	0.0555836	0.0665088	0.051128	0.0365989	0.0442548	0.0555246	0.0191881	0.0455651	0.0317281	0.0658839	0.0651356	0.116351	0.0524737	0	0.0596979	0.0538794	0.0592228	0.0523573	0.0413273	0.0336504	0.0307921	0.0325494	0.0674785	0	0.0310308	0.0898408	0.0774128	0.0322343	0.073812	0.0613234	0.0384398	0.0540588	0.0427543	0.0362866	0.0569677	0	0.0500144	0.0434407	0.0585922	0.102895	0.0585272	0.0331901	0.0643957	0.0315405	0.0570058
SLC24A1	0.0200082	0.00629133	0.0100712	0.0415704	0.0247961	0.00968001	0.00632492	0.0194192	0.0185944	0.004614	0.00249336	0.00590421	0.00562576	0.0486482	0.0372691	0.0221828	0	0.0216035	0.0121874	0.0116218	0.0236941	0.0134185	0.0112187	0.0219044	0.0029181	0.0130919	0	0.00866192	0.0400318	0.0193317	0.0221926	0.0306544	0.0068862	0.0051203	0.0106911	0.00270643	0.00773505	0.00789516	0	0.0236621	0.0109246	0.00685057	0.0418562	0.00853027	0	0.0107737	0.0133027	0
DENND4A	0.451705	0.492123	0.285232	0.430019	0.421981	0.455527	0.349038	0.348536	0.224498	0.239742	0.237632	0.390661	0.396046	0.198572	0.379441	0.338893	1.10645	0.338704	0.302674	0.346406	0.308522	0.188732	0.373866	0.161849	0.285402	0.45001	0.75257	0.686858	0.474424	0.571868	0.509487	0.272128	0.468425	0.250894	0.471279	0.273083	0.274941	0.463475	0.847975	0.400973	0.294029	0.524479	0.460295	0.523241	0.525291	0.258236	0.185704	0.224384
RAB11A	0.158549	0.159769	0.191057	0.42507	0.311976	0.250914	0.224916	0.21531	0.20924	0.115663	0.141632	0.141169	0.147475	0.209345	0.186154	0.256316	0.245191	0.222164	0.249647	0.185114	0.227915	0.178808	0.127609	0.196894	0.137272	0.131829	0.410838	0.297411	0.432018	0.304161	0.221037	0.243242	0.185479	0.230483	0.156963	0.1075	0.162575	0.149654	0	0.171783	0.217611	0.166703	0.400279	0.194964	0.206319	0.175589	0.110821	0.145851
MEGF11	0.214211	0.257685	0.191847	0.238327	0.216497	0.176288	0.19235	0.231832	0.195448	0.247222	0.261312	0.191371	0.190608	0.260049	0.52893	0.2837	0.279539	0.368195	0.189469	0.23825	0.2524	0.484313	0.234105	0.227551	0.130403	0.18413	0.348386	0.160864	0.242401	0.179681	0.224362	0.227261	0.262822	0.156337	0.0832734	0.239486	0.161339	0.199709	0	0.254118	0.228544	0.273851	0.204398	0.174623	0.278715	0.445663	0.185332	0.252586
DIS3L	0.130056	0.117476	0.0889651	0.111399	0.107298	0.110791	0.100873	0.120831	0.0997571	0.0951142	0.0873517	0.0948928	0.0924615	0.128951	0.120432	0.108203	0	0.14057	0.109866	0.104536	0.107518	0.0864014	0.148111	0.0739327	0.0931051	0.0842206	0	0.0724264	0.112433	0.124843	0.122654	0.110507	0.120631	0.103306	0.16571	0.107665	0.0686012	0.0984442	0	0.0930928	0.109684	0.13145	0.107998	0.0964246	0.0961882	0.100652	0.0749885	0.0679452
TIPIN	0.0748937	0.076963	0.0736648	0.0861256	0.0646668	0.0514939	0.0862248	0.0728242	0.0638975	0.0265914	0.0547331	0.0795709	0.088205	0.0812411	0.132713	0.0944039	0	0.0718291	0.0736593	0.110483	0.0581112	0.0374995	0.0691907	0.055108	0.0549834	0.0794869	0	0.0934841	0.0772301	0.104892	0.144024	0.0863489	0.116856	0.100338	0.0654497	0.0561848	0.0757227	0.130486	0	0.0593746	0.0698521	0.0919101	0.116753	0.0909766	0.0667557	0.0936952	0.0780288	0.178163
MAP2K1	0.164498	0.220945	0.157407	0.307072	0.251541	0.176538	0.137125	0.20395	0.158543	0.136635	0.115285	0.161284	0.1895	0.173453	0.193065	0.197518	0.357797	0.206408	0.154057	0.173796	0.166071	0.10684	0.210654	0.1236	0.134521	0.190961	0.238701	0.315971	0.27538	0.230942	0.248197	0.183745	0.230509	0.150594	0.295356	0.165365	0.148367	0.153612	1.72786	0.190389	0.193778	0.214679	0.226411	0.179346	0.193589	0.154812	0.112165	0.204021
SNAPC5	0.0376697	0.0401581	0.0204525	0.052047	0.0468205	0.0565128	0.0481855	0.0501483	0.0542191	0.0355674	0.0298793	0.0221269	0.0229192	0.07098	0.0225736	0.0759578	0.385627	0.0427767	0.0518819	0.0245448	0.0425499	0.0290803	0.0460665	0.0614806	0.0303481	0.0220486	0	0.0334919	0.0501246	0.0396912	0.0366744	0.0490284	0.0361686	0.0419452	0.0592721	0.0187764	0.0230429	0.0331286	0	0.0315008	0.0393973	0.0247654	0.0880736	0.0246081	0.0120554	0.0194699	0.022712	0.0670656
RPL4	0.176087	0.145365	0.117593	0.150007	0.123384	0.175309	0.226938	0.172959	0.110896	0.0917786	0.109842	0.0797196	0.188894	0.113764	0.140126	0.111829	0	0.0799081	0.169434	0.100706	0.116122	0.0584546	0.0921117	0.0853163	0.143121	0.118689	0	0.235156	0.141839	0.142438	0.181031	0.118168	0.144265	0.0883099	0.117172	0.0669223	0.10742	0.153232	0	0.099449	0.10501	0.155651	0.158511	0.148566	0.111486	0.0756989	0.0525099	0.0787185
ZWILCH	0.0314114	0.0421397	0.0238642	0.0347115	0.0415896	0.0195104	0.00900683	0.018463	0.0238523	0.00576207	0.0176668	0.0078657	0.0192027	0.0445346	0.0504722	0.0563915	0	0.0421695	0.0344415	0.0303606	0.0419718	0.0223209	0.0203138	0.0129665	0.0074232	0.0475426	0	0.0295695	0.0352746	0.0680476	0.0368374	0.0365644	0.0303109	0.0154216	0.0377205	0.00899643	0.00895718	0.016514	0	0.0186057	0.0171155	0.0340606	0.0564283	0.00979111	0.0172694	0.0195627	0.0148591	0.0524325
LCTL	0	0.00113904	0.00144122	0.00134998	0.00394219	0.00134108	0.000962989	0.00121355	0.00355438	0.00135797	0.000432227	0.000770703	0.0011079	0	0	0.00594791	0	0.00224323	0.00030423	0.000461636	0.00342376	0.00125511	0.00212714	0.00201213	0	0	0	0	0.00667282	0	0	0.0114826	0	0.000925395	0	0.000525876	0.00165556	0	0	0.00148032	0.00261	0	0.00255018	0	0.0146731	0	0.000823692	0
SMAD6	0	0.000739891	0.000826806	0.00268915	0.00154055	0.00268	0	0.00495091	0.00231806	0.000289383	0	0	0.000473011	0.0030443	0	0.00119953	0	0	0.00118205	0.00467146	0.0011996	0.00114406	0.00131283	0.00294358	0	0	0	0	0.00139524	0.00107081	0	0.00372359	0.000983112	0.000958186	0	0.000878485	0.000627619	0.0018522	0	0	0.00122887	0	0	0	0.00131589	0.00144329	0.00154645	0
SMAD3	0.0450291	0.0451203	0.0222241	0.0279815	0.0228822	0.0332043	0.0341493	0.0575849	0.0280244	0.0287825	0.0220788	0.0243416	0.0562602	0.0455307	0.0361112	0.0251529	0.178524	0.0505167	0.021659	0.0293926	0.0266674	0.0500921	0.036823	0.0416624	0.0218474	0.0423976	0.0963694	0.0835653	0.0384155	0.0331901	0.080751	0.0421879	0.0727412	0.0291568	0.049007	0.0164128	0.0283394	0.0336529	0	0.0237908	0.0400358	0.0532321	0.0672316	0.116873	0.0394666	0.0241756	0.0228646	0
AAGAB	0.141063	0.2172	0.125909	0.171618	0.160502	0.137333	0.0810681	0.0953155	0.104401	0.10278	0.1158	0.105528	0.113366	0.136632	0.132092	0.142711	0	0.143386	0.137114	0.155538	0.139535	0.084671	0.129869	0.132678	0.0930658	0.148423	0.404651	0.146007	0.21958	0.13606	0.101893	0.125194	0.128635	0.108493	0.188261	0.108991	0.0935013	0.104841	0	0.149566	0.137344	0.151226	0.138725	0.152128	0.138245	0.122175	0.10253	0.142577
IQCH	0.0669548	0.0957518	0.0506081	0.0641609	0.0687085	0.0648962	0.0225575	0.0755692	0.0552131	0.0512425	0.0405768	0.0573132	0.0459139	0.0660526	0.0760035	0.055469	0	0.101177	0.0469811	0.0597084	0.0735932	0.0448514	0.0690849	0.0566491	0.0505999	0.0868823	0	0.0153194	0.0733495	0.0833691	0.0450465	0.0493759	0.0752599	0.0629139	0.129199	0.06387	0.0518764	0.0595825	0	0.090126	0.0693775	0.0723277	0.086349	0.0230794	0.034077	0.0295211	0.0747725	0.173062
C15orf61	0.0663196	0.0348243	0.0414678	0.0933744	0.0681253	0.0929467	0.105698	0.0488299	0.0612415	0.0423701	0.0480919	0.035805	0.0599654	0.0396044	0.0304501	0.051362	0	0.0437694	0.0572037	0.0352714	0.0521824	0.0342383	0.0379585	0.0317279	0.0397507	0.0593705	0	0.0862583	0.0633309	0.0809718	0.07423	0.0505457	0.0605388	0.0455546	0.0274255	0.0221144	0.0605501	0.062428	0	0.0365294	0.0466153	0.0360256	0.0668273	0.0543348	0.0608957	0.0229465	0.0209166	0.0781122
MAP2K5	0.416933	0.469931	0.272722	0.39188	0.406151	0.430007	0.310136	0.336869	0.237473	0.229169	0.254393	0.366231	0.331244	0.261058	0.417724	0.314795	0.533423	0.324773	0.289942	0.32221	0.282611	0.209285	0.38658	0.213176	0.307314	0.456199	0.275609	0.522836	0.465106	0.489364	0.479316	0.293019	0.427897	0.271942	0.520927	0.270789	0.251581	0.350414	1.03084	0.362382	0.28731	0.497891	0.457258	0.467668	0.349305	0.290741	0.149465	0.246139
SKOR1	0.010981	0.00226739	0.00277916	0.00394882	0.0132493	0.00438048	0.00273526	0.00481698	0.00456019	0.00476087	0.00460699	0.00717893	0.0123348	0.00271157	0.00412109	0.00189075	0	0.00142027	0.00400884	0.00706954	0.00450511	0.00725579	0.00143934	0.00257467	0.0077234	0.00312737	0	0.00237113	0.00735981	0.00276418	0.0081438	0.0060948	0.0110887	0.00474835	0.00560869	0.00580974	0.00494118	0.0138721	0	0.00896292	0.00343343	0.00847608	0.0024197	0	0.0064506	0.0018138	0.00577526	0
PIAS1	0.433376	0.461225	0.284388	0.432371	0.398302	0.437645	0.31231	0.356867	0.221127	0.241677	0.254133	0.336023	0.37022	0.229377	0.363423	0.336628	0.452364	0.305764	0.307065	0.328925	0.318363	0.191955	0.319943	0.151858	0.283008	0.474747	0.529197	0.599471	0.492483	0.586388	0.519689	0.257499	0.480074	0.242829	0.428078	0.280529	0.254157	0.385984	0.920305	0.354352	0.275275	0.51112	0.434649	0.490484	0.413017	0.249594	0.157908	0.127086
AC107871.1	0.014108	0.00510042	0.00199016	0.0348683	0.00986541	0.00824477	0.00764629	0.0020275	0.00505955	0.00138616	0.00953612	0.00329772	0.00162588	0.00582303	0	0.0151879	0	0.00576172	0.0185337	0.00194056	0.00582937	0.0127625	0	0.008015	0.0147695	0.00614656	0	0.0151269	0.0277082	0.0127625	0	0.00720314	0.00381657	0.00406631	0.019351	0.00784311	0.000337666	0.0113088	0	0.0184986	0.00555509	0.014232	0.0280019	0.000720928	0.0358539	0.0153538	0.00331884	0
CLN6	0.00324845	0.000643712	0.00679959	0.00207262	0.004834	0.00512965	0.00529733	0.00909861	0.00701234	0.0123729	0.00312042	0.00380884	0.00439478	0.00358116	0.00295857	0.00589119	0.0804392	0.0112758	0.00627639	0.00311934	0.00541703	0.00279219	0	0.0132955	0.00462769	0.000865939	0	0.0205434	0.0141593	0.0100318	0.0114519	0.00762359	0.0162502	0.0108721	0.00366792	0.0102549	0.0118566	0.00225343	0	0	0.00299199	0.0175267	0.0128544	0.0135357	0.00959222	0	0.0008813	0
FEM1B	0.137203	0.187048	0.112602	0.188204	0.173787	0.229833	0.200933	0.145804	0.096436	0.104248	0.115079	0.131371	0.133773	0.067729	0.0800182	0.111999	0.401473	0.073671	0.16569	0.133423	0.126659	0.064607	0.12144	0.0638232	0.168554	0.157708	0.0372569	0.227271	0.186479	0.185679	0.125546	0.118963	0.192704	0.105126	0.0662923	0.0873381	0.120326	0.162422	0	0.133828	0.0869703	0.10045	0.0960398	0.165293	0.192177	0.134218	0.0421724	0.267423
ITGA11	0	0.00289035	0.0036228	0.00863351	0.00595137	0.000403219	0.0022557	0.00849762	0.00392345	0	0.000711025	0.00430351	0	0.00272825	0.00340059	0.00170959	0	0.00118428	0.00754087	0.00117448	0.0025257	0.00726637	0.00396874	0	0	0	0	0	0.00638815	0.000797212	0	0.00403601	0.00949406	0.000285535	0	0.000829373	0.0036059	0	0	0	0.000818743	0.00420163	0.00277944	0	0.0170588	0	0	0
CORO2B	0.206225	0.215326	0.157137	0.173297	0.169717	0.113423	0.164345	0.189319	0.148073	0.132872	0.133787	0.150267	0.186899	0.181481	0.165463	0.176413	0.406802	0.23165	0.148911	0.201918	0.139392	0.133792	0.179435	0.119482	0.138431	0.19863	0.0963694	0.165581	0.160715	0.17425	0.246173	0.156008	0.240699	0.144757	0.190781	0.155536	0.170148	0.220709	0	0.146383	0.137951	0.196412	0.206043	0.168313	0.1498	0.149633	0.154098	0.0693223
ANP32A	0.139756	0.109363	0.0813885	0.14229	0.116097	0.119131	0.145827	0.128947	0.0949164	0.0895184	0.104441	0.0754208	0.147994	0.0907227	0.105854	0.101572	0.280274	0.0888878	0.102323	0.129728	0.0847117	0.0896882	0.116659	0.0785636	0.108938	0.139416	0	0.148341	0.121907	0.130773	0.163165	0.12887	0.147214	0.0907602	0.252252	0.0881361	0.0934594	0.171252	0.987336	0.0904744	0.0898538	0.11146	0.16258	0.179541	0.159973	0.14516	0.0750787	0.094313
SPESP1	0.11653	0.108289	0.0910537	0.110794	0.112778	0.11139	0.0771286	0.090276	0.0698314	0.0840634	0.0769553	0.116101	0.100428	0.0875408	0.167323	0.103157	0.445919	0.0991728	0.102136	0.0883792	0.115043	0.0619223	0.0946742	0.0470443	0.0838302	0.101083	0	0.187589	0.100739	0.136724	0.16895	0.137634	0.113808	0.0767001	0.107201	0.0839871	0.0628886	0.111888	0	0.100601	0.0829987	0.108606	0.122623	0.0894609	0.127033	0.101686	0.0625615	0.236554
NOX5	0.0321692	0.0302014	0.0343742	0.026924	0.0376633	0.017213	0.0218216	0.0392207	0.0185281	0.0200104	0.0247276	0.0181861	0.013962	0.00462596	0.0304507	0.0228138	0	0.00815094	0.010067	0.0449046	0.016836	0.0185836	0.00290432	0.0146382	0.00915592	0.0135726	0	0.0189252	0.0221876	0.0258066	0.0455709	0.0558798	0.0522537	0.022427	0	0.033591	0.0155177	0.0231503	0	0.0209196	0.0165674	0.0221317	0.0178978	0.0396722	0.0311317	0.025431	0.0198017	0
GLCE	0.27194	0.258407	0.196421	0.273944	0.257879	0.213669	0.163047	0.187292	0.164644	0.161429	0.188215	0.192631	0.205843	0.191548	0.218805	0.248947	0	0.220146	0.178759	0.271394	0.178522	0.131099	0.191681	0.14742	0.142112	0.293659	0.250516	0.274322	0.20684	0.306199	0.269943	0.179276	0.191942	0.163646	0.162038	0.224571	0.147918	0.198634	0	0.253779	0.213249	0.178021	0.264118	0.237407	0.180773	0.144934	0.16349	0.328345
PAQR5	0.00210846	0	0.00100448	0.00464578	0.00354475	0.00699582	0.00229772	0.00600342	0.00237402	0.00116009	0.00131971	0	0	0	0.00985162	0.00206757	0	0.00507309	0.00301023	0.000933724	0	0.000160258	0	0.00146622	0	0	0	0.00402288	0.00508706	0.000577187	0	0.00364806	0.00550162	0.000200461	0.019351	0.00245238	0.0025872	0.00203347	0	0.00552978	0.00186444	0	0	0	0	0	0.00290819	0
KIF23	0.00412232	0.00173251	0.00407926	0	0.00518351	0.000640128	0	0.00953577	0.00607181	0.00139679	0.000806525	0.000730798	0.00727764	0	0.00885644	0.00638022	0	0.00714335	0.00256953	0.00171035	0.00347561	0.000610532	0.00383322	0.000911866	0.0044503	0.000346269	0	0.0130799	0.00404147	0	0.00141274	0.00616809	0.00551755	0.00533894	0	0.000738479	0.00520458	0.00252011	0	0	0.00407917	0	0	0	0.00205408	0.00283232	0.00434729	0
RPLP1	0.113429	0.110085	0.0941994	0.315607	0.227397	0.204439	0.193753	0.195547	0.141963	0.0531498	0.0780426	0.045434	0.125872	0.156828	0.133546	0.15765	0.174805	0.131548	0.200827	0.0902458	0.141648	0.0778357	0.0554293	0.100473	0.125539	0.0770331	0.204023	0.229873	0.289682	0.181733	0.194476	0.146012	0.16142	0.0949377	0.0407441	0.05556	0.121751	0.129014	0	0.12486	0.1319	0.0963802	0.224165	0.107243	0.115713	0.167121	0.0432586	0.0535366
TLE3	0.0610595	0.00927835	0.0224162	0.0294455	0.0258472	0.0336823	0.0728199	0.0346569	0.0210446	0.0213043	0.019108	0.0223925	0.019051	0.0390808	0.0180821	0.028881	0.131234	0.029785	0.0286932	0.0260583	0.0263978	0.0253239	0.0157341	0.0326391	0.00955199	0.0161942	0	0.0532605	0.0213178	0.0221945	0.0247105	0.0200879	0.0297462	0.0192844	0.0422035	0.0283739	0.0378576	0.0179546	0	0.0665171	0.0326804	0.0209722	0.0296041	0.00431577	0.0341799	0.045399	0.0258641	0.0781122
UACA	0.0042497	0.0118615	0.0109155	0.0197631	0.0154744	0.00567135	0.0121177	0.00119515	0.00302114	0.00169613	0.000342797	0.000288983	0.00938189	0.00532409	0	0.0152488	0	0.00861371	0	0.00186754	0.00962737	0.00555151	0.0370444	0.0109348	0.00190418	0.000670836	0	0.00460083	0.0159388	0.00647884	0.00653657	0.00479266	0.0193428	0.00199472	0.00548639	0.0114671	0.00319682	0	0	0	0.00322778	0.00128021	0.0011326	0	0.0124314	0.00598134	0.00449757	0
LARP6	0.0874111	0.080877	0.0510537	0.0696302	0.0826572	0.0404521	0.115448	0.10228	0.0775368	0.0373903	0.0471562	0.0507982	0.06189	0.102828	0.0689799	0.0676223	0.0804392	0.0499905	0.0763124	0.0913638	0.0871208	0.0441607	0.0597552	0.0565518	0.0558984	0.0453579	0.183215	0.0606234	0.0716069	0.0732015	0.0754901	0.0777796	0.0455832	0.038164	0.0418958	0.0417212	0.0495659	0.0292367	0	0.0620872	0.0766025	0.0648823	0.0819383	0.0501125	0.0612059	0.0758452	0.0370524	0
LRRC49	0.329216	0.334855	0.215474	0.304763	0.314922	0.305096	0.196996	0.28228	0.148853	0.206483	0.188664	0.266375	0.247686	0.179013	0.239044	0.223501	0.503404	0.236933	0.224586	0.251718	0.244822	0.165256	0.197896	0.157325	0.241654	0.280644	0.250516	0.428281	0.372212	0.359961	0.303179	0.189624	0.260812	0.20406	0.347733	0.256609	0.185327	0.237976	0.847975	0.25942	0.22075	0.31916	0.30191	0.259635	0.282622	0.190653	0.185057	0.175855
THAP10	0.0136938	0.00721766	0.0110323	0.0142776	0.0196039	0.0125365	0.0219225	0.016065	0.0102166	0.00526766	0.0135355	0.00564169	0.0146286	0.00340298	0	0.00512345	0	0.00910777	0.0181479	0.0191911	0.0130179	0.00953231	0.0297798	0.00408661	0.0174629	0.017795	0	0.0383838	0.0221279	0.0206327	0.00917587	0.0129141	0.0207165	0.0101206	0	0.00913224	0.0100377	0.0129207	0	0.00529946	0.00435258	0.00474207	0.0340302	0.0300963	0.00868077	0	0.00386104	0
THSD4	0.0760079	0.170922	0.16947	0.183383	0.127935	0.152402	0.0498113	0.110524	0.156674	0.16255	0.137503	0.140299	0.155303	0.177805	0.13842	0.264928	0.161982	0.106136	0.0817598	0.113283	0.188718	0.137129	0.194934	0.1316	0.0688292	0.0499322	0	0.116132	0.115693	0.078899	0.0651555	0.117795	0.116098	0.0538255	0.138464	0.143172	0.0640798	0.111999	0	0.139527	0.160475	0.113852	0.116263	0.0765428	0.0791364	0.10318	0.19422	0.0356086
CT62	0	0	0	0	0	0	0	0	0	0	0	0	0	0	0	0	0	0	0	0	0	0	0	0	0	0	0	0	0	0	0	0	0	0	0	0	0	0	0	0	0	0	0	0	0	0	0	0
NR2E3	0.00550683	0	0.000696001	0.00223481	0.00143878	0.000516729	0.000756836	0	0.000356205	0	0.00115113	0.00627564	0.00330506	0.00404619	0	0	0	0.00233504	0.00115303	0.00121298	0	0.00119958	0	0	0	0	0	0	0.00372699	0.00109597	0.00386765	0.00225357	0.00638915	0.00022229	0	0	0.0019595	0	0	0	0.00323004	0	0.00695155	0	0.000461053	0	0.000718753	0
MYO9A	0.465696	0.49301	0.28786	0.436671	0.373454	0.43048	0.291519	0.376001	0.222923	0.273288	0.235606	0.395225	0.390698	0.223462	0.443404	0.34054	0.771534	0.326211	0.31547	0.331151	0.335827	0.16695	0.424961	0.202488	0.256823	0.486196	0.444162	0.613263	0.503296	0.577594	0.522443	0.286861	0.479997	0.272573	0.517289	0.266151	0.265924	0.429964	0	0.347903	0.278448	0.53222	0.487618	0.541897	0.389299	0.360459	0.151867	0.276242
SENP8	0.025773	0.0166853	0.034562	0.0271873	0.02553	0.015916	0.00556064	0.0347652	0.0250065	0.0278849	0.0263757	0.0330404	0.0175086	0.0210354	0.0377331	0.0385186	0.0804392	0.0454057	0.0454947	0.0280216	0.0292112	0.0360164	0.0440911	0.0164	0.0369104	0.00567923	0	0.019504	0.0150974	0.032626	0.0321435	0.012836	0.0262814	0.0385217	0.0347031	0.0185277	0.0317537	0.0297208	0	0.0192737	0.0265493	0	0.0342676	0.018056	0.0217728	0.0302867	0.0156648	0.0524325
GRAMD2A	0.00206205	0.00040457	0.00326249	0.00610749	0.00444589	0.000336112	0.00521491	0.000566075	0.00146846	0.00435319	0.002673	0.00105164	0.00707034	0	0.00667955	0.00279909	0	0.00339915	0.00263933	0.0072188	0.000484742	0.00136786	0.00772788	0.00463381	0.00215715	0	0	0.00178962	0.0071168	0	0.00168634	0.0113526	0.0100198	0.00314776	0.0051298	0.000911183	0.00448205	0.00338117	0	0	0.00509996	0.00235634	0.0108052	0.0147248	0	0.0230327	0.00182014	0
PKM	0.296599	0.270191	0.169109	0.325295	0.261512	0.274935	0.27708	0.309247	0.213354	0.160453	0.208659	0.222832	0.340119	0.247311	0.332021	0.23776	0.227297	0.21416	0.269523	0.213888	0.236513	0.137228	0.276071	0.137829	0.261478	0.283842	0.20027	0.423603	0.361676	0.365017	0.425513	0.254363	0.390177	0.171993	0.221376	0.144953	0.188392	0.274958	0.987336	0.187083	0.202783	0.247234	0.363175	0.326654	0.391054	0.220867	0.0908383	0.0863706
PARP6	0.126075	0.155869	0.0833543	0.109976	0.0836538	0.123822	0.149188	0.0881971	0.0828531	0.0723908	0.0793113	0.0944957	0.117772	0.0760955	0.17985	0.102252	0.178524	0.0804839	0.109113	0.11816	0.0910729	0.0659118	0.094526	0.05526	0.101055	0.106592	0	0.106894	0.105181	0.169185	0.14512	0.106682	0.120176	0.0738974	0.103224	0.084839	0.110216	0.122398	0	0.106505	0.0870816	0.184525	0.101138	0.0923986	0.143896	0.0802657	0.0514987	0.101659
AC009690.3	0.0461021	0.0199216	0.0334502	0.0235718	0.0237058	0.0124402	0.0543036	0.0373391	0.018042	0.0127877	0.03101	0.0395834	0.0386733	0.027684	0.0767199	0.0250539	0.231296	0.0338138	0.0274176	0.0282528	0.0329857	0.030477	0.03179	0.0263549	0.0225782	0.0259807	0	0.0713479	0.0291492	0.0508586	0.0610247	0.0233444	0.0515913	0.049845	0.0690298	0.0226552	0.0453208	0.0389062	0	0.0470668	0.027067	0.0906079	0.0355345	0.0356365	0.037868	0.0689079	0.0301165	0.244534
AC009690.1	0.348481	0.30651	0.22482	0.306066	0.216366	0.240419	0.239764	0.240791	0.170368	0.200367	0.159246	0.275628	0.266726	0.21011	0.316825	0.276519	0.398577	0.263371	0.184301	0.246265	0.206008	0.143412	0.236998	0.144084	0.164125	0.300905	0.310277	0.355156	0.255637	0.356177	0.323124	0.2002	0.312928	0.186569	0.241354	0.257052	0.188457	0.259395	0	0.154798	0.220976	0.312421	0.298019	0.295716	0.247622	0.28337	0.188421	0.0356086
HEXA	0	0	0	0.00217119	0.000567208	0	0	0	0.000543667	0	0	0	0	0	0	0	0	0	0	0	0	0	0	0	0	0	0	0	0	0	0	0	0	0	0	0	0.000446906	0	0	0	0	0	0	0	0	0	0	0
TMEM202	0	0	0	0.0019499	0.000861913	0	0	0	0	0	0	0	0	0	0	0	0	0.000480798	0	0	0	0	0	0	0	0	0	0	0.00407772	0	0	0	0	0.000647169	0	0	0	0	0	0	0	0	0	0	0	0	0	0
ARIH1	0.417177	0.437886	0.25617	0.435378	0.403657	0.402631	0.331693	0.330447	0.229489	0.254605	0.23433	0.375671	0.382221	0.220853	0.327188	0.273669	0.526001	0.32145	0.284699	0.317317	0.297101	0.190528	0.361167	0.160144	0.281527	0.411228	0.0580139	0.558434	0.45585	0.543459	0.496336	0.264475	0.436522	0.220684	0.436624	0.274587	0.241761	0.346036	0.847975	0.383857	0.293102	0.479035	0.415927	0.443763	0.366302	0.271426	0.160613	0.414359
GOLGA6B	0	0	0	0	0	0	0	0	0	0	0.000663426	0	0	0	0	0	0	0	0.000782348	0	0	0.000408706	0	0	0	0.00186276	0	0	0	0	0	0	0	0	0	0	0	0	0	0	0	0	0	0	0	0	0	0
HIGD2B	0.00262147	0	0.000450042	0	0	0	0.0011375	0	0.00115994	0.00127082	0	0	0	0.00441759	0	0	0	0.00184213	0	0	0.000575957	0.000502386	0.00120493	0.00148599	0	0	0	0	0	0	0	0	0	0	0	0	0	0	0	0	0	0	0	0.0112156	0	0	0	0
BBS4	0.0888598	0.0636794	0.0844591	0.148366	0.11707	0.0979082	0.0773594	0.085003	0.0839251	0.101697	0.0773493	0.0880229	0.0930694	0.105761	0.135461	0.113255	0	0.105916	0.105343	0.127764	0.0943593	0.0798404	0.0868002	0.0761359	0.103199	0.165018	0.142571	0.146684	0.149765	0.123191	0.13408	0.115788	0.11216	0.0897109	0.119031	0.0847446	0.0909846	0.105943	0	0.143151	0.101724	0.113007	0.134735	0.133272	0.125183	0.0558444	0.0564825	0.0116798
ADPGK	0.0971452	0.0871882	0.0667927	0.081715	0.0619781	0.0829708	0.0537247	0.043844	0.0584699	0.0493592	0.0493166	0.0653772	0.055622	0.068021	0.0777349	0.0825222	0	0.0854186	0.0676825	0.0852146	0.080154	0.0763447	0.0590796	0.064554	0.0403801	0.0606122	0	0.0516541	0.060406	0.0776994	0.115742	0.0896995	0.0482805	0.0545691	0.0855731	0.0498135	0.0466245	0.0556464	0	0.0698224	0.0732197	0.0690369	0.115648	0.0687695	0.053715	0.0508574	0.0653563	0.104987
NEO1	0.301251	0.370626	0.212045	0.298747	0.313346	0.256131	0.197721	0.237729	0.181708	0.214078	0.207928	0.257805	0.239794	0.216659	0.263802	0.247252	0.0804392	0.241984	0.222242	0.26664	0.248115	0.177232	0.244923	0.181865	0.197922	0.239706	0.108265	0.399789	0.301181	0.35062	0.310902	0.222729	0.346007	0.191033	0.357504	0.243919	0.205702	0.31911	0	0.260463	0.245962	0.355431	0.319003	0.302507	0.304701	0.284448	0.15557	0.316522
HCN4	0.0196688	0.0159595	0.0116083	0.0339872	0.0187165	0.0332946	0.0689242	0.0132921	0.0299341	0.0217419	0.0235877	0.0134086	0.0184265	0.0319868	0.0153242	0.0352466	0	0.0286306	0.0262027	0.0210742	0.0234737	0.0334388	0.0262542	0.0141142	0.00957577	0.035117	0	0.00324237	0.0228868	0.0371662	0.0276326	0.0286635	0.0144888	0.0276459	0.0501577	0.0190837	0.0411035	0.0296246	0	0.0311013	0.0324071	0.0372232	0.0341049	0.0211354	0.0215322	0.0123159	0.0209961	0
REC114	0.00168853	0.0147849	0.00819867	0.0330702	0.010722	0.00674156	0.00654565	0.00397138	0.010338	0.003804	0.00401604	0.0038996	0.00189218	0.0123315	0.00578143	0.0128482	0	0.00454627	0.00560453	0.0047945	0.00305958	0.00368971	0.0116317	0.0141052	0.00175179	0.00292719	0	0.00558883	0.0193383	0.0139643	0	0.013743	0.00267727	0.00702598	0	0.00834377	0.00670494	0.0133555	0	0.00458107	0.0108139	0.00085336	0.00338876	0	0.00357359	0.00649763	0.00526866	0
NPTN	0.3576	0.423386	0.251146	0.432153	0.37419	0.401174	0.287791	0.334496	0.192686	0.228284	0.230311	0.33928	0.360747	0.259142	0.35017	0.265845	0.864201	0.292249	0.251937	0.28955	0.278263	0.156489	0.281146	0.205398	0.258324	0.340634	0.54608	0.553485	0.490458	0.510742	0.464974	0.265974	0.455259	0.237133	0.322896	0.244193	0.249965	0.355196	2.6436	0.343594	0.248667	0.381215	0.43122	0.489482	0.350468	0.32873	0.150811	0.354597
CD276	0.0592914	0.0573075	0.064018	0.106289	0.106489	0.0576268	0.0687665	0.110998	0.0877129	0.0575762	0.0485999	0.0418229	0.0669736	0.0873312	0.15883	0.0936712	0	0.118441	0.0916891	0.10286	0.0951365	0.0581909	0.0655261	0.0806572	0.046888	0.0577111	0	0.0650742	0.0623411	0.0930179	0.0723299	0.0860875	0.0759723	0.0891129	0.0771676	0.0735642	0.0814962	0.0835035	0	0.0793688	0.111958	0.0503199	0.0965164	0.0842383	0.0495969	0.0602032	0.0876037	0.0116798
TBC1D21	0	0	8.17867e-05	0.000678017	0.00282149	0	0	0	0	0	0	0	0	0	0	0.00176764	0	0	0	0	0.00135728	0	0	0	0	0.00377284	0	0	0.00112133	0.0011541	0.00596498	0	0	0	0	0.000336768	0.000908374	0	0	0	0.00111676	0	0	0	0	0	0	0
LOXL1	0.0100895	0.0131321	0.0121341	0.00703203	0.0103192	0.00178318	0.0160613	0.00273827	0.0105262	0.00329966	0.00464436	0.00788297	0.0128484	0.00940409	0.000690387	0.0180459	0	0.0218862	0.00874612	0.0122773	0.00440174	0.00837138	0.0122834	0.0107892	0.00448128	0	0	0	0.00130786	0.0215668	0.010169	0.0196824	0.00798023	0.00344116	0.0430301	0.00601585	0.00925017	0.0232972	0	0.0110482	0.0202107	0	0	0.00317811	0	0.0022342	0.0206414	0
STOML1	0.0554722	0.0449843	0.0256695	0.052737	0.0591242	0.0525237	0.0309188	0.0582554	0.0528998	0.0291214	0.0286609	0.0188519	0.0550116	0.0607075	0.0472411	0.0474338	0	0.0617629	0.0718506	0.0464122	0.0684473	0.0263829	0.0466666	0.031891	0.0371468	0.0356179	0	0.0502675	0.0629892	0.0741235	0.0769085	0.0446259	0.0947334	0.0320048	0.00649924	0.0444529	0.0271159	0.0383324	0	0.0555782	0.0476224	0.0366122	0.0889705	0.0899764	0.0312597	0.0151841	0.0297311	0.0524325
PML	0.032871	0.00520001	0.0200843	0.0433853	0.0228611	0.0230241	0.0289327	0.0341506	0.0237311	0.0152934	0.0144694	0.0125509	0.0452145	0.0304533	0.0281975	0.0189067	0.115877	0.0149028	0.0204745	0.0219577	0.0216658	0.0156887	0.0308074	0.0183169	0.00966727	0.0250626	0.142571	0.0177405	0.0226148	0.0251977	0.0574842	0.0290562	0.0104692	0.0304557	0.0129582	0.0332801	0.0280988	0.0238179	0.987336	0.0258544	0.0181196	0.0155697	0.038306	0.0365014	0.00987763	0.0176904	0.0251667	0
ISLR2	0.0339064	0.0294915	0.0450872	0.027508	0.0227572	0.0444498	0.0243608	0.0321956	0.0226738	0.00773071	0.0178463	0.0214022	0.0385973	0.0267841	0.0478444	0.0299542	0	0.0367048	0.0390638	0.0392199	0.0525545	0.015712	0.0109564	0.0351054	0.0382629	0.0379475	0	0.0144022	0.0265445	0.0601144	0.0329871	0.0441069	0.0552625	0.0174586	0.00620338	0.02924	0.0416769	0.0429491	0	0.0164863	0.0244924	0.0419247	0.0588334	0.0166324	0.020526	0.0278157	0.0269165	0
ISLR	0	0	0.00431751	0.00536336	0.00938185	0.00451255	0	0.00753073	0.00343005	0.00106594	0.00275145	0.0109261	0.000978637	0	0	0.00766864	0	0.00277114	0.00249943	0.0039188	0.00401442	0.0029039	0.0017701	0.00301285	0.000171655	0.00600376	0	0.0197428	0.00530424	0.00367438	0.0266351	0.00609868	0.0109887	0	0.0316554	0	0	0	0	0.0172481	0.00169733	0	0.00703952	0.0109494	0.00118875	0	0.000382495	0
STRA6	0.000708475	0	0	0.00197504	0.00298849	0	0	0	0	0	0	0.00103971	0	0	0	0.00194365	0	0	0	0	0	0	0	0	0	0	0	0	0.00196473	0	0	0	0	0	0	0.00187739	0	0	0	0	0.000505904	0	0	0	0	0	0.000369154	0
CCDC33	0.000467326	0.00111239	0.0050853	0.011423	0.00702745	0.00186067	0.000765379	0.00152828	0.00384148	0.000766121	0.000983623	0.0116867	0	0.00314278	0.00528881	0.00181905	0	0.00209525	0.00356732	0.00349429	0.00143922	0.00344835	0	0	0.000968083	0.00545161	0	0	0.00912477	0.0050583	0.00950586	0.00494509	0.00478001	0.00386322	0	0.00342541	0.00180665	0.000989851	0	0.000421185	0.00732894	0	0.00538938	0	0	0.003187	0.00111634	0.0570058
CYP11A1	0.000526648	0	0	0.00669623	0.00384217	0	0.0011737	0	0.00296158	0.000543951	0.000202424	0	0.000261709	0	0.00455062	0	0	0	0.00281704	0.00117075	0.000860394	0	0	0.0012817	0.000613899	0.00338077	0	0	0.00669626	0.00296299	0	0	0	0	0	0	0	0.000851782	0	0.00291975	0	0	0	0	0	0	0.00134793	0
SEMA7A	0.0345045	0.00545865	0.0134126	0.0155679	0.0318284	0.0229523	0.0150723	0.0174359	0.0160588	0.00960555	0.00833719	0.0241694	0.0204136	0.0267428	0.030607	0.0141409	0.137203	0.0137645	0.0166481	0.0260898	0.0153262	0.00639168	0.00623382	0.00978112	0.0048494	0.0191353	0	0.0130607	0.0296717	0.0253721	0.039914	0.0244598	0.0315482	0.021033	0	0.00468946	0.00869821	0.0374844	0	0.00487628	0.00635782	0.0148744	0.0283491	0.0342464	0.0319348	0.00716344	0.0116319	0
UBL7	0.0218306	0.0108869	0.0127327	0.0218451	0.0213084	0.027684	0.0354301	0.0195906	0.0164119	0.00795868	0.0152381	0.0223258	0.0144185	0.0184156	0.0296152	0.0161117	0	0.00575671	0.0268892	0.0123836	0.0225507	0.0101542	0.0150705	0.00501496	0.0250488	0.00708374	0	0.0297027	0.0185945	0.0190133	0.0392232	0.0206053	0.0205001	0.014158	0.00883101	0.0120469	0.0287198	0.00643393	0	0.0142731	0.0177159	0.0194433	0.0315064	0.0253691	0.0433467	0.0070161	0.0125417	0
ARID3B	0.0932619	0.0523568	0.0396366	0.0595895	0.0709757	0.056747	0.0727672	0.0732638	0.0559584	0.0428158	0.0605618	0.0731748	0.0625358	0.0812068	0.064487	0.0595779	0	0.0507996	0.052678	0.055401	0.0686792	0.0582015	0.045177	0.051983	0.0353431	0.054683	0	0.0410054	0.0744268	0.0574725	0.0767533	0.0490605	0.066142	0.040415	0.0867631	0.0756227	0.0582221	0.079687	0	0.0911209	0.0833355	0.0484801	0.0633284	0.0454079	0.0649928	0.0669402	0.0467663	0
CLK3	0.053033	0.0629333	0.0358748	0.068076	0.0648975	0.0437411	0.076457	0.0725046	0.0376201	0.0329679	0.0465378	0.0360196	0.0691677	0.0528863	0.0585278	0.0600761	0.131234	0.0626521	0.0518847	0.0653868	0.0578651	0.039397	0.0480362	0.0503521	0.0267933	0.0624895	0	0.0727347	0.0383809	0.0716066	0.0700892	0.0556493	0.0917991	0.0363933	0.0297766	0.0386567	0.0341673	0.0429943	0.987336	0.0595247	0.0456667	0.0423393	0.0456779	0.0525983	0.0447656	0.0173053	0.0257741	0.0116798
EDC3	0.107108	0.0962157	0.0703503	0.10644	0.0953039	0.0999422	0.0954896	0.0854378	0.0816129	0.0546506	0.0727701	0.0821098	0.100954	0.153704	0.0838148	0.112889	0	0.129207	0.084115	0.0975047	0.0729465	0.0509238	0.0747195	0.0749282	0.0475673	0.0801591	0.142571	0.122265	0.0640452	0.0962877	0.14823	0.0908336	0.097784	0.0697204	0.0832818	0.0854854	0.0641695	0.0589078	0	0.091594	0.0946051	0.0611375	0.0895833	0.0435066	0.0775133	0.092118	0.0654365	0.0329632
CYP1A1	0	0.000643712	0	0	0.000728131	0	0	0	0	0.00136243	0.000995017	0.000285726	0.000455401	0	0.000753219	0	0	0	0.000723823	0.00123163	0.000399193	0	0	0.00252452	0	0	0	0	0	0.00129502	0	0	0.00146024	0.000342717	0	0	0	0	0	0.00142256	0	0	0	0	0.00529625	0	0.00048313	0
CYP1A2	0	0	0	0	0.000745988	0.00158328	0.000962989	0	0.000307362	0	0	0	0	0	0	0	0	0	0	0	0	0	0	0	0	0	0	0	0	0	0	0	0	0	0	0.000501164	0	0	0	0	0	0	0	0	0	0	0	0
CSK	0.0564224	0.0421476	0.0381881	0.058685	0.0453561	0.037194	0.049768	0.0566127	0.0439135	0.0378911	0.0414761	0.0419108	0.0594509	0.0743796	0.0273394	0.0454838	0.331959	0.0511787	0.0552579	0.0489855	0.0501919	0.0348681	0.0418258	0.0242811	0.0429021	0.0740196	0	0.0834069	0.0447813	0.0674926	0.0642275	0.0512201	0.0637238	0.0339273	0.035498	0.0208616	0.0393998	0.0635613	0	0.0403829	0.038981	0.0555558	0.0446762	0.061794	0.0535472	0.0421104	0.0381648	0
LMAN1L	0	0	0	0.00118874	0	0	0.00377388	0	0	0	0	0	0.000600006	0.00548524	0.00285189	0	0	0	0	0	0	0.00305924	0	0.000490618	0.0016421	0	0	0.0111484	0.00301135	0.0033504	0	0.000928926	0.000230971	0	0	0.00136384	0.000259122	0.00436109	0	0	0	0	0	0	0	0	0.00049428	0
CPLX3	0.00323254	0.00256087	0.000464499	0.00112727	0.00249344	0.00156274	0.00316583	0	0.00310635	0	0.000658555	0	0.00484976	0	0.000690387	0	0	0.00172715	0.000888497	0.00154016	0	0.00399088	0	0	0	0	0	0	0.00242676	0.00360182	0.00940707	0.00629831	0.00940546	0	0	0	0.000482263	0.00763372	0	0.00496744	0.00134568	0	0	0	0.00367959	0	0.00051814	0
ULK3	0.108447	0.0783506	0.0859194	0.138011	0.110143	0.0818256	0.101105	0.151156	0.106483	0.0555243	0.0592382	0.0736884	0.0965339	0.159511	0.162557	0.17029	0.336715	0.148088	0.0941283	0.108511	0.108529	0.0473813	0.0523931	0.0542808	0.0533372	0.10453	0.0489565	0.0812808	0.11305	0.135864	0.168443	0.116729	0.113327	0.0773995	0.0454328	0.0476796	0.075205	0.112859	0	0.0519412	0.10466	0.120811	0.167885	0.0888173	0.121595	0.0654027	0.0618017	0.0116798
SCAMP2	0.0198937	0.0401939	0.0295581	0.0475149	0.0365292	0.0186455	0.0399573	0.0321108	0.0397434	0.0248007	0.0326189	0.0218537	0.0540653	0.0570663	0.0671635	0.04038	0	0.0531463	0.0377994	0.0367502	0.0350363	0.0253428	0.041515	0.0254686	0.0101544	0.0481875	0	0.0405997	0.0635941	0.0492267	0.0669346	0.0524201	0.0426555	0.0222232	0.00619295	0.0292318	0.0302698	0.0488116	0	0.0482079	0.0369356	0.010892	0.0455354	0.0241514	0.0243915	0.0312863	0.0330419	0.0524325
MPI	0.0369455	0.0201924	0.0260031	0.038871	0.0354827	0.0202509	0.0278547	0.0219285	0.0351637	0.0258795	0.024831	0.0168749	0.0444834	0.0468629	0.0434256	0.0451494	0	0.0391294	0.0458696	0.0429512	0.041616	0.0125312	0.0347342	0.0309124	0.0158621	0.0354131	0	0.0184734	0.0578696	0.0377474	0.0344213	0.0317479	0.0585335	0.0191937	0.0106033	0.020652	0.0125742	0.0217591	0	0.0146433	0.0248102	0.0638922	0.0484516	0.0978588	0.0116731	0.0134335	0.0174832	0.244534
FAM219B	0.0756991	0.0610614	0.0471134	0.0879432	0.0643186	0.0733099	0.077317	0.0741165	0.0812572	0.0420663	0.0440404	0.0486955	0.0635213	0.110708	0.0733542	0.105067	0.0804392	0.0574005	0.0719704	0.0735162	0.0646225	0.0416285	0.0702099	0.0532203	0.0383455	0.0868599	0	0.047784	0.113818	0.0820219	0.0746574	0.10177	0.0717802	0.0610375	0.0439075	0.0425645	0.0676693	0.083145	1.03084	0.0948658	0.0568866	0.0525895	0.0978736	0.0859166	0.061257	0.0338062	0.0533616	0.103336
COX5A	0.0925834	0.051383	0.0483064	0.0993299	0.0709572	0.074525	0.0641772	0.0822689	0.0793155	0.0451153	0.0489516	0.0516649	0.0506056	0.112781	0.0664189	0.101968	0	0.0722128	0.0853065	0.0661845	0.111554	0.0365749	0.0719954	0.0462691	0.0445349	0.0925701	0.135831	0.0953703	0.102673	0.0858748	0.120729	0.0923255	0.100956	0.0486627	0.0919209	0.0411677	0.0714208	0.0856453	0	0.0717276	0.0749306	0.0452063	0.0938718	0.0432099	0.0336291	0.0716178	0.0295698	0.0116798
RPP25	0.0178377	0.012777	0.0254449	0.0381876	0.0366277	0.0162179	0.056403	0.025267	0.0533878	0.0204302	0.0268907	0.0193187	0.0431963	0.0373881	0.00332652	0.0247811	0.226642	0.0307266	0.0627457	0.0337712	0.0388032	0.0168004	0.0156673	0.0343459	0.0215072	0.0269314	0	0.0169494	0.0371306	0.0247464	0.0107274	0.0453932	0.027409	0.0226166	0	0.0214787	0.0242204	0.00884844	0	0.0254341	0.0327393	0.0311682	0.0389358	0.0323256	0.04094	0.0370256	0.0103838	0.0600844
SCAMP5	0.401583	0.406989	0.275262	0.446931	0.390419	0.391442	0.272782	0.302408	0.221378	0.220249	0.25507	0.35562	0.39376	0.306155	0.383293	0.289238	0.691859	0.336381	0.297905	0.334342	0.310502	0.167829	0.401652	0.162266	0.260968	0.406273	0.368576	0.365943	0.419521	0.436866	0.462773	0.285266	0.428341	0.218375	0.407379	0.279761	0.241978	0.305745	0.987336	0.291068	0.287707	0.331362	0.413211	0.475695	0.370112	0.289132	0.139456	0.274614
PPCDC	0.217024	0.220274	0.133428	0.127761	0.129029	0.153401	0.120451	0.120369	0.123638	0.106753	0.134201	0.232633	0.151382	0.167018	0.252499	0.148211	0.687048	0.206376	0.103905	0.158414	0.103565	0.130245	0.183601	0.123567	0.11512	0.186842	0.318201	0.10829	0.12689	0.146957	0.272239	0.151009	0.17845	0.161551	0.172377	0.173693	0.140184	0.126659	0	0.164767	0.14274	0.195922	0.119072	0.168617	0.157489	0.140411	0.146178	0.180674
C15orf39	0.00449522	0.00509701	0.00682691	0.00870024	0.0116203	0.03243	0.0291868	0.00811274	0.0138603	0.00624175	0.0151437	0.000610546	0.0277272	0.00898221	0.0105552	0.00844998	0	0.00791807	0.0195216	0.0128628	0.0195952	0.00625189	0.0273128	0.0179733	0.0247967	0.0212407	0	0.0186418	0.00651307	0.00995991	0.0311357	0.0148281	0.00750767	0.0111484	0	0.00333262	0.0166986	0.0150531	0	0.00673995	0.0110091	0	0.00678865	0.0160855	0.00711469	0.00218307	0.00353357	0
GOLGA6C	0	0	0.000561063	0.00144883	0	0	0	0	0	0	0	0.000246191	0	0	0	0	0	0.0034038	0.000497075	0	0	0.000642593	0	0	0.000489089	0	0	0	0.00410424	0	0	0	0	0	0	0	0	0	0	0	0.000440483	0	0	0	0	0	0	0
COMMD4	0.0506907	0.0363053	0.0518819	0.069958	0.0545133	0.0555884	0.0375563	0.077304	0.0469698	0.0292075	0.0267648	0.0365806	0.0521416	0.0640114	0.0558314	0.0417062	0	0.084268	0.0487978	0.0464894	0.0485427	0.0288407	0.0434866	0.0526561	0.012305	0.0588252	0	0.0636231	0.0573645	0.082535	0.0765222	0.0477352	0.0497376	0.0343152	0.00414309	0.040088	0.0356082	0.0418643	0	0.0203032	0.0494384	0.0542279	0.0753829	0.0480447	0.039059	0.0475156	0.0256786	0
NEIL1	0.0811953	0.0683905	0.0788395	0.109601	0.0891821	0.0984883	0.0584371	0.093866	0.109426	0.0400159	0.0429172	0.0676131	0.111146	0.164198	0.134468	0.147822	0.245191	0.119771	0.079472	0.107589	0.0853794	0.0572648	0.0809176	0.111627	0.0607981	0.0619635	0	0.0686274	0.147677	0.104417	0.0835541	0.109643	0.104231	0.0710964	0.0581084	0.0556111	0.088472	0.101911	0	0.081012	0.123976	0.129172	0.114696	0.0968287	0.0804012	0.081974	0.0638636	0.0368704
MAN2C1	0.153098	0.150429	0.112833	0.175527	0.13917	0.153448	0.123446	0.135402	0.114795	0.0931097	0.0857343	0.0991196	0.133111	0.15821	0.292983	0.144676	0.409201	0.154649	0.121433	0.171801	0.12979	0.0568342	0.0922945	0.0842834	0.100078	0.14346	0.204023	0.137554	0.156333	0.178574	0.279737	0.12302	0.21868	0.100936	0.107493	0.131209	0.133809	0.130478	0.987336	0.131202	0.136687	0.130813	0.137966	0.177304	0.124194	0.127467	0.0863189	0.0524325
SIN3A	0.128222	0.146886	0.0829137	0.119674	0.133635	0.129173	0.0674515	0.0869581	0.0903071	0.0616255	0.0959538	0.10975	0.110457	0.122051	0.146045	0.109957	0.178524	0.106252	0.113102	0.117448	0.0965254	0.0797889	0.101208	0.0522862	0.100056	0.0877923	0	0.133884	0.129648	0.165984	0.151353	0.138015	0.153316	0.0918532	0.0990824	0.0801045	0.0851516	0.108364	1.03084	0.138429	0.0940169	0.117404	0.132426	0.0826822	0.0881179	0.0810818	0.0644643	0.0931591
PTPN9	0.225963	0.285367	0.182448	0.317249	0.273703	0.28397	0.233166	0.209366	0.184064	0.185999	0.159538	0.243352	0.233126	0.227148	0.260401	0.214192	0.335726	0.210282	0.191754	0.222973	0.239512	0.138323	0.240619	0.158944	0.184121	0.226517	0.0489565	0.223878	0.239703	0.267746	0.351376	0.220584	0.317752	0.162185	0.276075	0.233651	0.162512	0.205901	0	0.234818	0.228195	0.325175	0.276192	0.289741	0.222229	0.152142	0.141662	0.636399
SNUPN	0.043706	0.0347815	0.0331356	0.0596839	0.0469365	0.0447095	0.0346388	0.0464157	0.0507566	0.0290316	0.0396664	0.0420819	0.0682727	0.0802749	0.042899	0.0586297	0	0.072008	0.0441561	0.0460399	0.0605979	0.0330829	0.024114	0.0293539	0.021142	0.0488169	0	0.029988	0.061434	0.0563194	0.0360797	0.0841829	0.0664544	0.0203386	0.0636937	0.0306692	0.0404026	0.0602206	0	0.0255209	0.0359066	0.0389495	0.0756095	0.0091634	0.0628601	0.0447731	0.0329309	0.0854544
IMP3	0.0152219	0.0343876	0.016633	0.0352066	0.027967	0.0185379	0.0628844	0.0442454	0.0316167	0.00921178	0.0248172	0.031132	0.038809	0.0179321	0.0697983	0.0277316	0	0.0190045	0.0628926	0.0289272	0.0307426	0.0116596	0.0182122	0.0277338	0.0341678	0.0402804	0	0.0282438	0.0343057	0.0222956	0.0330236	0.02565	0.0297773	0.0136908	0	0.00894816	0.0235962	0.018994	0	0.0318623	0.0418056	0.00707184	0.028618	0.0085049	0.0270895	0.00726819	0.00482274	0
SNX33	0.00282065	0	0	0	0	0	0.000995681	0	0.000530945	0.00121564	0.000585021	0.00166645	0	0.00211131	0	0.00512968	0	0.00162943	0	0.00351691	0.00240502	0.00330224	0.0079446	0	0.00291431	0.00518585	0	0	0.00176197	0	0.00447777	0.00074612	0.00110465	0	0.0157862	0	0	0.00659834	0	0.00192794	0	0	0	0	0	0	0	0
CSPG4	0.00367699	0	0.000683323	0.00157143	0.0027474	0	0.00266046	0.000554216	0.000836486	0.010115	0.000376818	0	0.00267316	0	0	0.00165735	0	0	0.00126925	0.0007875	0	0.000411005	0.00228934	0	0	0.00044697	0	0	0.00168121	0.00250766	0.00597453	0.00159346	0.0059494	0.0049233	0	0	0.00171276	0	0	0	0.0025601	0	0.00158742	0	0	0.00340212	0.000880487	0
ODF3L1	0	0	0	0	0	0	0	0	0	0	0	0	0	0	0	0	0	0	0	0	0	0.00020796	0	0	0	0	0	0	0	0	0	0	0	0	0	0	0	0	0	0	0	0	0	0	0	0	0	0
UBE2Q2	0.160769	0.146252	0.115425	0.154426	0.166577	0.145343	0.0898177	0.128585	0.0970965	0.111989	0.110331	0.12712	0.0925157	0.13716	0.0843541	0.133659	0	0.134082	0.122059	0.134119	0.106844	0.0993802	0.0873118	0.104335	0.120566	0.127706	0.0588075	0.199986	0.170673	0.141755	0.135749	0.120722	0.11246	0.0968978	0.0982906	0.104909	0.116795	0.09697	0	0.155588	0.105061	0.150149	0.204801	0.177343	0.130662	0.111329	0.0768781	0.240595
FBXO22	0.289237	0.311601	0.202302	0.227558	0.205336	0.194935	0.184423	0.179372	0.137066	0.144408	0.167484	0.221533	0.24326	0.124189	0.192744	0.198457	0.131234	0.217791	0.166502	0.189265	0.186429	0.124981	0.198486	0.115354	0.172672	0.335129	0.26844	0.259029	0.257433	0.275882	0.241442	0.201363	0.264461	0.14415	0.376017	0.175936	0.153462	0.265695	0	0.206752	0.156105	0.330254	0.260946	0.200545	0.211502	0.206697	0.118904	0.0781122
NRG4	0.102509	0.0619983	0.0583037	0.0943835	0.0591062	0.0403088	0.050257	0.0761646	0.0396952	0.0759231	0.0645583	0.070176	0.0337413	0.0881673	0.0601067	0.0722086	0	0.0843977	0.0685362	0.0505149	0.0758445	0.0787059	0.0410527	0.0472096	0.0651879	0.0734649	0	0.090648	0.111534	0.101756	0.0681901	0.0478515	0.0686142	0.0475544	0.0737495	0.0509312	0.04509	0.0889983	0	0.0674686	0.0608286	0.0417834	0.115657	0.0681313	0.0416157	0.0746034	0.040637	0.14627
TMEM266	0.117741	0.10907	0.102306	0.143494	0.137613	0.108429	0.0767393	0.128602	0.125618	0.0850765	0.10287	0.135823	0.0971159	0.139921	0.210444	0.168348	0.137203	0.164796	0.102231	0.178143	0.106447	0.105137	0.194579	0.128616	0.069268	0.141457	0	0.076089	0.155884	0.113562	0.178399	0.110219	0.15767	0.109815	0.183721	0.123187	0.102036	0.0707957	0	0.13822	0.137543	0.0961697	0.132073	0.129661	0.13779	0.126818	0.138667	0.103614
ETFA	0.149899	0.15095	0.107286	0.155017	0.139668	0.117888	0.0595975	0.146915	0.097945	0.0997172	0.0978026	0.108991	0.134772	0.168154	0.130142	0.160203	0	0.182217	0.140102	0.157471	0.135454	0.0898465	0.129541	0.108057	0.0859478	0.153846	0.0489565	0.107728	0.118865	0.156316	0.144897	0.112697	0.157124	0.0976435	0.0570592	0.116039	0.0860188	0.062561	0	0.101211	0.120228	0.0653924	0.14929	0.101472	0.075317	0.0919967	0.0867112	0.129121
SCAPER	0.491506	0.443992	0.244136	0.461004	0.394629	0.441541	0.319976	0.376757	0.206241	0.237107	0.252123	0.402449	0.429272	0.319158	0.49622	0.334464	0.770259	0.335949	0.256553	0.347455	0.328922	0.125888	0.411711	0.118599	0.263336	0.448686	0.128441	0.779025	0.449548	0.617645	0.581254	0.280898	0.514391	0.200526	0.580661	0.251684	0.265347	0.385252	1.33807	0.450877	0.262255	0.577364	0.497673	0.562121	0.427089	0.256771	0.146328	0.232828
RCN2	0.209555	0.203537	0.127138	0.331264	0.285153	0.294929	0.19497	0.23579	0.18494	0.160494	0.153894	0.145345	0.170898	0.2372	0.191467	0.245076	0	0.244021	0.22512	0.193065	0.167572	0.112517	0.137307	0.139513	0.181107	0.215744	0.0489565	0.259553	0.297926	0.300924	0.23921	0.216535	0.22974	0.172384	0.216073	0.137234	0.181941	0.243943	0	0.214094	0.186857	0.180346	0.37144	0.235771	0.221744	0.143058	0.107257	0.0559376
PSTPIP1	0.00487605	0	0.00117285	0.00380639	0.0046869	0	0	0.0061899	0.00186108	0.000549366	0.000600895	0	0.00256609	0	0.00089346	0	0	0.00181052	0.000917574	0.000562286	0.000271326	0	0	0.0012817	0.0108595	0.0127628	0	0.0116351	0.00113218	0.00176787	0.0048599	0	0.00671428	0	0	0	0.00252376	0	0	0	0.0014677	0	0.0149825	0	0	0.00134676	0.000421982	0
TSPAN3	0.210518	0.240523	0.141069	0.231362	0.211955	0.227632	0.197758	0.22619	0.166995	0.110256	0.141933	0.13236	0.173797	0.192078	0.145205	0.204913	0.538324	0.210541	0.182925	0.199014	0.154606	0.0953342	0.152052	0.128951	0.145281	0.180886	0	0.191632	0.198892	0.242627	0.281262	0.171697	0.275483	0.137971	0.180177	0.147264	0.160226	0.225442	0	0.148935	0.155566	0.170439	0.219829	0.204847	0.159218	0.18092	0.101269	0.115032
PEAK1	0.224366	0.247076	0.181379	0.21801	0.243734	0.239708	0.190226	0.161308	0.155908	0.186775	0.152442	0.217235	0.253254	0.213372	0.240748	0.223657	0.488232	0.184427	0.156147	0.199544	0.18322	0.137799	0.208551	0.136382	0.211225	0.233717	0.398127	0.368482	0.254172	0.361153	0.308259	0.181783	0.221961	0.164891	0.219275	0.177457	0.178042	0.274799	1.03084	0.24041	0.189894	0.312615	0.2824	0.253241	0.284547	0.279124	0.122087	0.206295
HMG20A	0.222671	0.254728	0.147145	0.212875	0.224262	0.224483	0.131781	0.188272	0.135791	0.144285	0.147468	0.157305	0.18645	0.17314	0.185727	0.216467	0.161982	0.186604	0.184588	0.187342	0.174591	0.120533	0.151316	0.13384	0.146612	0.205766	0	0.24198	0.262899	0.313445	0.267128	0.173577	0.212189	0.144421	0.170829	0.156326	0.145399	0.195814	0	0.163026	0.148119	0.226189	0.280486	0.173831	0.179518	0.149722	0.106927	0.126831
LINGO1	0.429225	0.467861	0.263306	0.379667	0.335461	0.375242	0.271944	0.321103	0.195196	0.24104	0.188364	0.318185	0.383661	0.262763	0.379915	0.301764	1.04548	0.305732	0.300706	0.347348	0.313545	0.16197	0.334227	0.159075	0.258433	0.417897	0.270911	0.587418	0.421328	0.48738	0.515504	0.234925	0.533854	0.245528	0.450363	0.219631	0.261605	0.450077	0.847975	0.371407	0.239765	0.515858	0.485468	0.64578	0.430158	0.313634	0.141491	0.449168
TBC1D2B	0.121731	0.0932961	0.0978127	0.129249	0.117341	0.124196	0.112797	0.141437	0.0876649	0.0843261	0.0903141	0.123321	0.107858	0.0756778	0.100122	0.11577	0	0.126557	0.107716	0.110109	0.111174	0.0920071	0.157569	0.0850376	0.0825499	0.0605406	0	0.122228	0.139171	0.130961	0.14474	0.129619	0.0967944	0.108015	0.114999	0.110649	0.100987	0.136132	0	0.106992	0.121553	0.12783	0.170333	0.128418	0.108671	0.176853	0.0707696	0.170537
SH2D7	0.00145302	0	0	0.00294108	0.000783429	0	0	0.00343718	0.000563186	0	0.000152924	0	0	0	0.00185017	0.00373598	0	0.00631495	0.00261091	0.00434735	0.00126213	0.00118363	0	0	0.000764619	0	0	0	0.0017761	0.00133673	0	0.00452136	0	0.00893559	0	0.00123503	0	0.00261301	0	0	0.00176699	0	0	0	0	0	0.00116405	0
CIB2	0.0182664	0.0180695	0.0254276	0.02271	0.0303161	0.0288287	0.0105087	0.0289824	0.0301911	0.0110951	0.0233088	0.0199247	0.0158411	0.0136148	0.0129121	0.0286442	0	0.0142216	0.0327897	0.0263306	0.0121302	0.0141721	0.0277702	0.012861	0.042307	0.00212132	0	0.0268566	0.0215095	0.0290416	0.00967189	0.0178681	0.0223265	0.0282156	0.00564239	0.0175081	0.0242215	0.0159238	0	0.00997599	0.0251896	0.0157035	0.0251559	0.0313697	0.0164039	0.0174256	0.0269514	0.105374
IDH3A	0.153253	0.117238	0.0848636	0.142471	0.180009	0.17213	0.122598	0.134459	0.121377	0.0699984	0.0857185	0.0773382	0.0936225	0.155789	0.0897039	0.133924	0.22486	0.153088	0.131616	0.126955	0.12425	0.0734777	0.105092	0.0859741	0.124845	0.130534	0.0489565	0.195737	0.185825	0.153231	0.107595	0.161515	0.14951	0.0813314	0.110304	0.0978224	0.0854206	0.109324	0	0.135914	0.110939	0.134575	0.20393	0.132495	0.0907507	0.0460118	0.0676667	0.0329632
ACSBG1	0.00567941	0.0105905	0.0087347	0.0137306	0.0103132	0.0129654	0.0074715	0.00295338	0.004049	0.0053875	0.00213521	0.00185586	0.0165242	0.00719861	0.0245215	0.013118	0	0.00378126	0.00227433	0.00830319	0.00314713	0.00218263	0.00905642	0.014201	0.0152472	0.0198237	0	0.0119236	0.0158618	0.0120631	0.00689943	0.00533928	0.00333412	0.0063033	0.0143981	0.00308872	0.00891495	0	0	0	0.00104486	0.0101237	0.00491347	0.0100209	0.00705926	0.00877839	0.00718607	0
DNAJA4	0.0644365	0.076845	0.0632963	0.0981315	0.114119	0.105668	0.195639	0.119524	0.0784572	0.0591025	0.0866272	0.0575454	0.0732718	0.0776914	0.0632097	0.0686256	0.337613	0.074316	0.107653	0.0778663	0.0812269	0.0640708	0.0937399	0.0568072	0.0887096	0.0531927	0	0.107807	0.109872	0.132564	0.0904646	0.0851006	0.119119	0.0789363	0.0805137	0.0590598	0.0870986	0.117476	0	0.0499156	0.0882698	0.0674309	0.0641251	0.178113	0.146588	0.0635329	0.0332608	0.224653
WDR61	0.143705	0.153939	0.110853	0.238582	0.183384	0.126559	0.147917	0.167545	0.133832	0.0975995	0.101479	0.0867348	0.12573	0.140287	0.118611	0.207532	0.171215	0.154337	0.143149	0.131384	0.143074	0.119905	0.113976	0.112402	0.104637	0.130208	0	0.125519	0.216178	0.194993	0.202082	0.165656	0.140313	0.142335	0.0785726	0.0887731	0.127927	0.108064	0	0.116669	0.111477	0.10583	0.233631	0.149494	0.13114	0.0986317	0.0927963	0.29585
CRABP1	0.00106656	0.0158333	0.000716707	0.00462454	0.00446434	0.00573555	0.00576541	0.00569157	0.00289703	0.00156958	0.000524737	0.00885903	0.000370409	0.00377404	0.00144331	0.00168815	0	0.00563984	0.00540916	0	0.000790735	0.00400788	0.00225608	0.00332134	0.00224953	0	0	0.0161405	0.0105415	0.00440355	0.007116	0.00174532	0.0106096	0.0005604	0	0.00270466	0.000991382	0.00637688	0	0	0.00274688	0.00852923	0.0117903	0	0.0145758	0	0.000161642	0
IREB2	0.221895	0.256592	0.185851	0.268564	0.234815	0.217599	0.176574	0.213206	0.149358	0.129872	0.154475	0.176351	0.178782	0.159717	0.189087	0.198384	0.174805	0.180685	0.195577	0.204521	0.18611	0.14725	0.20041	0.11173	0.182431	0.218628	0.0489565	0.246279	0.307961	0.285223	0.282038	0.196995	0.221901	0.14208	0.22918	0.153649	0.151393	0.166769	0.987336	0.156939	0.176644	0.237216	0.273647	0.240222	0.209218	0.20019	0.100357	0.0656628
HYKK	0.017204	0.0117095	0.0117417	0.0173786	0.0197006	0.0145766	0.00238338	0.0203329	0.0177096	0.00290143	0.0113373	0.0139621	0.0190108	0.0190792	0.00846437	0.0365861	0	0.0168709	0.0131809	0.0233075	0.0137194	0.0189904	0.0107211	0.0080564	0.0088278	0.00677146	0.0489565	0	0.0216237	0.0125555	0.011864	0.0136304	0.0131863	0.0171763	0	0.00983852	0.00673562	0.0194109	0	0.0187845	0.02311	0.017342	0.0200742	0.00386319	0.00511406	0.00708099	0.0166713	0
PSMA4	0.120888	0.0933672	0.0610039	0.118126	0.0994369	0.0981357	0.102969	0.0959057	0.0617818	0.0521296	0.0606667	0.0797577	0.10195	0.0764769	0.118446	0.0493512	0	0.0732855	0.0934208	0.0792799	0.0783252	0.0358014	0.0504914	0.0436107	0.0587307	0.0532809	0.142571	0.14153	0.12108	0.0950045	0.107984	0.0842746	0.116537	0.0558757	0.0652428	0.0568722	0.0554676	0.0710825	0	0.0647914	0.0523426	0.0407833	0.112939	0.0790933	0.0560612	0.0571314	0.0359984	0.186067
CHRNA5	0.0108511	0.00509008	0.00237666	0.00506217	0.00983279	0.00725241	0.0263628	0.00147637	0.00449984	0.000852363	0.00439242	0.000415913	0.00199065	0.00531872	0.00191665	0.00926833	0	0.00440646	0.00323402	0.00252847	0.0116455	0.00472234	0.00309303	0.00275658	0.0010867	0.00729581	0	0.00901879	0.011668	0.00715128	0.00240163	0.0114533	0.0177189	0.00348479	0	0.00498752	0.00692143	0.00248294	0	0	0.0031429	0.0100566	0.0154385	0.0040014	0.00944082	0.0118371	0.00211084	0
CHRNA3	0	0	0.000281332	0.00191256	0	0.0038949	0	0	0.000971155	0	0.000600526	0	0	0	0	0	0	0	0.00041274	0	0	0	0	0	0	0	0	0	0.00283424	0	0	0.000647244	0	0	0	0	0.000806906	0	0	0	0.00427066	0	0.00459073	0	0	0	0	0
CHRNB4	0.00263055	0.00238363	0.00423779	0.0150875	0.00788507	0.0100103	0.00224413	0	0.00593707	0	0.00312839	0	0.00272044	0.0042563	0.0108411	0.00897041	0	0.000800176	0.00135698	0.00181713	0.00155598	0.0051217	0.01156	0.00287029	0.00718194	0	0.0963694	0.00563114	0.0260467	0.00424659	0	0.00426602	0.00365335	0.000821682	0.0123581	0.000881722	0.000361048	0	0	0.00809517	0.00524736	0.00169215	0.00932932	0.00285432	0.00439862	0.00273675	0.00141285	0
ADAMTS7	0.00271904	0.0207475	0.00200557	0.0101549	0.00579518	0.00807348	0.00179027	0.00816516	0.00303326	0.00122719	0.00751326	0	0.000182023	0.00217062	0.00734913	0.00258513	0	0.00120419	0.000353635	0.00224689	0.000606968	0	0	0.00668575	0	0.00827149	0	0	0.00208886	0.0044664	0	0.00853565	0.00285354	0.00638186	0	0.0030644	0	0	0	0.00305115	0.00133374	0.00477858	0.00132315	0.00404482	0	0.00134676	0.00297006	0
MORF4L1	0.237901	0.299956	0.154575	0.308277	0.271799	0.301137	0.290615	0.260577	0.181214	0.181844	0.19764	0.218376	0.252363	0.188424	0.219482	0.229593	0.312954	0.192227	0.225971	0.221151	0.181963	0.115079	0.190335	0.128875	0.188756	0.246288	0.176675	0.3324	0.345624	0.307937	0.30821	0.212452	0.314265	0.161054	0.233287	0.153412	0.194844	0.290674	0	0.203444	0.194207	0.189002	0.327856	0.378021	0.284032	0.14311	0.096151	0.308141
CTSH	0.0206786	0.0108646	0.0102186	0.0211573	0.0149598	0.0264184	0.0244507	0.0358132	0.0126933	0.00284129	0.00963413	0.0136679	0.0154462	0.0151795	0.011379	0.0198072	0.161982	0.0260412	0.0155541	0.0146879	0.00539773	0.0116963	0.0141286	0.00666066	0.00178646	0.00814047	0	0.0369223	0.00943214	0.0186655	0.00637992	0.0161435	0.0272142	0.013006	0	0.00699053	0.00759761	0.0158254	0	0.0220201	0.00448195	0.0254941	0.0258137	0.00745463	0.0260666	0	0.00571125	0
RASGRF1	0.33992	0.289038	0.229126	0.349913	0.324356	0.269184	0.260091	0.296947	0.223318	0.221952	0.225309	0.260526	0.293062	0.268844	0.356882	0.298197	0.40161	0.282671	0.255537	0.279146	0.29029	0.177941	0.337565	0.181643	0.178554	0.315171	0.310277	0.287558	0.34765	0.386063	0.385986	0.277826	0.395222	0.213559	0.26368	0.253583	0.269096	0.351976	0	0.32579	0.257648	0.324751	0.346076	0.305131	0.315388	0.408436	0.200115	0.142394
ANKRD34C	0.000702329	0.00594689	0.00358758	0.00401871	0.00274087	0.00862795	0.000329314	0.000589203	0.000248679	0.000705146	0.000802994	0.000336924	0.00187835	0	0.00314819	0	0	0	0	0.000290312	0.00137624	0.000862464	0.00298845	0.000490618	0	0	0	0	0.00521937	0.0146104	0	0	0	0.000694537	0	0	0.0021512	0.0012394	0	0.00183048	0	0	0	0	0	0	0	0
TMED3	0.0466052	0.0615248	0.0451122	0.045303	0.0672439	0.0412855	0.0742559	0.0645615	0.0492846	0.0308942	0.0538892	0.0503744	0.0404126	0.0812889	0.0474995	0.0437147	0.171215	0.0725179	0.0509195	0.0468597	0.0525787	0.0291206	0.0530735	0.0369688	0.0362836	0.0514215	0	0.0392459	0.0431218	0.0272761	0.104302	0.0707552	0.0663812	0.0442135	0.0410155	0.0402514	0.0527167	0.0258093	0.847975	0.0465785	0.0611903	0.0445648	0.0698229	0.046071	0.0169006	0.0652182	0.0395638	0.159261
MTHFS	0.0307788	0.0111296	0.0111938	0.0090139	0.0201107	0.020941	0.0460804	0.00934753	0.0185072	0.0134442	0.0118664	0.00442182	0.0115566	0.0200402	0.00293993	0.0251975	0	0.0204353	0.0115154	0.0130399	0.0199681	0.00520703	0.00566222	0.0111944	0.00720231	0.014398	0	0.0252008	0.0125094	0.0228238	0.01012	0.0189972	0.00496105	0.0123262	0	0.00821625	0.0147302	0.00588046	0	0.00494351	0.0200657	0.0218573	0.00801062	0.0277574	0.0115815	0.00906686	0.00685859	0
ST20-MTHFS	0	0	0	0	0	0.00124148	0	0	0.000838687	0.00309498	0.00207001	0	0.000452502	0	0	0	0	0	0.000330801	0	0.00160587	0.000779248	0	0	0	0	0	0	0	0.00199894	0	0	0	0.000417031	0	0	0	0.000774026	0	0	0.00268975	0.0012572	0.00510755	0.00271449	0	0	0.000403126	0
BCL2A1	0	0	0.00045067	0.00211991	0	0	0	0	0.000232952	0	0	0	0	0	0	0	0	0.0025954	0.000507745	0.000986145	0	0	0	0	0.00283274	0	0	0	0.0021747	0	0	0	0	0	0	0.00086003	0.000665659	0	0	0	0.00110837	0	0.0049929	0	0	0	0.0021292	0
ZFAND6	0.144669	0.155323	0.100715	0.149864	0.128929	0.140648	0.105528	0.107801	0.0800782	0.092796	0.111494	0.0885834	0.104815	0.106901	0.102315	0.0822409	0	0.103485	0.10128	0.097296	0.0989442	0.065432	0.112484	0.100911	0.0905132	0.131115	0	0.211303	0.158751	0.14047	0.177738	0.0950174	0.140443	0.0981457	0.121305	0.110491	0.0968569	0.0893232	0	0.10867	0.101568	0.0964027	0.165752	0.117514	0.118033	0.0486973	0.0801657	0.195499
FAH	0.0114569	0.0378626	0.0305339	0.0333862	0.0535693	0.0389431	0.0167077	0.0430963	0.026927	0.0237309	0.0337723	0.0342331	0.0417717	0.0300259	0.0375333	0.0304675	0.171215	0.0493636	0.0276435	0.0300188	0.0346873	0.0246394	0.0263346	0.0187636	0.0355321	0.0288655	0.0489565	0.0136324	0.0426907	0.0289424	0.0535425	0.0238109	0.0316874	0.035459	0.0213294	0.0502792	0.0315812	0.018797	0	0.0533162	0.0340794	0.0195799	0.0438471	0.0371547	0.062946	0.0336404	0.0274365	0
CTXND1	0.102358	0.0356647	0.0506493	0.0918978	0.0667308	0.0768675	0.0295931	0.0826497	0.0639185	0.0910862	0.0743142	0.0678653	0.107041	0.048876	0.057699	0.0729952	0.186264	0.0671629	0.0740277	0.0591111	0.0497224	0.0376758	0.0763133	0.077986	0.0463962	0.0910473	0	0.0353907	0.04753	0.0511065	0.126957	0.0596539	0.105906	0.0544942	0.0586459	0.0857634	0.0670875	0.0859787	0	0.0840148	0.06227	0.141259	0.100826	0.111558	0.0654731	0.0450129	0.102354	0.0272277
ARNT2	0.555295	0.48694	0.301359	0.493045	0.376966	0.433362	0.344299	0.373232	0.192432	0.209614	0.252622	0.392507	0.47072	0.249652	0.442685	0.311913	0.864153	0.284751	0.29801	0.325175	0.290784	0.200463	0.434842	0.145735	0.216154	0.508393	0.781155	0.751596	0.464304	0.608258	0.717736	0.194878	0.552034	0.244044	0.688227	0.272184	0.26184	0.429059	1.00932	0.349489	0.254778	0.529218	0.421812	0.544701	0.506727	0.314597	0.187847	0.412485
ABHD17C	0.0756786	0.0891098	0.0831083	0.115223	0.113099	0.101992	0.0856224	0.0755851	0.0761765	0.0572198	0.0758511	0.0633071	0.0846269	0.0842052	0.0614222	0.0877811	0.0804392	0.0881752	0.0696172	0.10128	0.0744294	0.0688953	0.0852757	0.0827229	0.0536372	0.0627555	0	0.0709845	0.0872953	0.121452	0.104089	0.0678466	0.0661116	0.0707853	0.155925	0.0588144	0.0777479	0.0740245	0	0.146115	0.0768079	0.0437088	0.0907964	0.12037	0.113854	0.0645819	0.087439	0.0116798
CEMIP	0.096314	0.0350452	0.0516042	0.077881	0.0705612	0.0505041	0.071127	0.0608692	0.038872	0.0520974	0.0414321	0.0189216	0.0663365	0.0622112	0.0643149	0.102688	0	0.0618199	0.0707075	0.0626399	0.0750297	0.0736081	0.038591	0.0865623	0.0160686	0.0785714	0	0.0748117	0.0490481	0.0831479	0.0755545	0.0665158	0.0722207	0.0864691	0.0367217	0.0359469	0.0647945	0.0636458	0	0.0784716	0.0524585	0.067088	0.111613	0.0572009	0.0517954	0.0588067	0.0781421	0.347053
MESD	0.0485069	0.0584613	0.0522946	0.0972235	0.0884039	0.0663843	0.0927105	0.082373	0.0665986	0.0381227	0.044659	0.0294375	0.0660529	0.0994601	0.0925616	0.0898016	0	0.0778706	0.0781173	0.0424668	0.0758799	0.046317	0.0531777	0.0448885	0.0245345	0.052697	0.0963694	0.06317	0.0704719	0.0754934	0.0739453	0.0721863	0.0863373	0.0483234	0.0251645	0.0479653	0.0658622	0.0804083	0	0.0638614	0.0695135	0.0722642	0.138054	0.0421837	0.0603458	0.0426323	0.0347668	0
TLNRD1	0.0271202	0.0373889	0.0271729	0.0411485	0.0385918	0.041619	0.0542243	0.0269825	0.0362746	0.0265909	0.0285347	0.0490896	0.0417435	0.0394045	0.0339445	0.0221221	0	0.0321819	0.040655	0.0421597	0.0329108	0.0258561	0.0379015	0.0246037	0.0335442	0.0391317	0	0.0844986	0.046065	0.0698545	0.0425784	0.0311215	0.0393887	0.030437	0.00396595	0.0348143	0.0459116	0.0557507	0	0.0423636	0.0371798	0.0605259	0.0689477	0.0851833	0.0550505	0.0264876	0.0206468	0
CFAP161	0.214664	0.269955	0.21156	0.244528	0.233447	0.227529	0.355882	0.310842	0.191253	0.227442	0.160764	0.261126	0.238837	0.17865	0.201979	0.220159	1.16729	0.292593	0.168948	0.241761	0.183295	0.198576	0.26941	0.108691	0.211451	0.202453	0.142571	0.343552	0.208429	0.284787	0.233861	0.246203	0.295945	0.23057	0.318765	0.251255	0.226552	0.345888	0.847975	0.202806	0.247833	0.19614	0.24007	0.325024	0.370632	0.317514	0.164858	0.0796261
IL16	0.0247679	0.0289647	0.025716	0.0219525	0.0154495	0.0353822	0.0944699	0.0480802	0.0195621	0.0205113	0.0217902	0.0233918	0.00956646	0.0352593	0.0413513	0.0279648	0	0.0380167	0.0221097	0.0316725	0.0153299	0.0174822	0.0232327	0.0158285	0.0151423	0.00507123	0	0.0478372	0.0290654	0.0315066	0.0407239	0.0435189	0.0408656	0.0284581	0.0270859	0.0318829	0.0214955	0.0321886	0	0.0485818	0.0255953	0.0297215	0.0708169	0.0531673	0.0502473	0.0213109	0.0171802	0.921196
STARD5	0.0173794	0.0197888	0.0136206	0.016194	0.0143056	0.00729168	0.0125666	0.0449233	0.0145223	0.0100109	0.009451	0.0181943	0.0140194	0.0284015	0.0319399	0.00908591	0	0.0190484	0.0130134	0.00716456	0.0152916	0.0241104	0.0211836	0.00813223	0.0196001	0.00955913	0	0.0206334	0.0423591	0.0330849	0.0238096	0.0345822	0.0138678	0.0147793	0.00849515	0.00758526	0.0234057	0.0250011	0	0.0201633	0.0153639	0.0104823	0.0238936	0.00208405	0	0.00464664	0.00458344	0
TMC3	0.010336	0.0160253	0.0208854	0.018715	0.00746487	0.018057	0.019294	0.0342121	0.00691619	0.00654985	0.013922	0.0177514	0.00951943	0.0542994	0.00508512	0.0101381	0	0.0105104	0.00424128	0.00759878	0.0199631	0.0482396	0.00152697	0.0032622	0.0101583	0.00825388	0	0	0.0155777	0.021604	0.0356676	0.0260246	0.0293475	0.00578532	0.0758259	0.00388364	0.002725	0.0157747	0	0.0435903	0.0210093	0.0166941	0.0368499	0	0.0160281	0.00138005	0.0123846	0
MEX3B	0.0369276	0.0127997	0.0168866	0.0237245	0.0219692	0.0316186	0.0277224	0.0141237	0.0340037	0.0141714	0.0206334	0.0200534	0.0159188	0.0263361	0.0189731	0.0494749	0	0.0284868	0.0352166	0.0284194	0.0193011	0.0144036	0.0291731	0.0160859	0.0102895	0.0392133	0	0.0170179	0.0216044	0.0112459	0.0477465	0.017027	0.00783796	0.0184489	0.0143981	0.0115044	0.0233559	0.0331136	0	0.0292343	0.0265776	0.0112993	0.052238	0.0109638	0.0402421	0.0155955	0.0140787	0
EFL1	0.135932	0.132627	0.111514	0.115343	0.149589	0.104864	0.104055	0.0938909	0.0718208	0.0924539	0.0937908	0.100042	0.0610711	0.062927	0.113315	0.0638695	0.193597	0.0876093	0.102092	0.106715	0.0782259	0.070303	0.0934131	0.0718097	0.134204	0.0780786	0.348386	0.127681	0.0857761	0.142476	0.136445	0.0856536	0.08248	0.0906999	0.0703535	0.0938348	0.0939984	0.0809433	0	0.087712	0.106177	0.0739617	0.0879023	0.222767	0.100888	0.0698056	0.0753655	0
SAXO2	0.110473	0.122463	0.0635753	0.0876802	0.0605765	0.0717444	0.0743496	0.0693246	0.0487641	0.0866692	0.0653325	0.149127	0.0833035	0.0577073	0.0709594	0.0517437	0.131234	0.0597794	0.0357768	0.0447531	0.0626225	0.0356652	0.0536761	0.0381766	0.0574487	0.0662936	0.183215	0.0876673	0.111721	0.0678467	0.0840615	0.0989463	0.0819245	0.0961883	0.061786	0.0542514	0.054534	0.0729445	0.987336	0.100521	0.0579338	0.0975992	0.065749	0.0735962	0.0645645	0.0526697	0.0457671	0.246082
GOLGA6L10	0.00927712	0.00423068	0.0029509	0.0137073	0.00698124	0.00727376	0.0120041	0.0113075	0.00621982	0.0083491	0.000982583	0.0211929	0.0322021	0.00538153	0.0171235	0.00583522	0.161982	0.0139313	0.0066686	0.00739273	0.00387838	0.0124168	0.0306748	0.0219277	0.00145265	0.0102525	0	0.012144	0.00895718	0.0127698	0.0398465	0.0117157	0.0114733	0.00535475	0.00703962	0.00374236	0.0092843	0.0126742	0	0.0174233	0.00814089	0.00509729	0.00899191	0	0.0237314	0.0169818	0.00802667	0.0116798
GOLGA6L9	0.0103604	0.0215737	0.0149753	0.0152432	0.0245391	0.0275421	0.0242956	0.00921117	0.0201755	0.0205344	0.00945095	0.00216109	0.0150086	0.0127077	0.0181602	0.00800701	0.193597	0.0227415	0.00955925	0.0142757	0.0226513	0.0102375	0.0329849	0.00957669	0.0151729	0.00463878	0	0.0232926	0.0250432	0.0467366	0.0342471	0.0150575	0.0146986	0.0138747	0.0342808	0.0194594	0.0154496	0.0361904	0	0.0148097	0.0138105	0.0110779	0.0215057	0.0532244	0.0291882	0.00543199	0.0132523	0
RPS17	0.00946832	0.00152993	0.00791497	0.0103902	0.0116276	0.0122614	0.0188315	0.00750214	0.00763363	0.0027487	0.00410573	0.00151923	0.00915776	0.00741586	0.00985374	0.00419822	0	0.00846609	0.00984604	0.00821692	0.00518472	0.00362663	0.00187571	0.00732531	0.00393448	0.0251664	0	0.00646601	0.0256532	0.00525687	0.0231062	0.00759041	0.0132688	0.00270042	0.0210904	0.00735793	0.00747147	0.00697874	0	0.00620997	0.00644126	0.0116946	0.0093719	0.00800005	0.00169361	0.00917962	0	0.0272277
AC245033.1	0.00592648	0.000794184	0.00496466	0.00542804	0.00171157	0.00144628	0.0185929	0.000667428	0.00602141	0.00571757	0.00320689	0.00149936	0.000990829	0.0126923	0.0277828	0.00109727	0	0.00637977	0.0057854	0.00529877	0.00180282	0.00297886	0.00300395	0.0105419	0	0	0	0	0.00452509	0.00816887	0.00596498	0.00622062	0.00361798	0.00627102	0	0.00323522	0.00999787	0.00405346	0	0.00880813	0.00920141	0.00561281	0.00455988	0.00605425	0.0203564	0.00247696	0.00136193	0
CPEB1	0.109215	0.112418	0.10607	0.108589	0.111704	0.0810859	0.0641683	0.152563	0.0903574	0.0804015	0.0984931	0.0902706	0.0758235	0.11399	0.107652	0.091144	0	0.129066	0.0930287	0.115542	0.0895205	0.088429	0.0873434	0.0927218	0.10162	0.0967848	0	0.103115	0.105559	0.115906	0.0987339	0.101167	0.0874593	0.105456	0.0687416	0.090756	0.0825552	0.0869281	0	0.12155	0.0947226	0.0735639	0.106046	0.0766052	0.147182	0.13072	0.0672002	0.0774424
AP3B2	0.214108	0.282009	0.187669	0.264123	0.257673	0.214065	0.244102	0.264639	0.189685	0.175845	0.159132	0.224911	0.291063	0.18063	0.318364	0.208505	0.446858	0.196796	0.194793	0.245323	0.189545	0.139673	0.261192	0.114218	0.188194	0.202711	0.0963694	0.290795	0.191185	0.297171	0.309019	0.206958	0.349724	0.215455	0.177332	0.225646	0.223974	0.243402	1.03084	0.326074	0.200433	0.289545	0.266516	0.344731	0.320532	0.228496	0.176094	0.181535
FSD2	0.00733768	0.00264236	0.0229629	0.0619308	0.0578047	0.0115906	0.0281633	0.0178947	0.0366946	0.00425679	0.0128666	0.00647991	0.00103168	0.0348939	0.00939402	0.0297787	0	0.0439668	0.0200748	0.0162807	0.0241591	0.0180661	0.0068669	0.0258672	0.000983811	0.00294006	0	0.0211415	0.0316439	0.042528	0	0.0198391	0.00761106	0.021226	0	0.0111413	0.00943638	0.0115746	0	0.00681277	0.0194765	0.0103852	0.0338821	0.00688757	0	0.012924	0.0156109	0
WHAMM	0.0716522	0.0992941	0.0602357	0.104038	0.0852125	0.0792579	0.0928616	0.0727716	0.0634733	0.0593368	0.0491721	0.0604297	0.0840293	0.0811391	0.0306767	0.0871276	0.178524	0.0864313	0.0731222	0.0517959	0.0685226	0.0628506	0.0405098	0.049469	0.0571632	0.0716523	0	0.0783727	0.108441	0.097186	0.0863474	0.0637846	0.11272	0.0589219	0.0403536	0.0545283	0.0723131	0.0998559	1.03084	0.0678052	0.066922	0.0535862	0.0893202	0.064627	0.0512902	0.0671616	0.0509568	0
HOMER2	0.125764	0.0966661	0.0925108	0.151301	0.169844	0.137028	0.117937	0.131173	0.109297	0.0939149	0.115018	0.108895	0.129146	0.118691	0.12436	0.123145	0.115877	0.17425	0.108988	0.150034	0.124779	0.0993367	0.121408	0.0904293	0.0851046	0.0924566	0.157438	0.166006	0.174269	0.153466	0.15885	0.119303	0.166227	0.147909	0.0997642	0.116919	0.127336	0.125027	0	0.137446	0.111274	0.175796	0.110276	0.14543	0.179618	0.127199	0.0892137	0.248263
C15orf40	0.0783173	0.0714833	0.0678687	0.115142	0.0674233	0.075898	0.0541873	0.0768217	0.0607992	0.0490532	0.0443126	0.0720721	0.0695628	0.0826104	0.0940346	0.070658	0.115877	0.0771286	0.0624434	0.0749169	0.0659926	0.0584817	0.0796467	0.0583529	0.0535383	0.079519	0	0.095505	0.109271	0.071453	0.0758122	0.114815	0.0821229	0.0641377	0.0604762	0.063408	0.0538092	0.0708019	0	0.129731	0.0670169	0.0510455	0.0946056	0.0524477	0.0394512	0.0474396	0.0512415	0.0558634
BTBD1	0.128769	0.163052	0.109375	0.16371	0.130169	0.116555	0.12102	0.161285	0.113172	0.0859699	0.0868225	0.122734	0.126118	0.132816	0.112078	0.158593	0	0.155616	0.149928	0.110521	0.134363	0.100699	0.0938833	0.0711848	0.119034	0.165728	0	0.184077	0.185722	0.135051	0.133464	0.135809	0.121557	0.0847253	0.105406	0.0960337	0.0949998	0.148831	0	0.199288	0.129947	0.152958	0.160974	0.132698	0.138488	0.08929	0.0748069	0.0670656
TM6SF1	0.0184931	0.0455868	0.0155789	0.0698604	0.0585915	0.0315732	0.0149644	0.0243363	0.0280558	0.00902586	0.00799421	0.00861814	0.02419	0.0330134	0.0301856	0.0209465	0	0.03076	0.0182089	0.0127594	0.0292173	0.0287355	0.0239324	0.0274674	0.00509652	0.003444	0.20027	0.0224433	0.0547653	0.0579235	0.0717794	0.0362748	0.0306853	0.0164446	0.06048	0.0232882	0.0154332	0.0148978	0	0.012509	0.0130355	0.00251439	0.0740775	0.0434806	0.009559	0.0255583	0.0177471	0
HDGFL3	0.298218	0.36694	0.213838	0.34408	0.315497	0.309481	0.236856	0.265108	0.204084	0.205788	0.190547	0.258428	0.263071	0.215559	0.310481	0.250373	0.228139	0.27004	0.233584	0.249821	0.225532	0.160108	0.231231	0.177113	0.219809	0.234067	0.275609	0.437612	0.341945	0.372237	0.354135	0.240017	0.313087	0.204407	0.339885	0.200673	0.209904	0.309245	0.847975	0.326116	0.238574	0.337198	0.300806	0.330888	0.294514	0.227345	0.164659	0.145347
BNC1	0.0031777	0	0.000512028	0.00396786	0.000672598	0	0	0.00105673	0.00130445	0	0.000159098	0	0	0	0	0.0018837	0	0.00266031	0.00186862	0.000359674	0.00362327	0.00262913	0.00152821	0	0	0	0	0	0.000743988	0	0	0	0.000476601	0.000930815	0	0.0003374	0	0	0	0	0.00171381	0	0	0	0	0	0.00223753	0
SH3GL3	0.513418	0.575796	0.390125	0.525834	0.507134	0.487788	0.428607	0.441582	0.321017	0.3595	0.331233	0.449062	0.444075	0.402113	0.559015	0.405325	0.565966	0.404985	0.388675	0.376401	0.372506	0.297606	0.464124	0.278602	0.388874	0.518252	0.786136	0.739562	0.575712	0.66114	0.605705	0.402821	0.587859	0.360272	0.506995	0.381178	0.390159	0.49871	0.920305	0.491289	0.399059	0.575249	0.604785	0.646536	0.573602	0.299803	0.34737	0.1527
ADAMTSL3	0.261369	0.255306	0.119171	0.229783	0.134082	0.211828	0.181409	0.2767	0.139384	0.202435	0.22458	0.272857	0.185811	0.16289	0.188253	0.257421	0.131234	0.246176	0.158022	0.230248	0.197546	0.267756	0.24963	0.194712	0.24038	0.275768	0.406928	0.323208	0.212256	0.288129	0.238692	0.228698	0.23668	0.206496	0.225807	0.204714	0.257529	0.227752	0	0.313425	0.165826	0.283478	0.327624	0.229545	0.289003	0.232955	0.192508	0.535325
UBE2Q2L	0.0935764	0.121292	0.0648663	0.0969404	0.0592302	0.0887188	0.0664645	0.0550755	0.0401543	0.0539975	0.0509975	0.0520048	0.0631142	0.0474805	0.0464831	0.0616945	0.407759	0.0733293	0.0565735	0.0754053	0.040543	0.0505576	0.0443193	0.0468573	0.0736612	0.089726	0.139962	0.0887495	0.0898267	0.117058	0.0852815	0.056113	0.0614798	0.0508528	0.0344927	0.0448292	0.068465	0.101206	0	0.0545844	0.0507093	0.078877	0.0903326	0.0672616	0.0669411	0.0299891	0.043831	0.0116798
GOLGA6L4	0.0179834	0.0114656	0.0115973	0.0144068	0.0234023	0.0142537	0.0221087	0.0144946	0.0148056	0.00375332	0.0111794	0.0120101	0.00575004	0.0190589	0.0132941	0.036572	0	0.0233817	0.015969	0.0172482	0.0100772	0.0111969	0.00570874	0.00717092	0.0224559	0.0066046	0	0.0180502	0.0143006	0.0218859	0.0106655	0.00711127	0.0425598	0.0119749	0	0.00800868	0.0190026	0.015081	0	0.00977701	0.0219689	0.00978144	0.0373512	0.0474577	0.00925929	0.013116	0.0081763	0.0693223
ZSCAN2	0.0187353	0.012592	0.0180359	0.0222844	0.011137	0.0160573	0.0150547	0.0187931	0.0199284	0.00725819	0.00901859	0.00847957	0.00224687	0.0143366	0.0193653	0.0237394	0	0.0244324	0.0260239	0.0288075	0.0272452	0.0146029	0.00394188	0.017636	0.00535056	0.0320398	0	0.00105058	0.034951	0.020807	0.00857633	0.0230799	0.0124707	0.0168446	0.00681281	0.0116048	0.012389	0.00808937	0	0.057616	0.0148738	0.00426675	0.0387077	0.0187143	0.0257495	0.00774626	0.0189425	0
WDR73	0.0588817	0.0845367	0.0622718	0.119318	0.0892386	0.0479884	0.085822	0.141948	0.10285	0.05459	0.0605199	0.0452742	0.0828747	0.11724	0.140281	0.153758	0.388621	0.126027	0.0783112	0.105806	0.110687	0.0808292	0.0872391	0.0875952	0.0705497	0.0789222	0	0.05469	0.120174	0.0775841	0.107587	0.110047	0.0869766	0.130838	0.129055	0.0988151	0.0962467	0.107594	0	0.102026	0.131384	0.0813148	0.107722	0.0871268	0.0502203	0.140046	0.0678743	0.101593
NMB	0.00445306	0	0.0012805	0.00987271	0.0116839	0.00343253	0.0234619	0.00941832	0.00927731	0.00154064	0.00547199	0.000640784	0.00389512	0.0101233	0.0087409	0.0200585	0	0.00433503	0.0169694	0	0.0122829	0	0.0039932	0.00380302	0.00141604	0.00302187	0	0	0.0182874	0.0121829	0.00799229	0.0132919	0.00159938	0.00229657	0	0.00495092	0.0029236	0.00951917	0	0.0019208	0.00819633	0.00485118	0.0135036	0.00975393	0.00190105	0.00410983	0.00730289	0.0272277
SEC11A	0.109786	0.0940584	0.0758649	0.119052	0.115515	0.105942	0.0713912	0.11083	0.0968942	0.0647591	0.0743973	0.0893764	0.0823879	0.142712	0.116516	0.132707	0	0.109668	0.0980508	0.0981514	0.101608	0.0678199	0.0858085	0.0844315	0.0728967	0.077417	0	0.148883	0.146027	0.105633	0.0836561	0.123794	0.0978556	0.0938849	0.155321	0.0696188	0.0662113	0.0549116	0	0.0855915	0.105988	0.061668	0.150362	0.110283	0.105188	0.0536796	0.0639809	0.0746469
ZNF592	0.126822	0.0988647	0.0815636	0.129964	0.105709	0.0991411	0.0889665	0.0907065	0.0927359	0.0767697	0.0901544	0.0603587	0.0859525	0.123941	0.114243	0.132941	0.270785	0.107392	0.0761186	0.110196	0.0796481	0.0752477	0.100405	0.0705923	0.0677444	0.112686	0	0.126259	0.122366	0.0918978	0.112708	0.0941603	0.0890961	0.0820863	0.0896921	0.0864162	0.0819069	0.127756	0	0.0954511	0.106248	0.117798	0.13751	0.092807	0.0866798	0.0949277	0.0701641	0.0301879
ALPK3	0.0320465	0.0302755	0.0203042	0.0232745	0.0299152	0.0163495	0.0252827	0.0384494	0.0150644	0.0113171	0.0227426	0.0114784	0.0337532	0.0187848	0.00530685	0.0328824	0	0.0438679	0.0205954	0.0272569	0.0315938	0.0150539	0.0124432	0.0249113	0.0107347	0.0253745	0	0.0228415	0.0117218	0.0221863	0.0170281	0.0359017	0.0382566	0.012959	0.0178142	0.0195096	0.0191728	0.0185406	0	0.0125976	0.0365794	0.00813875	0.0245987	0.00173616	0.0283847	0.0311401	0.0143543	0.0524325
SLC28A1	0.00211399	0.00192814	0.00528893	0.00331909	0.0084056	0.0121811	0.00169069	0.00762756	0.00272689	0.000641743	0.000422666	0	0.00142222	0	0.00217928	0	0	0.00351254	0.000858175	0.00666455	0.0022886	0.0030707	0	0	0.00247978	0	0	0	0.00997935	0.00622018	0	0.00271396	0.00577593	0.00239606	0	0.0020802	0.00178991	0.00894531	0	0	0.000519688	0.00489268	0	0	0.00388745	0.00311943	0.000984423	0
PDE8A	0.314843	0.448592	0.260802	0.424551	0.375682	0.348904	0.255425	0.33305	0.226323	0.248366	0.241301	0.312477	0.366385	0.254404	0.442105	0.339741	0.560305	0.362212	0.263411	0.318901	0.304991	0.202481	0.319364	0.183894	0.230338	0.296596	0.0954248	0.434806	0.395874	0.444927	0.398569	0.316089	0.419353	0.250635	0.412764	0.292853	0.289585	0.351291	0	0.398975	0.296393	0.432947	0.43468	0.385306	0.275366	0.349941	0.217642	0.222161
AKAP13	0.069833	0.108387	0.073638	0.0794388	0.104376	0.0659301	0.080412	0.0976553	0.0606484	0.0454966	0.0501137	0.0483569	0.0653314	0.0511781	0.0739803	0.109969	0.226642	0.0578092	0.0489007	0.0487624	0.0791122	0.056637	0.0982115	0.0489835	0.0775546	0.0718896	0	0.111546	0.108569	0.091014	0.0809227	0.0784667	0.0897634	0.0542512	0.0614157	0.0458686	0.0551092	0.0553797	0	0.0529891	0.0617238	0.10392	0.08877	0.0446296	0.0363138	0.0650173	0.0179639	0.0693223
KLHL25	0.00740803	0.0224616	0.0205557	0.028374	0.0182708	0.0224388	0.063714	0.0473133	0.0335371	0.0191861	0.0132037	0.0169655	0.0379603	0.0329437	0.0188229	0.0474868	0	0.0322683	0.0294132	0.0258835	0.0191273	0.0172084	0.0484328	0.0307246	0.0114635	0.0402776	0	0.0326055	0.0334125	0.0404084	0.0109928	0.0323929	0.0215948	0.0187983	0.0129148	0.0291714	0.0293784	0.044325	0	0.0311002	0.0308427	0.0206957	0.0531387	0.0621602	0.0403186	0.0589273	0.0221751	0.0570058
AGBL1	0.0582837	0.067104	0.088046	0.0812332	0.081486	0.0672943	0.0569461	0.0441214	0.0264308	0.0797001	0.0735711	0.0416826	0.0714302	0.037712	0.0508424	0.0683023	0	0.0509782	0.0557255	0.10643	0.0796337	0.0735776	0.109189	0.0658078	0.0711669	0.0767306	0	0.0599368	0.119224	0.0923558	0.0749656	0.0563975	0.0662191	0.021231	0.0425404	0.0402104	0.0415031	0.0406181	0	0.0506379	0.0397762	0.0551862	0.0215907	0.037828	0.0352291	0.0137116	0.031727	0.605199
NTRK3	0.533503	0.511752	0.287073	0.408571	0.388042	0.432812	0.325105	0.345565	0.237144	0.304527	0.252202	0.473684	0.486665	0.255399	0.552951	0.317928	1.09341	0.262098	0.339054	0.313555	0.295574	0.202964	0.459978	0.168683	0.277466	0.481442	0.558797	0.821774	0.455335	0.582769	0.569678	0.277057	0.492724	0.281477	0.580177	0.36107	0.243646	0.5439	1.91192	0.336623	0.272317	0.55596	0.451083	0.608874	0.494157	0.374768	0.164012	0.932035
MRPL46	0.00979166	0.00971149	0.0155387	0.0426948	0.037186	0.0358057	0.0244606	0.0343321	0.0324617	0.0131718	0.0112907	0.0225595	0.0213353	0.0335249	0.0196756	0.0319745	0	0.0265993	0.0360133	0.0241177	0.0353493	0.0148325	0.00721721	0.0157981	0.015261	0.0306057	0	0.017219	0.0452813	0.00851849	0.0388754	0.0200462	0.0396169	0.0142701	0.0136906	0.0262555	0.0281796	0.024083	0	0.0206175	0.0294708	0.0596727	0.0608976	0.00409434	0.00617783	0.0257304	0.0120419	0
MRPS11	0.0630908	0.055325	0.051942	0.0782406	0.0722304	0.0625845	0.0662283	0.068332	0.0715684	0.0322634	0.0438539	0.0239291	0.075464	0.0960003	0.09104	0.0796537	0.336802	0.089479	0.0600731	0.0688366	0.0666116	0.0712045	0.0433782	0.0633457	0.0472272	0.030947	0	0.0759071	0.0909691	0.0711356	0.116305	0.102447	0.0863988	0.0547976	0.0517229	0.038743	0.078952	0.0576377	0	0.072858	0.0838529	0.121179	0.0916855	0.0202749	0.0458568	0.0708489	0.0500232	0.0838336
DET1	0.0822981	0.0902245	0.0496568	0.0513441	0.060977	0.0614067	0.0430223	0.063129	0.0474116	0.0450111	0.062657	0.0483422	0.0488574	0.0621168	0.0771795	0.06243	0	0.0755404	0.043693	0.07636	0.0552204	0.0603644	0.0566571	0.0502052	0.0309584	0.0567781	0	0.082686	0.035918	0.0898219	0.0400471	0.0450295	0.053445	0.0727464	0.0309407	0.0666883	0.0349989	0.0426968	0	0.0490111	0.046619	0.0420552	0.0433553	0.0480434	0.0304288	0.0357333	0.0433591	0.0854544
AEN	0.015992	0.00400548	0.0138739	0.0176248	0.0266527	0.0132678	0.0362544	0.0118071	0.0123498	0.0082443	0.0124331	0.0140509	0.0135374	0.0149279	0.00166716	0.0146786	0.161982	0.0152751	0.00816355	0.0107008	0.0199378	0.0111878	0.000413282	0.00829841	0.0243263	0.0184945	0	0.0333733	0.00804261	0.0120325	0.0148148	0.0112808	0.0165356	0.0135044	0.00554633	0.00533653	0.0245021	0.0158211	0	0.00813456	0.00880638	0.0249007	0.0160375	0.0478861	0.0113318	0.0080999	0.0134782	0
ISG20	0	0	0.00111916	0.0181268	0.00312582	0.00633541	0.00267266	0.00570721	0.00216869	0.000967855	6.2317e-05	0.000528973	0.00034105	0.0134872	0.00259368	0.0151588	0	0.00159088	0.00696963	0.00328617	0.0060646	0.00382047	0.00375276	0.00169064	0	0.00291965	0	0	0.0109475	0	0	0.00391607	0.000205696	0.000763578	0	0.00482726	0.00433976	0.000701528	0	0.000974554	0.00308523	0.014857	0.00459073	0	0	0.00507206	0.000734801	0
ACAN	0.00749483	0.0189966	0.00636646	0.0209022	0.00808472	0.015117	0.014607	0.0118971	0.0160357	0.0103417	0.0134798	0.0125278	0.0321406	0.0170125	0.00996377	0.0275081	0	0.0107618	0.0134374	0.0226557	0.0135136	0.0079269	0.0177359	0.0122973	0.0038924	0.000851935	0	0.00834049	0.0118061	0.00179427	0.00202852	0.0166754	0.0167692	0.0143912	0.0114629	0.0102431	0.00682221	0.00150467	0	0.0136517	0.0310397	0.00161739	0.000615285	0.0107951	0	0.0490088	0.0201981	0
HAPLN3	0.00109627	0.00264727	0.000349125	0.00418032	0.00107857	0	0.00170942	0	0.000760086	0	0	0	0	0	0	0	0	0	0.0013019	0.00236057	0.00104065	0.00130427	0	0	0	0	0	0.00538008	0.000608112	0.00225701	0.00882549	0.00740534	0.00401942	0	0	0	0.00226992	0.000507461	0	0.000823979	0.00015115	0	0.00493551	0	0	0	0	0
MFGE8	0.00359708	0.0132734	0.00197199	0.00763531	0.00719529	0.0135051	0.0175799	0.012126	0.00716789	0	0.00283994	0.0184916	0.00611834	0.00960906	0.0323595	0.00786019	0.227297	0.00680709	0.00536184	0.00407368	0.00889728	0.000907456	0.00802546	0.00551195	0.00745984	0.00186502	0	0.0196189	0.0178772	0.0276413	0.0511126	0.0114795	0.0199814	0.0169161	0.00563816	0.00546623	0.00695407	0.0189086	0	0.0153092	0.00813595	0.010143	0.0095321	0.023055	0.0159264	0.00388446	0.00516516	0
ABHD2	0.370745	0.397412	0.265518	0.423419	0.37524	0.364728	0.282255	0.302332	0.227473	0.250538	0.252681	0.393081	0.356302	0.201875	0.402439	0.313759	0.452096	0.310556	0.291865	0.328658	0.311904	0.198862	0.415238	0.158217	0.254084	0.334492	0.503291	0.401781	0.405875	0.398504	0.40439	0.276465	0.416327	0.236967	0.401921	0.276294	0.2536	0.35154	0	0.367362	0.283275	0.424848	0.344411	0.366345	0.348682	0.276936	0.204229	0.451185
RLBP1	0.00046611	0.00346907	0.00109932	0.00286807	0.000655433	0.000943731	0.00611188	0.00294144	0.000927144	0.000715023	0.000927626	0.00221538	0.0027794	0.00265512	0	0	0	0.00459411	0.00314033	0.000819852	0.000830266	0.00437637	0.000633862	0.00690779	0.000950044	0.00338455	0	0.00349147	0.00158701	0.00154481	0	0.0040753	0.000730112	0.00281925	0	0.0023333	0.00348439	0	0	0.00144343	0.00260141	0	0	0	0	0	0.00241847	0
FANCI	0.0443952	0.0322836	0.017553	0.0342854	0.0190262	0.0427444	0.0349619	0.0311501	0.018481	0.0119974	0.0105873	0.00767699	0.0190173	0.0329713	0.0503492	0.0190532	0	0.0492821	0.0310642	0.0383948	0.0328463	0.0388461	0.0166221	0.0153432	0.0217521	0.0192925	0.0489565	0.0248312	0.0206717	0.0272405	0.0129852	0.0405889	0.0189898	0.00643583	0.0149998	0.0286268	0.0261025	0.0137202	0	0.0254688	0.00968903	0.0380453	0.0470815	0.0261788	0.0205343	0.0477036	0.0140666	0
POLG	0.0714087	0.0538519	0.042765	0.0794046	0.0607683	0.0484387	0.071442	0.0633211	0.0566342	0.0444094	0.0461409	0.0399136	0.0622577	0.0591763	0.0795531	0.0564232	0.0804392	0.0601449	0.0585823	0.0684152	0.0561331	0.0502262	0.0501566	0.0349076	0.0396593	0.0610569	0	0.035655	0.0531163	0.0594556	0.0618879	0.0717159	0.0737238	0.0529939	0.0391562	0.0571201	0.0484076	0.0847383	0	0.0716548	0.0721944	0.0369944	0.107511	0.0455673	0.0507898	0.05767	0.0549834	0.0272277
RHCG	0.00602704	0.00844969	0.00662134	0.013314	0.00982549	0.00284988	0.00672886	0.00668546	0.00888516	0.000857335	0.00402963	0.00403159	0.00516895	0.0112031	0	0.0366093	0	0.00590477	0.0115169	0.0113427	0.00402633	0.00834347	0.00673011	0.00306151	0.00253011	0.00489418	0	0	0.00902947	0.0138531	0.0141787	0.0113246	0.0108283	0.0030713	0	0.001157	0.0062224	0.00516245	0	0.0042221	0.00974439	0.00799184	0.0285442	0.00874713	0.0070925	0.000379788	0.00647054	0.0693223
TICRR	0.00850084	0.00223422	0.0018285	0.00225011	0.00196331	0.00803578	0.0104343	0.00175642	0.00551139	0	0.00210234	0	0.00220134	0.00231797	0.0011376	0.00114751	0	0.00209308	0.000296597	0.00103997	0.000706659	0.00504056	0	0.00273197	0.000590433	0.00214455	0	0.00774278	0.0027124	0.0189161	0.00902409	0.00222683	0	0.00124955	0.00662647	0.000295341	0.00360464	0.000955435	0	0.0139998	0.00207513	0	0.00132315	0	0	0	0.00141057	0
KIF7	0.0486254	0.0566417	0.0371618	0.0528216	0.02555	0.029814	0.0393885	0.0571876	0.0523561	0.0418655	0.0211137	0.0374719	0.038219	0.0803147	0.0617691	0.0562174	0	0.029717	0.0547231	0.0521655	0.0383258	0.050982	0.046356	0.0425714	0.0224509	0.0171908	0	0.0332824	0.0313484	0.0263499	0.0488864	0.0740931	0.035033	0.0358737	0.0959012	0.0438273	0.0318075	0.0516611	0	0.0540478	0.0527917	0.0926342	0.0859813	0.0641632	0.0406852	0.0673472	0.0266742	0.0301879
PLIN1	0.00185274	0	0.000625866	0.00165412	0.00450565	0	0.00448107	0.000798918	0.00194211	0	0.000418529	0.000611356	0	0	0	0	0	0.00192964	0.00213144	0	0.00263079	0.000609317	0.00114021	0	0.000218998	0	0	0.00254364	0	0.00706786	0.00931491	0.00171541	0.00784346	0.00688808	0.00907458	0	0.00140213	0	0	0.00722733	0	0.00370671	0	0	0	0	0.0010638	0
PEX11A	0.0180646	0.0153298	0.0192901	0.0381469	0.0149356	0.0184612	0.027055	0.0257779	0.0222316	0.00904137	0.0136447	0.0157157	0.01309	0.0271553	0.0195115	0.0185137	0.323753	0.01813	0.0215053	0.0163112	0.014603	0.018592	0.0157066	0.0157585	0.00681258	0.016681	0	0.0444453	0.0257295	0.0145956	0.0342221	0.0266802	0.0231062	0.0123383	0.0054635	0.0116919	0.0199594	0.0132675	0	0.046851	0.0144514	0.0383471	0.0192341	0.00271515	0.0215083	0.0141814	0.00564816	0
WDR93	0.00659719	0.00645965	0.0090347	0.0318333	0.0236427	0.00663203	0.00687902	0.0203713	0.0186533	0.00342226	0.00633139	0.00156079	0.00259173	0.0272991	0.0258755	0.041349	0	0.0237507	0.0193543	0.0129251	0.0180263	0.0106427	0.0112187	0.0201294	0.000639099	0.00292719	0	0.00547507	0.034246	0.0131039	0.00419095	0.0333484	0.00768273	0.0204332	0.00691407	0.00449449	0.0103737	0.00378158	0	0.00941565	0.0219899	0.00108179	0.0360329	0	0.00683191	0.0381546	0.00871107	0.0116798
MESP1	0.0166048	0.0154158	0.0117604	0.042024	0.0334756	0.0186748	0.0371993	0.0433954	0.0335759	0.00896248	0.0192064	0.00193946	0.0125399	0.022382	0.013428	0.0207716	0	0.033875	0.0412434	0.0126059	0.0144089	0.0153044	0.011104	0.0421235	0.0173855	0.0162226	0	0.068819	0.023522	0.0157848	0.0183971	0.0275302	0.0196024	0.00604419	0.00280196	0.013405	0.0152938	0.00918851	0	0.0197467	0.0190169	0.0120899	0.0146683	0.0743653	0.0101234	0.00365209	0.00498188	0
MESP2	0.000243264	0.00240719	0.00194341	0.0118387	0.00256065	0.0029378	0.00655072	0.000269717	0.00425614	0.00159412	0.00135674	0.000457898	0	0	0.00191665	0	0	0.00969366	0	0.00242819	0.000684563	0.0032734	0.00243411	0.00459987	0.00432678	0.00390284	0	0	0.00561927	0.00401106	0	0.00549031	0.000672864	0.00382505	0	0.000691534	0.00677556	0	0	0.0020171	0.00119513	0.00964992	0.0011326	0	0	0	0.00302433	0
ANPEP	0.00508057	0.00175777	0.00142521	0.00342215	0.00596332	0.0033112	0	0.000986407	0.00213813	0	0	0	0.000953721	0.00361694	0	0	0	0.00079281	0.00156082	0	0.00316122	0.000855028	0	0	0	0	0	0	0.00264724	0	0	0.00312455	0	0.00424171	0	0.000283795	0	0.0012756	0	0	0.00156535	0	0.0122713	0	0	0.000379788	0	0
AP3S2	0.0302148	0.0329769	0.020456	0.0349788	0.0216154	0.0428679	0.0277165	0.0252862	0.0242954	0.010865	0.0205801	0.0178872	0.0164119	0.023361	0.012065	0.0267377	0.115877	0.0183058	0.0332802	0.0273119	0.0321355	0.0168957	0.023847	0.0106728	0.035816	0.0170187	0	0.0224219	0.0196551	0.00531592	0.0344717	0.0129731	0.0377619	0.0177869	0.00760051	0.0112929	0.0179896	0.0179428	0	0.017903	0.0168179	0.0172983	0.0312512	0.0474566	0.0393678	0.0105113	0.00795927	0.0116798
ZNF710	0.0859091	0.0571149	0.0992591	0.105391	0.101451	0.0902292	0.105383	0.100531	0.0787377	0.0878523	0.078651	0.0920808	0.068397	0.0944165	0.0946272	0.118828	0.272274	0.104264	0.0642086	0.0979278	0.0942068	0.0760163	0.111537	0.075904	0.0484724	0.0731356	0	0.0413481	0.0610176	0.146926	0.0902069	0.091581	0.0924721	0.0701182	0.1389	0.083025	0.0823329	0.10575	0	0.109878	0.110564	0.0595696	0.0980626	0.139324	0.0724072	0.0892423	0.073066	0.168508
IDH2	0.0882243	0.0712415	0.0828494	0.0879279	0.0814071	0.0500454	0.0565055	0.113718	0.0929622	0.0432162	0.063275	0.0614396	0.0896901	0.15224	0.10042	0.0899746	0	0.114809	0.0949103	0.0979284	0.0776733	0.0790593	0.125169	0.0758846	0.059381	0.0796573	0	0.0811961	0.0830133	0.0913261	0.0887524	0.113462	0.107243	0.0589827	0.0793515	0.102295	0.0765984	0.0485028	0	0.131398	0.0928178	0.0876085	0.125156	0.0480704	0.0242285	0.0725698	0.0587097	0.0116798
SEMA4B	0.265289	0.250018	0.160262	0.207517	0.204361	0.16388	0.194117	0.200575	0.152783	0.135411	0.131048	0.181164	0.219318	0.173044	0.242055	0.195128	0.616398	0.231563	0.170868	0.219205	0.175596	0.143775	0.162878	0.144548	0.101924	0.207203	0.46216	0.286075	0.205609	0.280469	0.287262	0.211682	0.240651	0.14836	0.140904	0.157568	0.197535	0.216283	0	0.238005	0.171933	0.223876	0.275182	0.198139	0.210289	0.183746	0.110121	0.0630473
CIB1	0.0136111	0.0205178	0.00501606	0.0206896	0.0104459	0.0144294	0.0221942	0.0168157	0.0107488	0.00275886	0.00612222	0.00514712	0.0129636	0.0110604	0.019721	0.00412842	0	0.00831616	0.0190562	0.0049848	0.0067994	0.00690496	0.018594	0.0119531	0.011147	0.00365093	0	0.0187927	0.0306996	0.0200491	0.0316496	0.0110003	0.0212799	0.00837492	0	0.000224998	0.00358298	0.00903989	0	0.00966242	0.00394526	0.00531969	0.0173465	0.0029411	0.0111581	0.00290747	0.00164585	0
AC091167.7	0.00786599	0.00100397	0.00868907	0.00738758	0.00296364	0.00552974	0.00663593	0.00478417	0.00640828	0.00363843	0.004294	0	0.00443171	0.00302673	0	0.00955365	0	0.00706884	0.00418656	0.00642937	0.00944739	0.00595028	0.00565932	0.00602845	0.000462436	0.0103049	0	0	0.00856148	0.00699355	0.0179821	0.006099	0.0148997	0.00371096	0.013043	0.00627798	0.00881844	0.00542534	0	0.00373745	0.00370583	0.019723	0.0117585	0	0.000461053	0.0295516	0.00236445	0
AC091167.6	0.0689774	0.100054	0.0746805	0.105284	0.117113	0.107337	0.218583	0.113456	0.0714301	0.0755674	0.0839917	0.11912	0.114565	0.0695151	0.0998994	0.0745798	0	0.131034	0.0714498	0.0851589	0.0827852	0.092958	0.159014	0.0619667	0.0643574	0.0765937	0.142571	0.116257	0.0808308	0.142218	0.191735	0.130393	0.137068	0.0862687	0.119329	0.0920133	0.122795	0.128716	0	0.129723	0.102394	0.117919	0.0760967	0.251792	0.120049	0.0958363	0.0529287	0.247461
ZNF774	0.0665899	0.060509	0.0429307	0.0775657	0.0661946	0.058579	0.0595341	0.0541014	0.0410222	0.0258997	0.039247	0.0449128	0.021412	0.0552742	0.0836836	0.050468	0	0.0594373	0.0565528	0.0585206	0.0519895	0.0453623	0.0425164	0.0529518	0.0460676	0.0259103	0	0.0617176	0.034066	0.0607467	0.0465722	0.053007	0.0669756	0.0445346	0.0353615	0.0388794	0.0372864	0.0616358	0	0.0276637	0.0483909	0.0366677	0.0682812	0.0485932	0.0482744	0.0758281	0.0448091	0.0272277
IQGAP1	0.161156	0.179769	0.10989	0.172902	0.182479	0.13674	0.0996425	0.175235	0.120991	0.106971	0.11756	0.104264	0.169903	0.146692	0.173801	0.164142	0	0.174106	0.10838	0.151386	0.137625	0.102533	0.142828	0.097609	0.132212	0.131317	0.267095	0.201982	0.240963	0.185823	0.133434	0.170665	0.165118	0.125304	0.235645	0.127404	0.154344	0.113102	0	0.168699	0.150544	0.184651	0.168104	0.214464	0.136652	0.127895	0.1046	0.0272277
CRTC3	0.281999	0.291589	0.197217	0.295047	0.247128	0.242857	0.210184	0.275444	0.178479	0.200652	0.193841	0.247162	0.250995	0.264854	0.300646	0.27983	0.574196	0.261646	0.22606	0.266213	0.205767	0.171535	0.243126	0.135422	0.199608	0.269865	0.0995346	0.265168	0.320011	0.335051	0.333453	0.23763	0.343001	0.215644	0.276172	0.222057	0.211259	0.303331	0	0.281209	0.235391	0.362212	0.343221	0.244591	0.261652	0.257793	0.149184	0.148441
BLM	0.00717191	0.0115859	0.00634461	0.0131848	0.0104826	0.00348602	0.00171674	0	0.00523447	0.00183838	0.00346582	0	0.00831894	0.00706518	0.00725199	0.00540762	0	0.0035132	0.00363327	0.002735	0.00502079	0.00190015	0.00576946	0.00349661	0.00821111	0.0105507	0	0.0130911	0.0140899	0.0136096	0	0.00310815	0.0119773	0.00109205	0	0.00653246	0.00282608	0.00165094	0	0	0.00423192	0.00251496	0.00714135	0.00428473	0	0.00958165	0.00362271	0
FURIN	0.0482137	0.0317184	0.0495884	0.0432259	0.0481023	0.0331836	0.0496105	0.0428358	0.0401116	0.0299059	0.0290791	0.0214022	0.041524	0.0535655	0.0158106	0.0327787	0	0.0312623	0.0515459	0.0381017	0.0383225	0.0211261	0.0190735	0.00939194	0.0201743	0.0443824	0	0.0491209	0.0539667	0.0497133	0.0335297	0.0586676	0.0251279	0.0222422	0.0260659	0.0219159	0.0294345	0.0424467	0	0.0371178	0.0315659	0.0177751	0.0280043	0.0420865	0.0476934	0.038705	0.0202928	0.0272277
FES	0.00636157	0.00785383	0.00542188	0.00553423	0.00438699	0.00164126	0.000561162	0.00425592	0.00160342	0.0108549	0.00318464	0	0.000765661	0	0.00408555	0.00171183	0	0.00149267	0.00269132	0.000722985	0.00424688	0	0.0160381	0	0.00599878	0	0	0	0.00298819	0.00557157	0	0.00534249	0.0134306	0.000656838	0	0	0.00342112	0	0	0	0.00305267	0	0	0.00738786	0.00114958	0	0.00145638	0
MAN2A2	0.107145	0.0960176	0.0936033	0.177936	0.150266	0.122121	0.114888	0.135171	0.112714	0.0590523	0.0806156	0.0734072	0.106647	0.12135	0.130412	0.125669	0	0.141564	0.112028	0.12065	0.092277	0.079661	0.0646669	0.0607815	0.10732	0.0838689	0.176675	0.120159	0.168378	0.139728	0.161469	0.151841	0.149927	0.106817	0.0447498	0.0705323	0.0744595	0.0981724	0	0.118353	0.107288	0.086155	0.164268	0.0689942	0.0904317	0.0692175	0.0764459	0.0787185
HDDC3	0.00618121	0.0367243	0.0134876	0.0354197	0.0256953	0.0175718	0.0260925	0.0271389	0.02297	0.0142056	0.020196	0.0107835	0.025199	0.0329443	0.0182319	0.0318385	0	0.0183042	0.0261553	0.0270315	0.0228873	0.015189	0.0302056	0.0320468	0.0282306	0.0122714	0	0.00320668	0.0531707	0.0260369	0.0237818	0.0296853	0.0230511	0.0156101	0.0384952	0.0123152	0.0211007	0.0146159	0	0.021855	0.021997	0	0.0354205	0.00763955	0.00517927	0.0264808	0.00953555	0.0272277
UNC45A	0.107583	0.0948725	0.0789782	0.116926	0.0975622	0.0697385	0.0694499	0.143751	0.101274	0.0588556	0.0722704	0.0966427	0.112976	0.221013	0.192827	0.15401	0	0.186062	0.0908151	0.134517	0.125609	0.0776759	0.0845172	0.0946791	0.0642418	0.0976263	0	0.0713735	0.139595	0.120303	0.0913637	0.188856	0.0938531	0.0527547	0.052257	0.0847078	0.0866546	0.0777817	1.03084	0.0785436	0.135444	0.0774947	0.229443	0.0973992	0.0875716	0.114555	0.100017	0.214063
RCCD1	0.0389551	0.0204263	0.0308833	0.050282	0.0438582	0.042331	0.0331859	0.0604589	0.0419815	0.00920289	0.0221207	0.0227418	0.046744	0.0595993	0.0718069	0.0808787	0	0.05648	0.0353786	0.0455685	0.0254891	0.0321097	0.0312754	0.0292974	0.0130251	0.0188004	0	0.0449545	0.0592964	0.0248684	0.0291589	0.0401643	0.0324098	0.0309924	0.00487716	0.0276401	0.0432358	0.0299365	0	0.0394756	0.0439631	0.0139939	0.091668	0.0469804	0.0533385	0.0460126	0.0286977	0
PRC1	0.00752885	0.00266408	0.00222419	0.00361421	0.00597011	0.00350266	0.00152039	0.0058574	0.00434736	0.00398893	0.0024695	0	0.00098385	0.00363788	0.0120114	0.00295886	0	0.0031262	0.00384647	0.00701985	0.00781703	0.00850372	0	0.0018933	0.000968083	0.013531	0	0	0.0101215	0.0118521	0	0.000728694	0.0159456	0.00143564	0	0.0014327	0.00407421	0	0	0.0101363	0.00289609	0.00620972	0.00853007	0.00478246	0.00642033	0.00492264	0.00436548	0
AC068831.7	0.00670566	0.011597	0.0114369	0.0259156	0.0168244	0.0301111	0.0169686	0.00553625	0.00723882	0.00492273	0.0114996	0.0181657	0.00245115	0.0176028	0.0220025	0.0140284	0	0.00583343	0.00966029	0.0095104	0.00753887	0.00911547	0.010372	0.00798748	0.00633576	0.0142268	0	0.00709315	0.0115836	0.00517701	0.0201117	0.00153439	0.0105599	0.0129517	0.0042852	0.0100994	0.00709409	0.00432326	0	0.0057172	0.0100048	0.00334087	0.00508098	0.00848004	0.0206904	0.00584495	0.00674909	0
SV2B	0.203435	0.149966	0.0935146	0.119928	0.1505	0.124587	0.123048	0.126343	0.116473	0.0746124	0.0699962	0.136586	0.147686	0.0600283	0.140709	0.118409	0.186264	0.136641	0.113081	0.0871418	0.0724653	0.0783633	0.125636	0.0496756	0.102257	0.173376	0.183215	0.21777	0.116793	0.219703	0.213428	0.112284	0.246068	0.0606463	0.130449	0.103136	0.0791187	0.212493	0	0.178651	0.102365	0.143757	0.218165	0.0973732	0.186004	0.047526	0.0612796	0
SLCO3A1	0.425033	0.47567	0.323914	0.427696	0.382369	0.384958	0.371325	0.414876	0.278573	0.286281	0.322908	0.417645	0.384607	0.297517	0.516784	0.372677	0.909982	0.343972	0.30288	0.383197	0.345437	0.317174	0.402012	0.331977	0.27251	0.356475	0.632946	0.570706	0.414543	0.55464	0.673954	0.33706	0.515765	0.309201	0.519277	0.303802	0.375495	0.512789	2.22083	0.393372	0.316441	0.485936	0.517082	0.48149	0.443683	0.500033	0.261184	0.329583
ST8SIA2	0.0234988	0.034287	0.0286668	0.0437852	0.0583468	0.0386754	0.0251762	0.0227355	0.053718	0.0423469	0.0225621	0.113876	0.0527207	0.0441299	0.0340225	0.0591727	0	0.0301103	0.012886	0.0454366	0.0487704	0.0207904	0.0470224	0.0464798	0.0245001	0.0545205	0	0.0351376	0.0136339	0.0287875	0.0370446	0.031757	0.0241704	0.0223036	0.0339634	0.0497382	0.0169185	0.0175356	0	0.047929	0.0413408	0.0150454	0.018091	0.0155508	0.0475455	0.0102071	0.0869826	0
FAM174B	0.140145	0.177943	0.12812	0.181253	0.178189	0.123123	0.149898	0.172359	0.151184	0.121892	0.134641	0.121746	0.175196	0.144534	0.2003	0.155499	0.291649	0.181709	0.154073	0.149821	0.150621	0.112752	0.173025	0.126033	0.141048	0.142644	0.135831	0.18027	0.162199	0.152995	0.178932	0.147677	0.206123	0.163822	0.165031	0.140059	0.168935	0.159362	0	0.137712	0.129079	0.154746	0.139789	0.14462	0.119076	0.119321	0.0922742	0.0797237
AC013394.1	0.237061	0.198499	0.114938	0.235638	0.226268	0.218267	0.144074	0.183099	0.149069	0.106297	0.129819	0.12941	0.161182	0.167743	0.112846	0.201217	0.56074	0.159814	0.182093	0.157808	0.162993	0.119179	0.0994535	0.106085	0.146499	0.142946	0.486032	0.175279	0.273004	0.242165	0.140116	0.176967	0.224362	0.140125	0.162018	0.114561	0.106673	0.102048	0	0.144129	0.143589	0.21251	0.329915	0.140857	0.229806	0.135528	0.0874767	0.0999746
CHD2	0.365997	0.364278	0.241683	0.3613	0.336822	0.348093	0.283208	0.280641	0.207793	0.218302	0.211522	0.315041	0.31121	0.336477	0.321851	0.285037	0	0.300315	0.242096	0.28556	0.288591	0.189119	0.306688	0.193956	0.256825	0.28709	0.422801	0.448016	0.396981	0.450943	0.37996	0.274338	0.408615	0.208883	0.321648	0.27106	0.229629	0.290824	0.920305	0.354264	0.253925	0.357873	0.399774	0.340335	0.315917	0.294671	0.191019	0.333054
RGMA	0.0244947	0.0212274	0.0144372	0.0349143	0.0256245	0.0200218	0.0285184	0.0288446	0.0163294	0.0201657	0.0105021	0.0192923	0.0245634	0.030297	0.0209874	0.0271134	0	0.0238771	0.0155116	0.0177143	0.01705	0.0143929	0.0145643	0.0101181	0.012477	0.0133313	0	0.0671703	0.0403788	0.0456814	0.0268766	0.0258346	0.0167075	0.0167977	0.0316998	0.0138115	0.0242736	0.012447	0	0.0558968	0.0161035	0.0173632	0.024685	0.00775719	0.0294215	0.0126421	0.0072391	0
MCTP2	0.188129	0.31133	0.236883	0.321439	0.299164	0.331375	0.221688	0.215195	0.260497	0.233829	0.205296	0.273756	0.26887	0.142866	0.337473	0.246238	0.227297	0.255029	0.189482	0.222118	0.338824	0.189391	0.28884	0.214828	0.196941	0.183534	0.241098	0.373278	0.322517	0.191572	0.209443	0.240919	0.237937	0.301873	0.420862	0.241656	0.222807	0.236532	0	0.309623	0.311218	0.244132	0.238164	0.340996	0.218229	0.188728	0.267542	0.170308
NR2F2	0.232747	0.235502	0.181102	0.32747	0.248077	0.310534	0.307452	0.203419	0.292238	0.193747	0.278019	0.25443	0.289002	0.259625	0.159114	0.295195	0.186264	0.259311	0.333056	0.206532	0.195281	0.222366	0.163005	0.198737	0.240026	0.247358	0.0489565	0.219441	0.373924	0.237419	0.228239	0.291614	0.2062	0.224608	0.125072	0.14522	0.304467	0.239143	0	0.35024	0.238985	0.271294	0.268924	0.167461	0.320161	0.307892	0.13003	0.184529
ARRDC4	0.0273392	0.0395566	0.014842	0.0272347	0.0462795	0.0240262	0.0315575	0.0428824	0.0230636	0.0250026	0.025063	0.0368316	0.0172586	0.0280728	0.0157767	0.0328636	0	0.0244042	0.0226875	0.0182772	0.0285977	0.0224436	0.0243816	0.015552	0.0288177	0.0215395	0	0.04094	0.053235	0.0504251	0.0408	0.0424694	0.0359967	0.0400035	0.0551261	0.0135055	0.0213388	0.0294033	0	0.049271	0.0219079	0.0213957	0.0489292	0.0433319	0.0477628	0.0249659	0.0108522	0.0116798
FAM169B	0.0234313	0.00664731	0.0139121	0.0198621	0.0190944	0.0110295	0.0206193	0.00480621	0.00963528	0.00217002	0.00349087	0.0212489	0.00467832	0.0231894	0.0298749	0.0194015	0	0.0463653	0.0127242	0.00816907	0.00613893	0.0116946	0.0317538	0.00556733	0.01872	0.018191	0	0.030691	0.0280132	0.00626959	0.0298602	0.0197066	0.0178749	0.00918319	0.0190793	0.00683479	0.00984011	0.00686603	0	0.00729626	0.0128639	0.00739474	0.0473438	0.00779024	0.0254937	0.0315682	0.000495308	0.23922
IGF1R	0.445116	0.489262	0.290145	0.487178	0.430173	0.435502	0.312424	0.324729	0.240937	0.329064	0.295682	0.392944	0.394802	0.296585	0.461716	0.330978	0.959677	0.361603	0.331255	0.384776	0.315214	0.233617	0.407561	0.266614	0.278405	0.443266	0.626489	0.685004	0.4901	0.614534	0.520517	0.266762	0.512362	0.301292	0.514606	0.284726	0.333341	0.421759	0.847975	0.414819	0.309916	0.500177	0.478957	0.51247	0.469568	0.384735	0.221792	0.769796
SYNM	0.0674167	0.0681002	0.034947	0.0987319	0.0763139	0.0630898	0.0933087	0.0996235	0.0854731	0.0527891	0.0539655	0.0536952	0.0733405	0.0788813	0.129754	0.0612482	0	0.0889586	0.0876316	0.0779152	0.0690595	0.0647393	0.0515513	0.0664885	0.0530345	0.0375059	0	0.143459	0.087582	0.0826088	0.0625894	0.0890645	0.0666402	0.0496072	0.0304982	0.0564656	0.0523464	0.0764699	0	0.0642456	0.0519808	0.0702902	0.0884319	0.063453	0.0654715	0.108345	0.0460934	0.188851
TTC23	0.0204452	0.0261258	0.0165474	0.0328462	0.0273411	0.0277317	0.0266581	0.0183424	0.0333922	0.0201601	0.0408463	0.0248978	0.0247855	0.0267819	0.0637616	0.0128071	0.171215	0.0597674	0.0242214	0.0158498	0.0394686	0.0192304	0.0280312	0.0382085	0.0167226	0.0440182	0	0.0267221	0.0666259	0.0257571	0.0671261	0.0235418	0.049776	0.0233179	0.0473551	0.00664616	0.0193158	0.0381085	0	0.0178394	0.0321694	0.0478702	0.030289	0.0200943	0.0297666	0.017169	0.0249353	0.0272277
LRRC28	0.386414	0.398639	0.238271	0.36463	0.344419	0.348491	0.189299	0.290306	0.209915	0.251934	0.228827	0.33586	0.293002	0.241793	0.340403	0.283333	0.171215	0.309435	0.246514	0.293371	0.293744	0.212724	0.310867	0.150967	0.279906	0.394055	0.135831	0.524479	0.368644	0.446139	0.411038	0.2714	0.337037	0.226375	0.397631	0.258021	0.225212	0.27791	0.987336	0.318257	0.258332	0.419313	0.354768	0.333187	0.264898	0.268726	0.134153	0.217174
MEF2A	0.438387	0.429312	0.293844	0.418179	0.393995	0.417957	0.289875	0.355615	0.23157	0.262771	0.262638	0.374111	0.373271	0.246896	0.378438	0.313879	0.687127	0.353638	0.320591	0.345443	0.251091	0.190687	0.358668	0.18594	0.341111	0.478082	0.338182	0.579438	0.442765	0.521051	0.506802	0.278417	0.440508	0.27025	0.48235	0.263975	0.295552	0.436222	0	0.409916	0.290434	0.488677	0.379126	0.479219	0.381305	0.24689	0.201952	0.248076
LYSMD4	0.0872725	0.051202	0.0685809	0.0579745	0.0603638	0.0750674	0.0738602	0.0804811	0.076163	0.080259	0.0492648	0.0772144	0.0721752	0.0599639	0.105886	0.0993724	0.161982	0.104628	0.0726895	0.0605456	0.0597187	0.0587059	0.0656479	0.0762054	0.0397773	0.0812095	0.0489565	0.059494	0.0904379	0.0560456	0.133722	0.0732689	0.081449	0.0550006	0.0607765	0.0770678	0.0563981	0.083922	0	0.0984637	0.0938607	0.0804431	0.106926	0.102509	0.0680714	0.0406076	0.0440855	0.0272277
ADAMTS17	0.571764	0.463734	0.337844	0.423097	0.309831	0.384564	0.366347	0.437073	0.385265	0.39723	0.327365	0.311761	0.520179	0.380421	0.681372	0.502847	0.54149	0.688009	0.413366	0.450954	0.473324	0.521765	0.392932	0.356676	0.349239	0.518072	0	0.104217	0.250057	0.391209	0.540702	0.50494	0.348381	0.481978	0.467379	0.533387	0.495359	0.502368	0	0.613238	0.365965	0.651621	0.369291	0.298237	0.513074	0.507538	0.519404	0.453268
CERS3	0.00373894	0.00582217	0.00505195	0.00590052	0.0125537	0.00864117	0.00420402	0.0138466	0.00389341	0.00197522	0.0015863	0.015238	0.00369601	0.0078172	0.00643844	0.00164357	0	0.011014	0.00467363	0.00367992	0.0124442	0.0109565	0.000793955	0.00531519	0.010631	0.0106841	0	0.0416239	0.0071239	0.0248046	0.00558683	0.00578668	0.0105468	0.000766022	0.0109156	0.00815964	0.000787496	0.0155485	0	0.0123044	0.00424825	0.00435674	0.00651974	0.00374683	0.00505443	0.00565429	0.00231799	0
LINS1	0.0900942	0.12486	0.0646625	0.101342	0.093973	0.110756	0.0979648	0.113956	0.0597742	0.0598046	0.0379944	0.0579077	0.0270448	0.100611	0.0782778	0.108501	0	0.0915997	0.0631125	0.0685443	0.0748268	0.0518373	0.0645564	0.0461991	0.0759142	0.0732638	0	0.120055	0.0480404	0.115339	0.0750412	0.0701654	0.0831986	0.0669244	0.0616121	0.0809298	0.0474542	0.100311	0	0.102642	0.0694358	0.0550234	0.130759	0.108011	0.065123	0.045952	0.0382133	0.0368704
ASB7	0.0570677	0.0529829	0.0569241	0.0558168	0.0745109	0.0643042	0.0541472	0.0560296	0.0550961	0.0556435	0.0712981	0.0617133	0.0984554	0.0264237	0.0439051	0.0539698	0	0.0556936	0.0537737	0.0640317	0.052697	0.0531224	0.0796394	0.051464	0.026161	0.061566	0.135831	0.0936707	0.0633091	0.0653486	0.0615453	0.0554947	0.0538975	0.0621238	0.0883718	0.0792508	0.0476636	0.0989822	0	0.0811453	0.0570191	0.048874	0.0635205	0.052344	0.0733941	0.0410187	0.0536372	0.0630473
ALDH1A3	0.00330551	0	0.00492877	0.0079259	0.00803666	0.000975901	0.00565769	0.000913882	0.00555151	0	0.00375574	0	0.00969823	0.00808789	0.0192979	0.0050546	0	0.00377859	0.00760108	0.00427742	0.000301041	0.0026486	0.00198389	0.00472586	0.00264754	0.00522682	0	0.00599356	0.0073034	0.0145754	0	0	0.0140132	0.00347829	0	0.00120964	0.00238866	0.0113574	0	0.00246926	0.00770269	0	0.0011326	0.00443363	0	0.00316895	0	0
LRRK1	0.0823552	0.120507	0.0846156	0.112011	0.09747	0.0881104	0.0788921	0.123742	0.0852985	0.0732881	0.0619909	0.0899409	0.0920897	0.0889757	0.128207	0.0618946	0.181463	0.0986301	0.0768893	0.0933014	0.0911378	0.0895576	0.111896	0.0615348	0.0628877	0.106076	0	0.114148	0.0990583	0.146355	0.117048	0.0640087	0.125573	0.0622251	0.0685546	0.0606494	0.0849673	0.09082	0	0.0851784	0.060534	0.0696917	0.109377	0.0434505	0.0413344	0.098223	0.0799219	0.258824
CHSY1	0.148113	0.120519	0.107693	0.153506	0.186895	0.150396	0.12613	0.158698	0.107591	0.158678	0.0888746	0.0745972	0.124566	0.129914	0.13469	0.125279	0.186264	0.132547	0.119737	0.151924	0.128017	0.0982498	0.0886235	0.103799	0.0753818	0.0962429	0	0.171631	0.126009	0.155157	0.140113	0.133833	0.136047	0.127653	0.132218	0.102902	0.141086	0.185926	0	0.14566	0.128352	0.124929	0.182603	0.159553	0.131118	0.130017	0.107984	0.097094
SELENOS	0.0266261	0.0480407	0.0314779	0.104598	0.0473283	0.0425938	0.0641629	0.0498089	0.0632216	0.0167693	0.0210417	0.0294287	0.038518	0.105206	0.0344097	0.0838099	0	0.0601988	0.0709786	0.0266885	0.0542845	0.0299923	0.035269	0.0649374	0.0301172	0.0147955	0	0.0347463	0.0839009	0.0437156	0.06041	0.0478588	0.0614278	0.0343145	0.0189516	0.0199716	0.0387699	0.0223561	0	0.0221416	0.064492	0.0243703	0.114454	0.0459294	0.0140938	0.0156133	0.0204811	0.0570058
SNRPA1	0.116936	0.117364	0.0825512	0.161284	0.152281	0.11933	0.0986272	0.126608	0.0930175	0.0560252	0.0690437	0.0953602	0.0993605	0.172401	0.120065	0.142822	0.286309	0.136314	0.107364	0.103491	0.0979642	0.084097	0.049575	0.0785778	0.0601734	0.0919006	0	0.0966765	0.250984	0.110386	0.0918301	0.182106	0.091984	0.0647873	0.0844652	0.0861451	0.0804844	0.0799465	0	0.112162	0.126647	0.120615	0.273021	0.0579052	0.0876186	0.0600256	0.0529925	0.15352
PCSK6	0.139446	0.133325	0.111515	0.152378	0.12271	0.0968117	0.101041	0.144421	0.118773	0.113216	0.130694	0.0634669	0.130859	0.172007	0.252055	0.12394	0.280274	0.15288	0.0753548	0.158669	0.0734254	0.131083	0.182857	0.0612838	0.0603506	0.152222	0.0489565	0.0984162	0.116091	0.110875	0.150598	0.100788	0.138651	0.0797033	0.130662	0.087048	0.0875881	0.0839297	0	0.165708	0.119203	0.163428	0.111379	0.0962999	0.10468	0.107905	0.113468	0
TM2D3	0.228694	0.252402	0.16107	0.273988	0.246979	0.215962	0.219242	0.205701	0.150076	0.139783	0.125493	0.167916	0.15993	0.202514	0.165826	0.190975	0.322842	0.204167	0.190578	0.17525	0.243189	0.107726	0.118626	0.116004	0.13363	0.191136	0.183215	0.166416	0.293891	0.231368	0.232867	0.193642	0.1645	0.12496	0.0979881	0.123945	0.143893	0.174373	0	0.198906	0.172471	0.132799	0.262206	0.176263	0.166609	0.136323	0.0927995	0.0272277
TARSL2	0.332405	0.312118	0.208739	0.329971	0.256249	0.244852	0.223005	0.240497	0.174915	0.165474	0.18868	0.260067	0.235611	0.246931	0.30548	0.227757	0.231296	0.247984	0.252337	0.24209	0.226315	0.14789	0.236917	0.135677	0.176989	0.295236	0.371803	0.345071	0.362904	0.404818	0.321984	0.250535	0.277197	0.199196	0.303719	0.206018	0.209446	0.273278	0	0.269059	0.206078	0.319159	0.375291	0.218388	0.299653	0.176359	0.123123	0.226952
POLR3K	0.0101254	0.0138855	0.010974	0.0344079	0.0275521	0.0288065	0.0373195	0.0183089	0.0380419	0.0143326	0.0176105	0.0115179	0.0127402	0.0469314	0.0708613	0.032555	0.115877	0.0227495	0.0538973	0.015864	0.0264815	0.0325513	0.0138587	0.0280752	0.0223112	0.0394542	0	0.0364144	0.0376394	0.01726	0.0304761	0.0427839	0.022171	0.00895929	0.0458183	0.0102488	0.0237413	0.0336996	0	0.0195004	0.0332294	0.00782837	0.0496155	0.00658876	0.0276718	0.00790963	0.00531105	0.14741
SNRNP25	0.0326718	0.0787822	0.0220956	0.0748845	0.047716	0.0439937	0.0424178	0.0580953	0.0539993	0.0274177	0.0405428	0.018653	0.0728573	0.059079	0.0266008	0.0566427	0	0.0709581	0.0639643	0.0321609	0.039722	0.0265521	0.0253493	0.0386396	0.0330964	0.0428161	0.0963694	0.0418346	0.0654335	0.0863533	0.0522478	0.0515831	0.055726	0.0245054	0.0163392	0.0183808	0.02869	0.0366938	1.00932	0.0297405	0.048319	0.0571869	0.0457279	0.0168632	0.0502601	0.0429812	0.0163624	0.0116798
RHBDF1	0.000440215	0.00191293	0.000649835	0.00369858	0.00162752	0.00519496	0.00450742	0.00477747	0.00183875	0	0	0.0148251	0.00412357	0	0.0221129	0.00677981	0	0.00395304	0.000152844	0.00279118	0	0	0	0.000930704	0.00189153	0	0	0	0	0.0192029	0.0118596	0	0.00112386	0.00245385	0	0.000802524	0	0.00577002	0	0.000823058	0.00268535	0.00478209	0.0054674	0	0.0107588	0	0	0
MPG	0.0319103	0.0533196	0.0607882	0.104642	0.0883508	0.0753166	0.0697089	0.0828101	0.0997946	0.036173	0.0592605	0.0402905	0.0627694	0.130433	0.0544014	0.130204	0	0.102224	0.0928476	0.057059	0.0761735	0.0529693	0.0406654	0.0612987	0.0602278	0.0597547	0.135831	0.0961951	0.0931541	0.0975749	0.135092	0.100337	0.0851226	0.057266	0.0993222	0.0531958	0.0564719	0.0571377	0	0.0602223	0.0918144	0.0782308	0.116746	0.0864786	0.0488693	0.0689583	0.0485696	0.0116798
NPRL3	0.156028	0.157745	0.151272	0.214335	0.212815	0.164324	0.194643	0.17155	0.146862	0.143026	0.111229	0.160573	0.172316	0.203142	0.195776	0.205725	0.171215	0.199499	0.123189	0.198234	0.179517	0.119194	0.212129	0.118622	0.127089	0.1673	0.20027	0.203695	0.233951	0.208115	0.273103	0.171993	0.269646	0.185211	0.284027	0.126457	0.173033	0.215164	0	0.180979	0.185526	0.200598	0.28913	0.186127	0.237327	0.171666	0.106924	0.175739
HBM	0.00223829	0	0.00126373	0.000806547	0.00145386	0	0	0.0012222	0.00151126	0	0.000399557	0	0	0.00196273	0.00160071	0.00260707	0	0.00436945	0.00179746	0.000544859	0.0023014	0.0017908	0	0.00606532	0	0	0	0	0.00421038	0	0	0.00164434	0	0.00591987	0	0.000778898	0.0015495	0	0	0.00131209	0	0.00426675	0	0	0	0	0.00048313	0
HBA2	0	0.013246	0.00231759	0.00539564	0.00367384	0	0.00289051	0.00138836	0.00156507	0.000508251	0.00284267	0	0.00614475	0.00278816	0	0.00267817	0	0.00504678	0.00279545	0.00186661	0.00414424	0.00588677	0	0.00160856	0.00189153	0.0199247	0	0	0.0103694	0.0015018	0	0.00039414	0.01533	0.00159948	0	0.000655665	0.00264772	0.0109527	0	0.00838363	0.00567688	0.0131551	0.00646122	0	0	0	0.000161642	0
HBA1	0.00461982	0.00871457	0.00246746	0.0121744	0.00123191	0	0	0.0042092	0.00126448	0.00132926	0.00243164	9.07275e-05	0.00165689	0	0	0.0103251	0.171215	0	0.00741498	0.00181036	0.00339595	0.00304152	0.00746721	0.00220174	0.00356891	0	0	0.0067181	0.00496133	0	0.00481211	0.00218636	0.00433297	0.00135374	0	0.00195422	0.00149296	0.00198956	0	0	0.00122562	0.00187101	0.0011326	0.00344999	0	0	0	0
HBQ1	0.00941779	0.00816572	0.00977623	0.0245634	0.0165704	0.016273	0.00839086	0.0119873	0.0147682	0.00574789	0.00614762	0.000921574	0.0077045	0.0166764	0.00339037	0.0142177	0	0.0315742	0.0182633	0.0185968	0.0190915	0.0059354	0	0.00572952	0.0111168	0.016117	0	0.00234851	0.0228505	0.0153865	0.00587772	0.00579301	0.00469788	0.00846012	0.0193008	0.00199865	0.00483848	0	0	0.00668088	0.0112929	0	0.00955543	0.0170992	0	0.00473349	0.00651781	0
LUC7L	0.340783	0.36975	0.216777	0.301415	0.276238	0.27562	0.165605	0.277759	0.184918	0.17995	0.1637	0.32841	0.289403	0.209172	0.358422	0.224584	0.577717	0.264167	0.188802	0.265991	0.258195	0.155923	0.307183	0.131787	0.21688	0.32687	0.260068	0.317508	0.368038	0.34057	0.423861	0.284171	0.336261	0.159822	0.398791	0.238778	0.161319	0.228302	0	0.263643	0.230737	0.293776	0.390663	0.255762	0.22213	0.229335	0.129601	0.253851
FAM234A	0.0675994	0.100671	0.0724801	0.0742129	0.0666585	0.0587637	0.0283368	0.0490805	0.0523483	0.0527741	0.0337875	0.0933312	0.0404833	0.0624584	0.16408	0.0971912	0	0.0593564	0.0568612	0.0834696	0.0718244	0.0383949	0.0845939	0.0655407	0.0432503	0.0628423	0.0489565	0.0982868	0.0573649	0.0823747	0.098276	0.0432903	0.0858764	0.0463726	0.112464	0.057468	0.0460236	0.0829916	0	0.025976	0.0715598	0.01534	0.092772	0.0714551	0.0198928	0.029638	0.0510837	0
RGS11	0.236213	0.22862	0.156933	0.240836	0.202156	0.166251	0.169219	0.213826	0.159333	0.102034	0.125739	0.172795	0.187988	0.241688	0.359713	0.217844	0.310899	0.207737	0.155479	0.179731	0.180116	0.125096	0.121225	0.101382	0.14489	0.174103	0	0.21418	0.219658	0.293174	0.287865	0.192666	0.303671	0.0982685	0.168253	0.104998	0.182831	0.256001	1.03084	0.203442	0.186632	0.29573	0.265571	0.246875	0.214106	0.137332	0.114702	0.0926367
ARHGDIG	0.0913406	0.0946368	0.0850381	0.216509	0.145154	0.133581	0.188652	0.188404	0.214861	0.0779159	0.126794	0.0897904	0.215657	0.211907	0.15779	0.198986	0.373558	0.150318	0.230893	0.139494	0.184069	0.0743414	0.125341	0.165517	0.0833716	0.0979598	0.135831	0.188683	0.182619	0.135434	0.286729	0.159625	0.169872	0.106725	0.0621993	0.0603775	0.16595	0.194586	0	0.128098	0.184351	0.147106	0.264178	0.214371	0.160577	0.130951	0.0545118	0.0272277
PDIA2	0.203117	0.199023	0.0933815	0.104681	0.106616	0.160057	0.131998	0.221977	0.0884	0.0624238	0.0944465	0.101039	0.173197	0.129045	0.296534	0.176062	0.726664	0.111265	0.089127	0.133536	0.106634	0.0882597	0.114668	0.0642844	0.138959	0.159033	0	0.202999	0.0948326	0.189495	0.252271	0.166231	0.305467	0.0910501	0.0517522	0.133282	0.14162	0.178506	0	0.150487	0.126746	0.149058	0.165167	0.171025	0.22045	0.089519	0.0693631	0.1714
AXIN1	0.084471	0.111581	0.0901895	0.142673	0.102024	0.0864662	0.08871	0.129792	0.08855	0.107998	0.0804057	0.0908281	0.140592	0.113597	0.192689	0.167552	0.0804392	0.135397	0.0919213	0.114682	0.117784	0.0983743	0.153918	0.0751329	0.0550615	0.102112	0.135831	0.156427	0.112366	0.102767	0.189396	0.135488	0.149367	0.0918936	0.132299	0.113994	0.105124	0.127483	0	0.121545	0.126343	0.0990626	0.139198	0.114737	0.0690898	0.102242	0.0969825	0.0733658
MRPL28	0.0427152	0.0706197	0.0370172	0.0485644	0.0421055	0.0325055	0.0555918	0.0640949	0.0383169	0.0258471	0.038915	0.0391291	0.0477179	0.042886	0.0488381	0.0604611	0	0.0321422	0.0593165	0.0449079	0.0397992	0.025028	0.0538813	0.0225994	0.0509683	0.0564523	0	0.0325069	0.0539855	0.0447	0.0758901	0.037599	0.0642406	0.0339926	0.029632	0.0158403	0.0354962	0.0545442	0	0.0466417	0.0342855	0.0628678	0.0590429	0.0692597	0.0467026	0.0276889	0.0101338	0
TMEM8A	0.0456417	0.0457108	0.0356805	0.05038	0.0455146	0.0485079	0.0542657	0.0577304	0.0480143	0.0495162	0.0266516	0.0242184	0.0381486	0.0668627	0.0254702	0.0679041	0.115877	0.0835101	0.0536407	0.0514917	0.0495682	0.041923	0.0372097	0.0473479	0.0521897	0.0304415	0	0.0433624	0.0423882	0.0507006	0.064537	0.0436214	0.0565651	0.0422511	0.0334144	0.0132494	0.0510429	0.0565338	0	0.0613847	0.0597516	0.0675818	0.0809305	0.0437118	0.0398949	0.0547583	0.0508282	0
NME4	0.0694028	0.0756384	0.0826763	0.149148	0.106133	0.101207	0.0966837	0.114287	0.0974267	0.049062	0.0670976	0.0487049	0.0834336	0.129135	0.153283	0.112427	0.22486	0.125726	0.107721	0.100022	0.101281	0.0821078	0.0549718	0.0717941	0.0862663	0.0927884	0	0.174221	0.116883	0.156386	0.154815	0.109759	0.131837	0.0686032	0.0347254	0.063539	0.0963232	0.0928439	0	0.0909694	0.0986767	0.123355	0.170018	0.0805825	0.0885177	0.0637605	0.0440078	0.0301879
DECR2	0.0239574	0.0108089	0.00416385	0.0140945	0.016127	0.0233716	0.0258231	0.0175838	0.0102273	0.00211392	0.00324682	0.0204641	0.0103838	0.0105836	0.00882526	0.00730123	0.161982	0.0184124	0.0123353	0.0207009	0.0211253	0.00512943	0.00248605	0.0166552	0.00796937	0.000555235	0	0.0393418	0.00652443	0.0300122	0.00390025	0.0145893	0.0125027	0.00398589	0.00428797	0.00297516	0.00492061	0.00648914	0	0.0085892	0.0106086	0.0414594	0.0288185	0.0173522	0.00138455	0.00480027	0.00255162	0
RAB11FIP3	0.309855	0.299334	0.20024	0.291451	0.259808	0.261438	0.221153	0.27164	0.190448	0.208037	0.163573	0.305716	0.303515	0.258454	0.360855	0.247754	0.617293	0.275342	0.172109	0.262432	0.229379	0.135408	0.332194	0.13727	0.232585	0.299732	0.183215	0.311076	0.330594	0.334746	0.408118	0.262943	0.431904	0.19188	0.420365	0.231674	0.215963	0.327087	0	0.250435	0.255147	0.341487	0.327673	0.370234	0.300762	0.253152	0.151289	0.185665
CAPN15	0.0481666	0.0569528	0.045089	0.0703457	0.0427336	0.0398768	0.0638299	0.0559601	0.0468793	0.0274542	0.0388274	0.038048	0.0546223	0.0591273	0.0631562	0.0565234	0.505946	0.063815	0.0312618	0.0572774	0.044245	0.0263394	0.0557172	0.0230845	0.0284262	0.0483935	0	0.0118025	0.0388978	0.0688909	0.0739693	0.0413216	0.0875351	0.039535	0.0776964	0.0480119	0.0654999	0.0653817	0	0.0628681	0.0582692	0.0836944	0.0331972	0.0423207	0.0650824	0.0213596	0.0527193	0.0272277
PRR35	0	0	0	0	0.000769581	0	0.000688033	0	0	0	0	0	0	0	0	0	0	0	0	0	0	0	0	0	0	0	0	0	0	0	0	0	0	0	0	0	0.00266282	0	0	0	0	0	0	0	0	0	0	0
PIGQ	0.0966006	0.106913	0.085627	0.0893449	0.0962413	0.0735976	0.0439471	0.0790107	0.0866601	0.079564	0.0616338	0.0493234	0.138348	0.0814264	0.125043	0.091126	0	0.0924025	0.0575799	0.0932888	0.103326	0.0624107	0.0975235	0.0527322	0.0480267	0.109812	0.0963694	0.130042	0.0834866	0.067907	0.14273	0.0994373	0.160933	0.0510828	0.0112746	0.0652	0.0633834	0.101801	0	0.113415	0.0852361	0.0828674	0.100722	0.117869	0.0760028	0.089804	0.0476338	0.0116798
RAB40C	0.137008	0.1676	0.104787	0.144401	0.112928	0.127754	0.122796	0.147075	0.10876	0.0824411	0.101872	0.156931	0.144524	0.105925	0.253609	0.166639	0.171215	0.130618	0.11125	0.141782	0.154811	0.111241	0.199675	0.0967779	0.0848672	0.129581	0	0.149352	0.14019	0.144409	0.268755	0.134689	0.187088	0.10051	0.193974	0.117746	0.133505	0.162339	0	0.127496	0.133177	0.218974	0.160612	0.184556	0.161427	0.0958158	0.0869083	0.0558634
WFIKKN1	0.00206858	0.0105296	0.000891444	0.00561468	0.00838123	0.0168659	0.0220271	0.00476603	0.00446891	0.00430214	0.00117302	0.00154174	0	0	0.0131773	0.00254027	0	0	0.00352163	0.00356478	0.000478674	0.00434812	0.00141496	0.00113254	0.00718067	0.000520198	0	0.0279169	0.00182575	0.00530286	0.0269438	0.00383243	0.0283681	0.0103771	0	0.00402561	0.00522815	0.00725372	0.987336	0.000421185	0.00196939	0.00631507	0.00131365	0.00534083	0.0186138	0.00134676	0.0079904	0
METTL26	0.0786968	0.095626	0.0467851	0.12293	0.0608531	0.0985505	0.111987	0.0983849	0.081731	0.0261441	0.0554719	0.0680576	0.0960555	0.0594589	0.101564	0.085791	0.226642	0.0720224	0.0966466	0.065444	0.0441538	0.041266	0.06177	0.0576331	0.0710271	0.0931968	0.20027	0.141626	0.114372	0.0950949	0.14085	0.0743364	0.103097	0.0549398	0.0471772	0.0477594	0.0481752	0.0656618	0	0.0753065	0.0637052	0.0575716	0.117108	0.130893	0.0669648	0.0749464	0.0236647	0
MCRIP2	0.0451545	0.0366959	0.0507909	0.107834	0.0641563	0.0711444	0.0668398	0.0858747	0.0764927	0.0336096	0.0395765	0.0257167	0.0649899	0.0885452	0.0902186	0.108664	0.483803	0.0614748	0.0804511	0.0625189	0.0714435	0.0269929	0.0313623	0.0416792	0.0390926	0.0438693	0	0.0785827	0.113574	0.0775664	0.138038	0.0995815	0.0667759	0.0377811	0.0438987	0.0409829	0.0600217	0.105789	0	0.0920307	0.0669113	0.0747549	0.110239	0.0762511	0.0671856	0.0427424	0.0261906	0
WDR90	0.0372313	0.0475924	0.0279879	0.0543796	0.0359883	0.0351904	0.0122288	0.0593229	0.0295828	0.0186894	0.0195919	0.0102238	0.0478904	0.0400688	0.0766954	0.0356879	0	0.033323	0.0312721	0.0448502	0.0451912	0.0350461	0.0338655	0.0247158	0.00907763	0.0424107	0.20027	0.0288105	0.0412981	0.0548145	0.0543707	0.0378183	0.064068	0.020673	0.03749	0.0303894	0.0306031	0.0402638	0.943868	0.0517618	0.029948	0.0527437	0.0393111	0.00355073	0.0347419	0.0231579	0.0296581	0
RHOT2	0.165805	0.151104	0.114692	0.203336	0.20818	0.161504	0.117294	0.168466	0.137753	0.0710883	0.0875316	0.075759	0.128721	0.201953	0.195208	0.196432	0	0.232598	0.146942	0.181049	0.14941	0.084272	0.073961	0.0763409	0.0966611	0.148269	0.160796	0.118652	0.193255	0.172448	0.179846	0.188383	0.169757	0.0754936	0.0858262	0.102387	0.101011	0.116314	0	0.143838	0.189392	0.156319	0.25988	0.187435	0.125105	0.112193	0.0900169	0.0524325
RHBDL1	0.111571	0.109112	0.101901	0.21897	0.17204	0.147853	0.117701	0.144093	0.134102	0.0556274	0.0684391	0.0684941	0.143974	0.165472	0.137348	0.172639	0.171215	0.15246	0.135567	0.112028	0.155137	0.0667893	0.0527812	0.0862049	0.0788017	0.109133	0.20027	0.149013	0.171906	0.235868	0.154769	0.156391	0.173908	0.10559	0.0587633	0.0594047	0.116121	0.133772	1.58578	0.116649	0.132291	0.101936	0.244276	0.120075	0.110448	0.0504885	0.0738302	0
STUB1	0.0737621	0.0903712	0.0534006	0.124074	0.100984	0.102123	0.13604	0.118423	0.133003	0.0486368	0.0763525	0.0777855	0.121252	0.130858	0.15497	0.121511	0.186264	0.107833	0.158379	0.0913711	0.10017	0.0447889	0.0785949	0.0655124	0.0833528	0.0502556	0.348386	0.107282	0.109544	0.109939	0.163389	0.0995746	0.145783	0.0480841	0.0431357	0.0473689	0.0921773	0.0948998	0	0.122365	0.0921078	0.0883389	0.15708	0.194433	0.0970083	0.0505387	0.0357663	0
JMJD8	0.0294943	0.0314522	0.0172259	0.0468091	0.0373533	0.0462563	0.0291886	0.0403088	0.0373673	0.0137686	0.0150791	0.02006	0.0300125	0.0255194	0.0114287	0.0514949	0	0.0404646	0.0245908	0.0291795	0.0411146	0.0106505	0.00840464	0.0262248	0.0343443	0.0243173	0.20027	0.00709315	0.029124	0.0344334	0.0289056	0.0367287	0.0132837	0.0137281	0.0145817	0.0180631	0.0205064	0.0330295	0	0.0355898	0.0308895	0.0280282	0.0660311	0.0178981	0.0179143	0.0174844	0.0213162	0
WDR24	0.0273271	0.0038525	0.0219118	0.0165318	0.0206333	0.0126306	0.0190127	0.024747	0.0132929	0.0138088	0.00823916	0.017365	0.0213844	0.0199432	0.0234134	0.0144001	0	0.0191931	0.0177766	0.0169993	0.0129555	0.0125593	0.0268657	0.0177599	0.0316523	0.0181015	0	0.0202929	0.0171358	0.0148354	0.0319281	0.0177345	0.0355959	0.00864223	0.0149746	0.00612865	0.0112812	0.0117097	0	0.0317502	0.0160689	0	0.0119607	0.0328948	0.0205683	0.00261327	0.00933117	0
FBXL16	0.106718	0.075666	0.103862	0.115212	0.0925057	0.0905542	0.170147	0.108708	0.10811	0.0573041	0.0743314	0.0706154	0.123855	0.122568	0.0945932	0.124072	0	0.0917907	0.12167	0.0992221	0.0898995	0.0633063	0.0527666	0.0714037	0.0871725	0.0857261	0	0.0715485	0.125261	0.0985432	0.17382	0.143473	0.134268	0.0869787	0.07496	0.0835035	0.116453	0.139612	0.847975	0.101653	0.126385	0.109451	0.106995	0.0857321	0.099414	0.0580585	0.0662257	0.249753
METRN	0.0688301	0.0589025	0.0311786	0.0815325	0.0686688	0.0433267	0.0495753	0.0456223	0.0718612	0.0268208	0.0237723	0.0478211	0.0549374	0.0882542	0.0532814	0.075196	0	0.0699633	0.073925	0.0624787	0.058683	0.0209172	0.0497602	0.0584113	0.0301248	0.0417569	0	0.0766206	0.0671432	0.0430451	0.0518534	0.0491295	0.0756751	0.0439853	0.0752928	0.0333906	0.0515256	0.0676015	0	0.0294894	0.0434551	0.0432445	0.0818583	0.0841972	0.0648112	0.0429035	0.0356865	0.0893406
CCDC78	0.00457299	0.00445196	0.00134938	0.00499722	0.00171073	0.00644352	0.000795474	0.00759012	0.00311374	0.0102324	0.000864614	0.00350489	0.0110726	0.00904801	0.00657404	0.00779851	0	0.00559599	0.00697888	0.0034124	0.00285514	0.00220149	0.0117671	0	0	0.0261434	0	0.0127615	0.00238787	0.00844777	0.0181181	0.0124562	0.00694694	0.00489404	0	0.00425298	0.000665659	0.0060418	0	0.00132856	0.00443611	0.00845647	0.0186288	0	0.00467569	0.000706144	0.00522515	0
HAGHL	0.102199	0.0701012	0.0660642	0.119944	0.0510189	0.0875397	0.0790546	0.115932	0.0735095	0.0413284	0.0496799	0.0590035	0.0823934	0.127425	0.181941	0.0792318	0.265422	0.0981571	0.0549941	0.065633	0.0735579	0.0400072	0.0391134	0.0510719	0.0841507	0.0812056	0.20027	0.106505	0.0869934	0.0902518	0.163431	0.078968	0.163567	0.0451623	0.0793237	0.0571419	0.0575217	0.0785466	0	0.0761037	0.0640695	0.0980951	0.107476	0.0723951	0.0577548	0.0551339	0.0264379	0.0570058
MSLN	0	0	0	0	0.000818042	0	0	0	0	0	0	0	0	0	0	0	0	0	0	0	0	0	0	0	0	0	0	0	0	0	0	0	0	0	0	0	0	0	0	0	0	0	0	0	0	0	0	0
MSLNL	0	0	0	0	0	0	0	0	0.000632132	0	0.00056825	0	0	0	0.00355932	0	0	0	0	0	0	0	0	0	0	0	0	0	0.00185068	0.00207758	0	0.00174532	0	0	0	0	0	0	0	0	0.00117991	0	0	0	0	0	0	0
RPUSD1	0.0252594	0.0168288	0.0129743	0.0322584	0.0162959	0.0142053	0.0205745	0.0298694	0.0249699	0.00531044	0.0253543	0.0264666	0.038902	0.0428145	0	0.0234341	0	0.00498507	0.0265789	0.0168141	0.0193971	0.00945713	0	0.00891149	0.0158949	0.033288	0	0.0241955	0.0156675	0.0239088	0.0246992	0.0132942	0.0215304	0.0109235	0.0210904	0.0115945	0.0202439	0.00965698	0	0.0242374	0.0293896	0.0252295	0.0347807	0.0182581	0.0252521	0.00149328	0.00376316	0
CHTF18	0.0239721	0.0212744	0.0132918	0.0203717	0.0160687	0.0273234	0.00264422	0.0135774	0.010162	0.00383421	0.00810405	0.00499199	0.0197614	0.0107903	0.0274656	0.0157591	0	0.0170837	0.0101127	0.0175049	0.0109538	0.00643008	0.0127148	0.00886077	0.00162844	0.0100257	0	0.00708749	0.0219818	0.0178415	0.0202379	0.0219378	0.0366797	0.00716495	0.0031935	0.00146472	0.0124301	0.0264014	0	0.0186604	0.0116499	0	0.0147445	0.0158177	0.00232704	0.0243955	0.01679	0
GNG13	0	0	0.00143833	0.00337877	0.000942855	0	0.00336821	0.00416619	0.00145073	0	0.000918052	0	0.00482048	0.0105176	0	0	0	0	0.00168351	0	0	0.0019286	0.00119121	0	0	0.0121139	0	0.0134781	0.00606844	0.00529098	0.00342236	0.0064883	0.00139641	0	0	0.000283795	0.000590926	0.00354926	0	0	0.00724033	0	0.00255812	0.00758061	0	0	0	0
LMF1	0.222185	0.120954	0.0996253	0.10412	0.0908303	0.0922312	0.0913515	0.141849	0.0922393	0.119228	0.105434	0.16226	0.155233	0.112736	0.278179	0.119139	0	0.137679	0.119935	0.139673	0.104759	0.140458	0.179602	0.0895843	0.0817215	0.134104	0.20027	0.112085	0.116941	0.139706	0.230056	0.134393	0.21071	0.113804	0.193753	0.12652	0.104045	0.21804	0	0.161925	0.129667	0.173449	0.172022	0.0934322	0.105242	0.114775	0.097379	0.0535366
SOX8	0.032955	0.0145223	0.0238708	0.0252471	0.0278203	0.0265978	0.0325811	0.0305549	0.0229905	0.012648	0.0193363	0.0304224	0.00837047	0.0190553	0.00288518	0.0279498	0.115877	0.0136957	0.0243221	0.023244	0.0190116	0.0144428	0.0241171	0.00753222	0.0148543	0.0198476	0	0.0496075	0.0366006	0.0404359	0.0425243	0.0258296	0.0149876	0.0225726	0.00550807	0.0102973	0.0191601	0.0213538	0	0.0164867	0.0125029	0.0374827	0.0162562	0.0322663	0.0164036	0.0152575	0.0117099	0
C1QTNF8	0	0	0.00245659	0	0.000511198	0	0	0	0	0	0	0	0.00172864	0	0	0	0	0	0.00076761	0	0	0	0.00155534	0	0.00230225	0	0	0	0	0	0	0.000941955	0.00148847	0	0	0	0	0	0	0	0	0	0	0	0	0	0.000861213	0
CACNA1H	0.0273935	0.0059673	0.00577803	0.00970222	0.00719381	0.0163004	0.0206431	0.00723024	0.0125152	0.006549	0.00199194	0.00245122	0.00446752	0.0124254	0.0493024	0.00978316	0	0.0141646	0.00405009	0.0141032	0.0153644	0.00818905	0.00187571	0.00750715	0.00345404	0.0115639	0	0.0169122	0.0192123	0.0228793	0.00558683	0.019302	0.0148013	0.00474661	0	0.0111955	0.0280962	0.000757084	0	0.0173988	0.0166998	0.00158202	0.0176737	0.0160765	0.0164946	0.0603236	0.0108892	0.0570058
TPSB2	0.0014753	0	0.00322219	0.000726983	0	0	0	0	0	0	0.000541709	0	0	0	0	0.00442729	0	0.00274925	0.00201929	0	0	0	0	0	0	0	0	0	0	0	0	0	0	0.00201515	0	0.00041015	0.00191327	0	0	0.00217276	0.00096262	0	0	0	0	0	0.000999674	0
TPSD1	0.00160623	0	0.00147911	0.0020016	0	0.0020547	0.000852891	0.00104627	0	0	0	0.000945962	0.00149062	0.0030139	0	0	0	0	0.00120526	0	0	0	0	0	0	0	0	0.00218711	0	0	0.00673066	0.0012461	0	0	0	0	0.00048607	0	0	0	0	0.0019828	0	0	0.000729136	0	0.000364852	0
UBE2I	0.138506	0.132346	0.0832269	0.117292	0.0983514	0.102288	0.157973	0.106887	0.0996537	0.06629	0.0925816	0.0766919	0.123233	0.128455	0.155747	0.119108	0.384384	0.147882	0.132757	0.0953689	0.103372	0.0730666	0.144766	0.0820118	0.0757167	0.0890098	0	0.0991695	0.104122	0.0980329	0.179391	0.130767	0.183045	0.0824637	0.101328	0.0749035	0.113782	0.154014	0	0.164999	0.12519	0.142759	0.124523	0.161668	0.116892	0.0646348	0.0729253	0.116575
BAIAP3	0.103718	0.116236	0.0502157	0.0858392	0.0870931	0.079776	0.14726	0.120962	0.0622421	0.0226806	0.0304952	0.0544465	0.0441036	0.0385886	0.12662	0.0337097	0	0.0362363	0.0964331	0.0625354	0.0385709	0.0632744	0.0266479	0.0445421	0.0609211	0.0855514	0.142571	0.0804825	0.0837177	0.156796	0.178884	0.0838359	0.133057	0.0430471	0.0713888	0.0447896	0.0457078	0.0519132	0	0.0222504	0.0600644	0.0479227	0.120144	0.0555197	0.0550494	0.0269655	0.0343568	0
TSR3	0.0198708	0.0272317	0.0255357	0.057145	0.0309311	0.0377639	0.0309364	0.0222907	0.0533096	0.00922445	0.0232007	0.0165047	0.025987	0.05702	0.0312139	0.0460401	0.115877	0.0366854	0.0661689	0.0319346	0.0401728	0.0149129	0.0248881	0.0250232	0.0268171	0.0239918	0	0.0167842	0.0457518	0.0366036	0.0331655	0.0385947	0.0172194	0.0143049	0.00571218	0.0213532	0.0324289	0.0183838	0	0.0401198	0.0358181	0.0219134	0.0314812	0.0291051	0.0108145	0.0185007	0.0144611	0
GNPTG	0.0650917	0.0935109	0.0842152	0.145772	0.0979882	0.0989432	0.0890873	0.0973438	0.116901	0.0759681	0.0781186	0.0599602	0.11948	0.135069	0.132367	0.135846	0.280274	0.148525	0.0756234	0.113113	0.0953798	0.0542671	0.107263	0.121137	0.0404957	0.0707085	0	0.0873397	0.103182	0.142022	0.079337	0.0990705	0.122588	0.0676845	0.126547	0.0942959	0.116314	0.112792	0	0.0841005	0.135306	0.0911851	0.178362	0.0798679	0.10481	0.0796529	0.0892036	0.0682354
UNKL	0.0993528	0.0714644	0.0745624	0.12292	0.0838127	0.0807159	0.0879379	0.0918868	0.0835964	0.0468525	0.0596872	0.0898664	0.0672283	0.11385	0.063929	0.0921852	0	0.107065	0.0787992	0.0888139	0.0781671	0.0659183	0.113328	0.0592924	0.0447022	0.0540731	0	0.103518	0.0941273	0.114133	0.138772	0.130446	0.117356	0.105947	0.0548085	0.0535759	0.0764271	0.0893486	0	0.077868	0.101661	0.108837	0.177896	0.0354453	0.0820933	0.0621623	0.0660747	0.0116798
C16orf91	0.0203052	0.0150597	0.0131798	0.0323662	0.0219418	0.0257298	0.0207099	0.0226555	0.0242951	0.00962572	0.00700387	0.00335127	0.0173636	0.0362057	0.0378685	0.0357291	0	0.0271018	0.0306265	0.00977423	0.0132511	0.0150966	0.0239245	0.0224786	0.00523475	0.00232277	0	0	0.0157277	0.00410984	0.0128913	0.0295694	0.0214593	0.0150782	0.0235347	0.0112982	0.0109954	0.0199175	0	0.00770006	0.0184417	0.00757163	0.0210716	0.0170141	0.00632131	0.00218307	0.0146279	0
CCDC154	0.00974333	0.0310272	0.0238995	0.0272008	0.0395258	0.0352591	0.0209556	0.0340427	0.0221313	0.0178733	0.00980318	0.0170778	0.019585	0.0294428	0.0259838	0.0479223	0	0.015348	0.00992568	0.0358985	0.0217676	0.018013	0.0327749	0.0125634	0.00827217	0.0361004	0	0.0307234	0.0363504	0.032788	0.0402898	0.028066	0.0377781	0.0141253	0.013043	0.0320199	0.0341484	0.0284106	0	0.00964748	0.0209618	0.0160768	0.0136096	0.0192149	0.0344732	0.0186523	0.0216202	0
CLCN7	0.16226	0.165461	0.0968777	0.131816	0.119015	0.109621	0.120663	0.114868	0.097978	0.0817772	0.0798877	0.112278	0.132516	0.112771	0.186124	0.134381	0	0.146053	0.127496	0.155708	0.124731	0.0695876	0.141303	0.0805229	0.0959968	0.141726	0	0.09421	0.155721	0.16773	0.179806	0.126676	0.182674	0.101169	0.0521775	0.110691	0.133027	0.10978	0	0.120037	0.0848077	0.112401	0.147454	0.177289	0.123115	0.0706815	0.0754909	0.0570058
TELO2	0.0841969	0.0619319	0.0387279	0.043551	0.0684568	0.0490407	0.0475285	0.0580672	0.0422254	0.0159169	0.0305201	0.0316637	0.0492592	0.0479467	0.0970136	0.0785837	0	0.0534192	0.0483726	0.054076	0.0588557	0.02859	0.0448756	0.045906	0.0309034	0.034824	0	0.0409387	0.053535	0.0479458	0.0550524	0.0827773	0.0868032	0.0343477	0.019364	0.0368729	0.0394987	0.0577342	0	0.0539158	0.0491805	0.0647277	0.0799267	0.0665683	0.0571265	0.0198719	0.0356787	0
IFT140	0.0679459	0.0962827	0.0717311	0.0871543	0.0931531	0.046567	0.110598	0.105076	0.0760261	0.0487963	0.0744266	0.071057	0.102631	0.0784578	0.0982552	0.0856782	0	0.0925199	0.0660029	0.0790005	0.0531233	0.0642252	0.0547799	0.0432651	0.0430094	0.0515696	0.20027	0.149647	0.0711831	0.102403	0.160627	0.0715072	0.14374	0.0865719	0.104701	0.0602794	0.103124	0.174756	0	0.111924	0.0929291	0.137298	0.0540194	0.114818	0.128959	0.0808714	0.0663825	0
TMEM204	0	0.00150352	0.00278583	0.00539083	0.0024068	0.000437016	0.00824134	0.0038367	0.00254727	0.00136243	0.00503954	0.000916064	0	0	0.00724106	0.00627387	0	0.00353851	0.000417359	0.00472843	0.00100445	0.000483644	0	0.00298033	0.014287	0	0	0	0.00180464	0.00156112	0	0.0050809	0.00228785	0.00699935	0	0.000205318	0.00230451	0.00718899	0	0	0.00221664	0	0.00630453	0	0.0121607	0.00603111	0.00485456	0
CRAMP1	0.0170382	0.0184485	0.0144191	0.0146891	0.00893485	0.00860304	0.00885891	0.0128462	0.0163656	0.0162308	0.00921456	0.0123271	0.0108658	0.00881726	0.0187832	0.00549557	0	0.0146492	0.00451305	0.0192036	0.0143874	0.00572511	0.00759306	0.00684414	0.00457792	0.021937	0	0.0210758	0.0257407	0.0210293	0.0112978	0.0116068	0.0247423	0.0241347	0.0161747	0.0143019	0.00745473	0.017044	0	0.00871896	0.0152679	0.023971	0.0082454	0.0118541	0.00548002	0.018025	0.0137418	0.0693223
JPT2	0.0440547	0.0494093	0.0394279	0.0287772	0.0221219	0.0360942	0.0445474	0.0323498	0.0252207	0.013251	0.0259195	0.0208754	0.0326029	0.0422306	0.027503	0.030383	0	0.0412524	0.0231439	0.0310362	0.0211584	0.0216179	0.0416484	0.0164892	0.0279045	0.0431726	0	0.0369296	0.0217002	0.044698	0.0385204	0.0254556	0.022948	0.0212653	0.0469687	0.0251795	0.0436464	0.0271425	0	0.0340337	0.017048	0.0159833	0.0272849	0.0375443	0.0165533	0.0209138	0.0227378	0
MAPK8IP3	0.363222	0.375766	0.202176	0.302441	0.269865	0.274843	0.262516	0.28096	0.181304	0.176398	0.172777	0.289728	0.312938	0.243655	0.420998	0.227386	0.265422	0.253784	0.240071	0.281937	0.214931	0.189413	0.267564	0.152699	0.204791	0.282882	0.369763	0.341462	0.375134	0.35553	0.431128	0.234784	0.404449	0.197631	0.403018	0.234703	0.225076	0.33763	0	0.268499	0.233719	0.384044	0.350728	0.386211	0.315115	0.275865	0.148021	0.189038
NME3	0.150304	0.13443	0.0954303	0.233504	0.177737	0.164334	0.160579	0.181942	0.147272	0.0807186	0.118188	0.111266	0.167924	0.211604	0.2224	0.214866	0	0.205583	0.170718	0.132297	0.160579	0.0953301	0.108855	0.114401	0.0812568	0.095959	0	0.146186	0.232084	0.212698	0.20543	0.20692	0.180769	0.108483	0.038237	0.0753182	0.132612	0.112444	0	0.151929	0.161158	0.110131	0.279331	0.15359	0.116558	0.096158	0.0792438	0.0368704
MRPS34	0.0543663	0.0115155	0.0326649	0.0869533	0.0481235	0.0422659	0.0925389	0.0743682	0.0673547	0.0286989	0.0381242	0.0257798	0.0648931	0.109872	0.0462288	0.0844629	0	0.0900171	0.0893281	0.043524	0.0659848	0.0201912	0.0466217	0.0430415	0.0649964	0.0444857	0	0.0381316	0.0667907	0.0487017	0.0506419	0.0611313	0.0533344	0.0165862	0.018567	0.0288593	0.0394624	0.0326523	0	0.0612745	0.048804	0.0268073	0.0954002	0.098418	0.0584397	0.0242992	0.0203157	0.0116798
EME2	0.0434198	0.0456383	0.0471779	0.0566397	0.0624295	0.0661241	0.0361135	0.0558059	0.0408624	0.018521	0.0347363	0.0623847	0.0549555	0.0443202	0.0413708	0.0486084	0.161982	0.0504967	0.0379345	0.0484226	0.0408906	0.0434924	0.0445983	0.0271978	0.0189773	0.0339723	0.20027	0.078904	0.0449784	0.0708719	0.0719751	0.0462811	0.0701773	0.0239759	0.0445336	0.0444651	0.0314975	0.0382222	0	0.0231798	0.044078	0.0332919	0.0373817	0.0863063	0.09381	0.017881	0.0289931	0.0715172
SPSB3	0.0575606	0.120053	0.0825578	0.153362	0.134695	0.107499	0.11717	0.134468	0.117785	0.0494049	0.066793	0.0664641	0.0897412	0.188708	0.127962	0.160368	0	0.167283	0.112217	0.107557	0.111876	0.0740678	0.053552	0.085012	0.0834393	0.115111	0	0.0698227	0.199929	0.081254	0.142201	0.152868	0.118053	0.0755627	0.0323424	0.0475584	0.0875408	0.0579948	0	0.137218	0.122588	0.076248	0.198926	0.0984704	0.0585241	0.0754503	0.0572718	0
NUBP2	0.037022	0.036533	0.0232262	0.0616882	0.0366	0.0358443	0.0417814	0.0456025	0.0499007	0.0105488	0.0218728	0.0123179	0.023942	0.0532399	0.0883899	0.0734892	0.0804392	0.044239	0.0541732	0.0425112	0.0375191	0.0114037	0.0286502	0.0438849	0.0423468	0.0185008	0	0.0375834	0.0448544	0.0295362	0.016573	0.0503305	0.0398441	0.0377148	0	0.0193075	0.0366619	0.0224408	0.847975	0.026155	0.035513	0.0241192	0.0773646	0.0513166	0.0395964	0.0223379	0.0196176	0.071101
HAGH	0.242747	0.259775	0.174534	0.238698	0.219249	0.182438	0.248878	0.23328	0.199537	0.151331	0.160799	0.219467	0.25839	0.191017	0.285772	0.241299	0.115877	0.249596	0.202224	0.191881	0.18913	0.158329	0.218465	0.154913	0.147022	0.238873	0	0.20553	0.257095	0.265011	0.307411	0.232537	0.308052	0.151199	0.198562	0.17762	0.194823	0.284015	0	0.269142	0.224498	0.364557	0.396539	0.229964	0.262719	0.241501	0.143066	0.302419
FAHD1	0.029906	0.0535423	0.0312742	0.0479694	0.0203104	0.020746	0.0581055	0.0419163	0.0444242	0.0143214	0.0229857	0.0268921	0.0330994	0.0790497	0.0564289	0.046352	0	0.0560485	0.044948	0.0269464	0.0332929	0.0472046	0.0182266	0.0271661	0.015348	0.0115933	0	0.0431575	0.0352121	0.036628	0.0242514	0.0443794	0.0474696	0.032534	0.0377227	0.0362242	0.0497647	0.0370724	0	0.0818414	0.0397362	0.0429611	0.0679128	0.0207928	0.0722711	0.0183274	0.0230142	0.0693589
MEIOB	0.0270338	0.0506907	0.0238489	0.0683456	0.0564507	0.0131999	0.0214929	0.0365875	0.0322572	0.0344662	0.0162131	0.0185186	0.0328661	0.014708	0.0676071	0.0501567	0.178524	0.0743921	0.0329085	0.0475955	0.0302019	0.0253093	0.00694843	0.0161527	0.0152441	0.0380123	0	0.023107	0.044481	0.0619238	0.0262561	0.0438306	0.0383092	0.033111	0.0366353	0.0448035	0.0433801	0.0302029	0	0.0554174	0.0441392	0.0733702	0.105997	0.0223181	0.0142495	0.0024215	0.0241195	0
HS3ST6	0	0	0	0.00157143	0.000228695	0.000451255	0.00532115	0	0.000378913	0	0	0	0	0	0	0	0	0	0.0012069	0	0.0100041	0.000393142	0	0.00259772	0	0	0	0	0.00142204	0	0	0.00255306	0.00244725	0.00111409	0	0	0	0	0	0.00290569	0	0	0	0	0	0	0	0
MSRB1	0.0115473	0.00396681	0.00409317	0.0162404	0.00294348	0.00560343	0.00790754	0.0116868	0.0123193	0.000403758	0.0089246	0.00253541	0.0183932	0.011071	0.0040499	0.0153556	0	0.0140167	0.0129833	0.00643856	0.00517046	0.00487201	0.00294657	0.0164022	0.0143988	0.00884852	0	0.0256178	0.0283249	0.0121756	0.0251023	0.0151445	0.00711717	0.00400379	0	0.00496045	0.0114051	0.00374327	0	0.00517307	0.00260097	0.00236956	0.00244284	0.011021	0.000751307	0.00134676	0	0
RPL3L	0.00257752	0.00406692	0.000464499	0.00425978	0.00235263	0.00617712	0	0.00260975	0.000647502	0	0	0.00305366	0	0.00590834	0	0	0	0	0.000271825	0	0.00235292	0.00135667	0	0	0.0122974	0	0	0	0.00416304	0.00257934	0	0.00125145	0	0	0	0.000246055	0.00260002	0	0	0.00347392	0.00318433	0	0	0	0	0.00253215	0	0
NDUFB10	0.0517595	0.0460641	0.0325202	0.106153	0.0685964	0.0748247	0.0902493	0.0876172	0.0708352	0.0280432	0.0594579	0.032912	0.0709368	0.0476707	0.0498348	0.0815132	0	0.0643759	0.0703932	0.0445794	0.0755508	0.0254645	0.0610679	0.0485914	0.0403377	0.0401416	0	0.0667439	0.0888439	0.0949991	0.121766	0.0734457	0.0846069	0.0346385	0.0553884	0.0186757	0.0490158	0.0768631	0	0.0572942	0.0556823	0.0861889	0.0433166	0.0615818	0.0285801	0.0326438	0.0248547	0.0368704
RPS2	0.112676	0.0868754	0.0871952	0.201364	0.140693	0.143565	0.151172	0.12834	0.112534	0.0466572	0.0780176	0.0421716	0.101485	0.121763	0.108184	0.159888	0.574219	0.14898	0.166043	0.0906412	0.0983123	0.0955632	0.0835701	0.130554	0.0883959	0.0960441	0.250516	0.0913829	0.187314	0.144462	0.112168	0.146426	0.0856359	0.0658665	0.0204316	0.0723191	0.0806116	0.0630815	0	0.136292	0.117143	0.110982	0.164506	0.182149	0.0876084	0.147875	0.0588437	0.155254
RNF151	0	0	0	0	0	0	0	0	0	0	0.000302078	0	0	0	0	0	0	0	0	0	0	0	0	0	0	0	0	0	0	0	0	0	0	0	0	0	0	0	0	0	0	0	0	0	0	0	0.000501682	0
TBL3	0.0232158	0.0102335	0.0124396	0.0212984	0.0220878	0.0188947	0.0116594	0.016786	0.027693	0.00796102	0.00921596	0.01071	0.0268426	0.0232151	0.0224523	0.0195666	0	0.0132715	0.021938	0.0168258	0.027287	0.0112346	0.0072046	0.0220173	0.0146411	0.0181743	0	0	0.019419	0.032914	0.010589	0.0263266	0.032177	0.0115669	0.00280196	0.0125339	0.018174	0.00792769	0	0.0309846	0.00986435	0.00118676	0.0272958	0.0228894	0.0196164	0.018212	0.00904972	0
NOXO1	0.0154622	0	0.0021309	0.00356125	0.00436379	0.00224347	0.00387754	0.0180353	0.00663458	0.00431624	0.00217645	0.000867201	0.00182673	0.00170155	0.0305012	0.010218	0	0.00322662	0.00144286	0.00436339	0.00555887	0.00151383	0.00364476	0.00226102	0.000332145	0.00445881	0	0.00217168	0.00529011	0	0.00795868	0.00449241	0.00232571	0.00106427	0	0.00170451	0.0033476	0	0	0	0.00469977	0	0.00203291	0.00406699	0	0.00109856	0.00495345	0
GFER	0.0253856	0.0269548	0.0139542	0.0250655	0.0172975	0.017351	0.0213276	0.0369965	0.0244604	0.0141684	0.0169126	0.00945821	0.0259324	0.0489952	0.0072348	0.0137875	0	0.0168396	0.0248446	0.0218149	0.0122823	0.00721076	0.0129146	0.00700637	0.00814139	0.0228827	0	0.0360078	0.0253547	0.0135823	0.0211387	0.0287451	0.0171118	0.00668115	0.00517269	0.0195617	0.0120321	0.008886	0	0.0107712	0.0152622	0.028856	0.0332045	0.0353182	0.0193661	0.0424768	0.0138688	0
SYNGR3	0.162065	0.158739	0.129205	0.221783	0.176577	0.150339	0.169913	0.176175	0.155879	0.0842431	0.118862	0.0854811	0.198405	0.160007	0.144102	0.167148	0.0804392	0.159731	0.208329	0.197113	0.169795	0.0783924	0.125889	0.100624	0.120736	0.120141	0	0.168998	0.198105	0.214745	0.215794	0.180254	0.191109	0.11201	0.0970284	0.0882119	0.150927	0.15556	0	0.161071	0.165209	0.0949067	0.239198	0.138522	0.228833	0.111711	0.0507173	0.0116798
ZNF598	0.0365412	0.0423592	0.0418934	0.0381816	0.0211892	0.0414036	0.0310777	0.0294856	0.0280243	0.0305625	0.0147707	0.0186351	0.0190265	0.0560883	0.0329039	0.045856	0	0.0416149	0.024474	0.0347804	0.0302188	0.0197886	0.0205487	0.0225814	0.0274945	0.00895653	0	0.0274216	0.0364688	0.0451481	0.0446854	0.0391718	0.0157608	0.0219347	0.0535154	0.030019	0.0286764	0.0228279	0	0.0151392	0.0256412	0.0320956	0.0395451	0.0432985	0.0271279	0.0272253	0.0167644	0.0272277
NPW	0.000622466	0.00516877	0.00509355	0.0109135	0.0149741	0.00635319	0.0200219	0.0122506	0.0073456	0.00519164	0.00258268	0.00196082	0.00238955	0.00186709	0.00461003	0.00585542	0	0.00697271	0.00664253	0.00609304	0.00893304	0.00243726	0.0120245	0.00433487	0.000958294	0.0119861	0	0.00434271	0.00467571	0.00580565	0	0.00444411	0.00387027	0.000712843	0.00744711	0.00243077	0.0070323	0.00582815	0	0	0.00472058	0.00577968	0.00517153	0.0081651	0.00919023	0.0187262	0.00449939	0.0116798
SLC9A3R2	0.0319342	0.0183584	0.0237136	0.0399326	0.0205915	0.0354742	0.049769	0.0298654	0.0433685	0.0152979	0.0261343	0.0335571	0.0519061	0.0675674	0.0184131	0.0346007	0	0.020793	0.0522219	0.0315893	0.0311962	0.0113181	0.0111138	0.0251029	0.0336643	0.0248875	0	0.049843	0.0261892	0.0214025	0.0401202	0.0407939	0.0198808	0.0207514	0.0508372	0.0135806	0.0331651	0.0373297	0	0.0355217	0.0289773	0.0275583	0.00943633	0.0637543	0.0379315	0.0765075	0.0270475	0
NTHL1	0.0182659	0.043035	0.01904	0.0346653	0.027338	0.015008	0.03036	0.0528825	0.024784	0.0127777	0.0175952	0.0160829	0.0222758	0.0257939	0.0416218	0.0248785	0.280274	0.0181254	0.0378609	0.0208635	0.0303219	0.0148001	0.0263861	0.027249	0.0301301	0.0224336	0	0.0243483	0.0144662	0.0387254	0.0542189	0.0206309	0.025944	0.0114921	0.0218928	0.0172128	0.016128	0.0234982	0	0.0158544	0.0309863	0.0313107	0.0318819	0.0119999	0.0422578	0.0310602	0.0159167	0
TSC2	0.0919284	0.161451	0.124924	0.177905	0.172343	0.10084	0.129094	0.183211	0.121154	0.0806506	0.091401	0.0889697	0.142717	0.196255	0.19916	0.148496	0.115877	0.155544	0.111452	0.161217	0.139347	0.0802325	0.100796	0.0951536	0.0731104	0.120352	0	0.132842	0.151439	0.1381	0.174185	0.190199	0.210183	0.08729	0.0869571	0.129543	0.118609	0.155331	0.847975	0.125431	0.162697	0.128968	0.182098	0.120717	0.11518	0.120514	0.103242	0.0600844
PKD1	0.408486	0.437489	0.244742	0.386349	0.358774	0.385387	0.282906	0.281427	0.213569	0.180886	0.194156	0.274376	0.343527	0.306338	0.393243	0.261413	0.307576	0.342676	0.253049	0.328445	0.282359	0.164563	0.336934	0.140464	0.239822	0.396689	0.142571	0.464559	0.401931	0.419138	0.473732	0.310976	0.488653	0.230011	0.299554	0.254229	0.229558	0.326144	0.943868	0.340647	0.267734	0.422155	0.470114	0.388623	0.32492	0.307881	0.176833	0.130212
RAB26	0.110957	0.0551413	0.0809155	0.125305	0.113909	0.089114	0.100633	0.111849	0.0874646	0.0225122	0.053093	0.0411643	0.0907069	0.130138	0.144803	0.133139	0.0804392	0.138852	0.0858024	0.100551	0.0693491	0.0625105	0.0432842	0.0812859	0.0580022	0.0673843	0	0.0628606	0.116506	0.102647	0.155871	0.10949	0.14406	0.0477494	0.0306225	0.0636515	0.0860402	0.0645953	0	0.0842914	0.0979545	0.140128	0.124978	0.136116	0.138061	0.0813703	0.0589637	0.170537
TRAF7	0.0429331	0.0821877	0.0429577	0.0533207	0.0532062	0.04384	0.0760738	0.0758549	0.0472801	0.0263284	0.0374661	0.0446301	0.0419993	0.0472564	0.0381474	0.0319448	0	0.0568181	0.0518498	0.0794796	0.0380726	0.0416215	0.0255224	0.027023	0.0680167	0.0620643	0	0.0841295	0.0491647	0.0746905	0.0580359	0.057988	0.0665248	0.0339512	0.0507325	0.0342447	0.0478218	0.0709147	0	0.0480045	0.0526476	0.0639539	0.0686064	0.0321171	0.0545663	0.0609589	0.0361098	0.0524325
CASKIN1	0.241437	0.242567	0.170798	0.209482	0.212524	0.166125	0.204701	0.200642	0.150115	0.127977	0.134389	0.153765	0.198289	0.188282	0.256526	0.18492	0.337613	0.19975	0.158637	0.208657	0.150808	0.114418	0.192011	0.0959555	0.142154	0.191181	0.228617	0.16067	0.177118	0.242519	0.265094	0.163301	0.268848	0.152236	0.135169	0.14524	0.162945	0.19227	0	0.212542	0.166571	0.209764	0.243718	0.231674	0.282284	0.171957	0.12299	0.0356086
MLST8	0.0721716	0.0714131	0.0308636	0.0735293	0.0541679	0.0477289	0.0613527	0.0685673	0.0603472	0.0385087	0.0363708	0.0461119	0.0720923	0.0707865	0.0703647	0.0662216	0.226642	0.0705832	0.0625115	0.070486	0.0581051	0.0240496	0.0710679	0.0343039	0.0342981	0.0920639	0	0.0457243	0.0821967	0.0525488	0.0929519	0.0764078	0.0891376	0.0350141	0.0778971	0.0439107	0.0333195	0.0438364	1.03084	0.0488529	0.0413181	0.0374889	0.0452934	0.0811053	0.0298314	0.0370109	0.0167924	0
BRICD5	0.0590833	0.111797	0.0375823	0.0640766	0.0528207	0.0809223	0.046738	0.0535855	0.0353235	0.0265755	0.0230533	0.0213001	0.0599825	0.0397782	0.0942996	0.059938	0	0.037818	0.0239183	0.0418827	0.0321037	0.0359793	0.0421751	0.0422079	0.022507	0.0652773	0.0963694	0.0336576	0.0441232	0.0613461	0.0852327	0.0622757	0.0758693	0.0402786	0.0293189	0.0354633	0.0429198	0.0703502	0	0.0868386	0.0342784	0.0593905	0.0740534	0.053955	0.0375453	0.0451249	0.0312331	0.0272277
PGP	0.146963	0.178295	0.117721	0.258909	0.178858	0.139605	0.205929	0.240909	0.197682	0.110536	0.131098	0.171689	0.218183	0.246553	0.327933	0.25275	0.226642	0.244313	0.178392	0.130946	0.176666	0.136335	0.164039	0.171761	0.0821905	0.162915	0.160796	0.158889	0.209199	0.124695	0.304428	0.245496	0.280353	0.150714	0.256979	0.148905	0.206893	0.266944	1.03084	0.227919	0.218015	0.31101	0.316245	0.169222	0.161068	0.250415	0.137118	0.200996
E4F1	0.0679358	0.0476268	0.0299668	0.0424302	0.0342172	0.0427764	0.0457751	0.0304035	0.0347301	0.0283125	0.0263325	0.021077	0.0737238	0.0881604	0.136083	0.0610475	0.227297	0.0601745	0.0326902	0.0586555	0.0482332	0.0269937	0.0262152	0.029179	0.0316176	0.0315056	0	0.0181425	0.0787551	0.0364665	0.0470512	0.0523745	0.0683107	0.0289051	0.0152805	0.0358926	0.037462	0.0508836	0	0.0611818	0.0417646	0.028156	0.0702338	0.0285787	0.0136536	0.0260645	0.0281689	0.0116798
DNASE1L2	0.0224127	0.00874234	0.00864511	0.0273245	0.01792	0.0108489	0.021899	0.0467502	0.0170785	0.00327738	0.00918647	0.0199113	0.0152029	0.0114773	0.00779496	0.0143408	0	0.0132195	0.0133737	0.00957095	0.0153788	0.00519295	0.00897983	0.00368504	0.0152889	0.0375902	0	0.0260572	0.0151174	0.0154001	0.0528434	0.0178781	0.0405108	0.0153959	0.0176816	0.0114163	0.0180793	0.0124764	0	0.00549668	0.012142	0.00701207	0.0273233	0.0261405	0.0305561	0.0211954	0.00481776	0.0116798
ECI1	0.0568513	0.0210731	0.0357999	0.0427266	0.0495311	0.0343952	0.0588503	0.0558124	0.0524998	0.022142	0.0359652	0.0468293	0.0595706	0.0555031	0.0366824	0.0391587	0.0804392	0.0542137	0.0674139	0.0538721	0.0497939	0.0279484	0.0496092	0.0436326	0.0554092	0.0422517	0.142571	0.0373521	0.0392526	0.0597447	0.062226	0.0398804	0.0841632	0.0226247	0.0152871	0.029555	0.044771	0.0465863	0	0.0352325	0.0479877	0.0132916	0.0822862	0.0261561	0.042524	0.0511461	0.0237523	0.0524325
RNPS1	0.203168	0.204976	0.142277	0.238535	0.209622	0.224273	0.200985	0.213238	0.176693	0.116353	0.167361	0.151953	0.200219	0.260131	0.209916	0.246387	0.181463	0.21561	0.198945	0.184819	0.182681	0.144421	0.157138	0.145149	0.134906	0.171746	0.135831	0.183565	0.235239	0.193431	0.253408	0.212123	0.211397	0.139907	0.141742	0.158865	0.157382	0.169267	0	0.200303	0.211552	0.197781	0.34342	0.156678	0.185104	0.18024	0.116539	0.0931591
ABCA3	0.2429	0.317361	0.188724	0.333127	0.254484	0.215156	0.188247	0.24334	0.186508	0.159833	0.178826	0.231469	0.261516	0.24323	0.327789	0.236885	0.519994	0.266741	0.230241	0.277679	0.246343	0.140374	0.288721	0.14162	0.179958	0.253996	0.142571	0.261268	0.280896	0.314727	0.375749	0.231563	0.338911	0.199118	0.207245	0.222402	0.223503	0.285018	0.847975	0.248902	0.250006	0.252174	0.2831	0.318778	0.27392	0.205471	0.159035	0.136753
CCNF	0.023918	0.0249439	0.0314372	0.0570712	0.0444654	0.0131532	0.0705514	0.0502408	0.0604414	0.0176841	0.0312957	0.0262167	0.0485429	0.0523998	0.0369901	0.0670301	0	0.0382189	0.0425101	0.0445338	0.0343637	0.0473552	0.0245534	0.0501173	0.0148255	0.0158452	0	0.0165535	0.0920845	0.0565881	0.0431917	0.0589152	0.048196	0.0586052	0.107904	0.0370729	0.0631483	0.0433469	1.79491	0.0357607	0.0442353	0.101351	0.105197	0.0310775	0.0414933	0.0339777	0.0325178	0
TEDC2	0.00699985	0.0066361	0.00592019	0.00795377	0.0155622	0.0128358	0.00410828	0.0178734	0.0137564	0.00124904	0.0100376	0.00154613	0.00621171	0.0328033	0.0161019	0.00858563	0	0.0177717	0.0134182	0.00513224	0.00394376	0.00245661	0.00516755	0.0118193	0.00285376	0	0	0	0.00709791	0.00179439	0.0167677	0.0214526	0.00307649	0.00629937	0.0102448	0.00189304	0.00766087	0.00154157	0	0.0169335	0.0106537	0.0157797	0.0271774	0.00172559	0	0.000379788	0.00329094	0
TBC1D24	0.0079557	0.000385885	0.0112054	0.0125028	0.0223458	0.00615116	0.015354	0.0313958	0.00884355	0.00900381	0.00851286	0.0162861	0.027445	0.0108759	0.0318008	0.0106604	0	0.0219165	0.0111464	0.0237545	0.0141645	0.0109735	0.0190985	0.0114528	0.00369575	0.0161432	0	0.0208064	0.0063785	0.0184594	0.0191088	0.0222531	0.0166948	0.0112756	0	0.016885	0.00932564	0.0121904	0	0.0069207	0.0229582	0.0148406	0.0204059	0.0478968	0.00230281	0.00493575	0.0190711	0
AC093525.2	0.0093521	0	0.000364151	0.00702408	0.00259098	0.00330753	0.00142838	0.00144563	0.00120956	0.00034504	0.000309387	0	0.00556483	0.0029683	0	0	0	0.000930026	0	0.00160368	0.000830939	0.00105238	0.00395163	0	0.000441095	0.00163184	0	0	0.00156167	0.00523455	0	0.00119948	0	0	0	0	0.00181889	0	0	0.00325024	0.00285612	0	0	0	0	0.00493575	0	0
AC093525.1	0.0013414	0	0.00080488	0.00126304	0.00148079	0.00398294	0	0	0.000445779	0	0	0	0.000381538	0	0	0	0	0	0	0.00028361	0.000289863	0.000506326	0.00540556	0.000713547	0.000362925	0	0	0.00320668	0	0	0	0.00130694	0	0	0	0	0.0040944	0.00114811	0	0	0	0	0	0	0	0	0	0
AMDHD2	0.0575971	0.05872	0.0384524	0.103339	0.0668339	0.0343305	0.0239945	0.0668627	0.0570343	0.0249379	0.0295109	0.05446	0.0717455	0.0693703	0.100115	0.0742667	0	0.073987	0.0469974	0.0703275	0.0625458	0.0334211	0.0225255	0.0214374	0.0424923	0.0743446	0	0.0658342	0.0472183	0.0905053	0.032757	0.0313163	0.056486	0.0371776	0.0169783	0.0347062	0.0200534	0.0324747	0	0.0175019	0.0622124	0.0319105	0.0850031	0.0543663	0.0475156	0.0394381	0.0321234	0
CEMP1	0	0	0	0	0	0	0	0	0	0	0	0	0	0	0	0	0	0	0	0	0	0.000548211	0	0	0	0	0	0.0161405	0	0	0	0	0	0	0	0	0	0	0	0	0	0	0	0	0	0	0	0
PDPK1	0.181068	0.174384	0.160038	0.261066	0.235718	0.154228	0.184997	0.232085	0.179831	0.140171	0.149432	0.147791	0.155377	0.18469	0.180308	0.182734	0.588906	0.19083	0.140819	0.21181	0.197623	0.130058	0.206153	0.144034	0.13566	0.200243	0.0963694	0.159037	0.261676	0.208763	0.306685	0.229565	0.263037	0.170603	0.276087	0.164368	0.206117	0.224522	0	0.234272	0.18849	0.223512	0.249807	0.16069	0.181775	0.210944	0.13766	0.243118
KCTD5	0.038004	0.0392148	0.0311843	0.0366073	0.0322623	0.0204243	0.0212255	0.0358451	0.0290752	0.0108812	0.0210157	0.0110894	0.0289201	0.0538481	0.0127107	0.0348125	0	0.0308365	0.0260118	0.0248956	0.0160061	0.0199085	0.0164318	0.0266242	0.00851447	0.0216505	0	0.0226138	0.0318336	0.0340307	0.0491128	0.0401321	0.0383666	0.0245185	0.0238948	0.0390154	0.0198312	0.0478581	0	0.0397016	0.0267073	0.0325283	0.0374608	0.0117107	0.0290184	0.0140564	0.0206279	0
PRSS27	0.00169372	0	0.00493372	0.00297515	0.00413559	0.00716183	0.00220431	0.00777793	0.00159166	0	0.00835631	0.00589226	0.0119353	0	0.00747642	0.0107151	0	0.00223678	0.00196121	0.00445539	0.000519661	0.00104958	0	0.00384775	0	0.00338077	0	0	0.0069062	0.00844434	0.00690838	0.00589231	0.00364296	0.00322974	0.00174163	0.00389624	0.00140759	0.00169556	0	0.00165663	0.0054763	0.0106123	0	0.0052927	0	0	0.00151179	0
SRRM2	0.384268	0.48533	0.225422	0.323833	0.293686	0.301513	0.287439	0.310994	0.186532	0.188198	0.190056	0.268084	0.335797	0.212369	0.376242	0.271549	0.820018	0.243475	0.232055	0.265882	0.259027	0.138968	0.347858	0.141285	0.219556	0.335554	0.235193	0.487021	0.32673	0.399038	0.486468	0.242633	0.417407	0.211914	0.339106	0.253789	0.217833	0.394157	3.01298	0.293834	0.256239	0.336481	0.335966	0.33637	0.231894	0.289369	0.142128	0.19253
ELOB	0.0880606	0.0752828	0.0586115	0.211737	0.14403	0.109644	0.137866	0.109598	0.0864462	0.0584367	0.0633008	0.0350256	0.104327	0.11134	0.0498451	0.0753243	0.507553	0.0535727	0.117777	0.0726799	0.0952443	0.0469636	0.0670066	0.0446581	0.103256	0.103781	0	0.246517	0.160864	0.166184	0.114303	0.0744404	0.0943833	0.0386484	0.0719413	0.0483369	0.0796551	0.0595841	0	0.0819334	0.0630943	0.0692549	0.141554	0.10523	0.0925586	0.020205	0.0258273	0.0116798
PRSS41	0	0	0	0	0	0	0	0	0.00016454	0	0	0	0	0	0	0	0	0.00100643	0	0	0	0.00181707	0	0	0	0	0	0	0	0	0	0	0.00048544	0	0	0	0	0	0	0	0	0	0	0	0	0	0	0
PRSS21	0	0	0	0	0.00119676	0	0.000424127	0	0	0	0.000312024	0	0	0	0	0	0	0	0	0	0	0	0	0	0	0	0	0	0	0	0	0	0	0	0	0	0	0	0	0	0	0	0	0	0	0	0	0
ZG16B	0	0	0	0	0	0	0	0	0.000291233	0	0	0	0	0	0	0	0	0	0	0	0	0	0	0	0	0	0	0	0.0034387	0	0	0	0	0	0	0	0	0	0	0	0	0	0	0	0	0	0	0
PRSS22	0	0	0	0	0	0	0	0	0	0	0	0	0	0	0	0	0	0.00316661	0	0	0	0	0	0	0	0	0	0	0	0	0	0	0	0	0	0	0	0	0	0	0	0	0	0	0	0	0	0
FLYWCH2	0.0497443	0.045207	0.0436778	0.0860318	0.0860365	0.06789	0.0556294	0.0850444	0.0808098	0.0509476	0.0483574	0.0487063	0.0984106	0.116994	0.121386	0.100387	0.137203	0.115809	0.0733865	0.0666673	0.0786971	0.0583729	0.0390614	0.0593953	0.0587634	0.0392069	0	0.0866297	0.0632745	0.0597638	0.0791216	0.110497	0.0788144	0.0661703	0.0613981	0.0695647	0.0741035	0.0835718	0	0.0487006	0.0854246	0.0777344	0.0799957	0.0567785	0.0839226	0.0401507	0.0513905	0.0558634
FLYWCH1	0.133866	0.173467	0.132688	0.152145	0.183749	0.170672	0.143236	0.159667	0.127788	0.116015	0.0961826	0.12699	0.151396	0.185521	0.188011	0.173381	0.417787	0.16305	0.133861	0.138828	0.131246	0.0892033	0.133668	0.0917894	0.118205	0.141101	0	0.171579	0.192188	0.200193	0.225876	0.162641	0.186195	0.126412	0.169298	0.131831	0.11816	0.178668	0	0.179725	0.139757	0.169217	0.258575	0.128133	0.118758	0.109337	0.0936292	0.236554
KREMEN2	0.00041187	0.0171596	0	0	0.00105364	0.00183693	0	0.00350264	0	0	0.000558169	0	0.00158056	0	0.00875103	0.00261908	0	0.00384022	0.00146007	0.000861612	0	0.000967313	0.00220648	0	0.00150252	0	0	0	0.00154902	0	0	0	0.00107236	0	0	0.00165028	0.00303975	0	0	0.00166007	0.00181685	0.00050648	0	0.00428339	0	0	0	0
PKMYT1	0.00206858	0.00114194	0.000268164	0.00134447	0.00640437	0.00191379	0.00332559	0.00471273	0.00097348	0	0	0	0.00269654	0	0	0.00626797	0	0	0.00085711	0.00230223	0.00525086	0	0.000513719	0.000762046	0.00238898	0	0	0.0114827	0.00156167	0.00428462	0.00670164	0.00292022	0.0021361	0.00121004	0	0.00112705	0.00300165	0.00431188	0	0	0	0.0112116	0	0	0	0	0.00125433	0
PAQR4	0.0119678	0.0355547	0.00590142	0.0259481	0.019015	0.0187301	0.0186897	0.0233406	0.0300935	0.0103092	0.0124558	0.0200258	0.0217273	0.0265948	0.0181827	0.0320943	0.245191	0.0166698	0.0203498	0.0357172	0.0228982	0.0112317	0.0350254	0.00713801	0.00614289	0.0180089	0	0.00327621	0.0228772	0.0105675	0.0180105	0.0242006	0.0147113	0.0154461	0.00968291	0.00815221	0.0170285	0.0308914	0	0.0368225	0.035644	0.00786661	0.0121949	0.0410996	0.00207673	0.00552231	0.0160404	0
CLDN9	0.00742594	0.00427286	0.00143155	0.00106929	0.00183739	0.00284988	0.00990998	0.00248827	0.00332865	0	0.00340236	0	0.00102869	0	0	0	0	0.00379689	0.000851004	0.00249252	0.00126391	0.00541518	0.00381204	0.000713547	0.00066268	0.00968512	0	0.0350426	0	0.0101339	0	0.00336243	0.0012396	0.0041908	0.0111599	0.000253009	0.00758043	0.00607919	0	0	0.0030441	0.0110235	0.0130064	0	0.0012382	0	0.000858081	0
CLDN6	0.0125148	0	0.00233635	0.00173904	0.00299726	0	0.00197074	0.00481303	0.00037595	0	0	0.000532546	0.00116866	0	0.00106924	0.00240517	0	0.000511659	0.000274948	0.00112819	0	0.00210222	0.00504196	0.0018933	0	0.00098836	0	0	0.00312912	0.00141432	0	0.00391583	0	0.000699654	0	0.00162712	0	0	0	0.00142256	0.00127899	0	0	0	0	0	0.00130538	0
TNFRSF12A	0	0	0	0	0	0	0	0	0.000219647	0	0.000348072	0	0	0	0	0.00103226	0	0	0.00041274	0	0.0012233	0	0	0	0	0	0	0	0	0	0	0	0.000479663	0.00190118	0	0	0.000695797	0	0	0.00268369	0.00363769	0.00840515	0	0	0.00237524	0	0	0
HCFC1R1	0.108929	0.126214	0.0527698	0.109618	0.10207	0.0730914	0.12474	0.110614	0.0786163	0.0291856	0.0682464	0.0667016	0.0999922	0.0634755	0.136374	0.0842832	0	0.0920304	0.109138	0.0691916	0.0648133	0.0532514	0.0745484	0.0342171	0.0820893	0.11539	0	0.107456	0.114493	0.118155	0.140469	0.0794658	0.104725	0.0594533	0.0770432	0.0502166	0.0536945	0.102498	0	0.0928907	0.0803201	0.0981563	0.131679	0.132723	0.0778021	0.0643599	0.028817	0.0600844
THOC6	0.0087821	0.00399677	0.00454066	0.00574198	0.00263346	0.00573776	0.00476104	0.00908395	0.00663316	0.00048006	0.00288124	0.0122806	0.0124962	0	0.0285515	0.00552181	0	0.0175457	0.00782702	0.00319353	0.00298799	0.00466137	0.00815816	0.00266287	0.00513173	0.00999594	0	0.00598592	0.00139585	0.00813294	0.0171616	0.00383433	0.0193673	0.00461462	0	0.00212202	0.0136759	0.0165523	0	0.00564653	0.00900841	0	0.00937689	0.056494	0.0114162	0.00816977	0.00231083	0.0272277
BICDL2	0.0040289	0.00450117	0.000683323	0.000822416	0.000400383	0.00207389	0.00776275	0.00261366	0.00541784	0	0.000309253	0	0.00069173	0.00276936	0.00345196	0.00796634	0	0.00129408	0.00345655	0.00217866	0.00184876	0.00256157	0	0.00272637	0.00070847	0.0050252	0	0	0	0.0135754	0	0.00338672	0	0	0	0.00135479	0.00350314	0	0	0	0.000370458	0.00570222	0	0	0	0	0.00174787	0
MMP25	9.4826e-05	0.00188663	0.00842422	0.026938	0.0162923	0.013052	0.00232131	0.00540235	0.0155595	0.00621378	0.00463921	0.0017737	0.000953827	0.0303864	0.0018089	0.0143973	0	0.0125936	0.011898	0.00500042	0.0105112	0.0110649	0	0.0159548	0.000218998	0	0	0	0.0163807	0.0337916	0.00291771	0.0193133	0.00391155	0.0133659	0	0.00276008	0.00530317	0.00258113	0	0	0.00484427	0.00372316	0.0101789	0	0.0100694	0.00929992	0.0117547	0
IL32	0	0	0	0.00132237	0.00123952	0	0	0.000589203	0.000350572	0.00145843	0.000495033	0	0.00158468	0	0	0	0	0.000531872	0.00283608	0.00443932	0.00173685	0.00244618	0.00256395	0	0	0.00523057	0	0	0.00300998	0	0	0.00121183	0.00225453	0	0	0	0	0.00293268	0	0	0	0	0.00508098	0	0	0	0.000591511	0
ZSCAN10	0	0	0.000122885	0.000715906	0.000873716	0	0	0.0013241	0.000551095	0	0	0	0	0	0	0	0	0	0	0	0.00222393	0	0	0	0	0	0	0	0	0	0	0	0	0	0	0.000210828	0	0	0	0	0	0	0	0	0	0	0	0
ZNF205	0.0535145	0.0423893	0.0188641	0.032687	0.0250944	0.0237418	0.0427296	0.0210014	0.0329217	0.0191341	0.0264242	0.0369137	0.053759	0.0432301	0.0306656	0.0490028	0	0.0407732	0.043983	0.0331293	0.0383482	0.0260284	0.0256472	0.0209455	0.0266431	0.0468321	0.20027	0.0580797	0.0309067	0.0398848	0.0468252	0.0323033	0.03418	0.0189021	0	0.0213463	0.0312057	0.0476526	0	0.0673951	0.0384565	0.0355537	0.0449492	0.0587029	0.0331064	0.0135283	0.0307764	0
ZNF213	0.0443642	0.0443569	0.0512267	0.1423	0.114581	0.0421138	0.054504	0.0748327	0.108023	0.0159497	0.0293462	0.0171262	0.048386	0.123263	0.0350059	0.0821455	0	0.0750696	0.0763447	0.0592463	0.0515163	0.050851	0.0204933	0.0930526	0.0223971	0.0272158	0	0.0607732	0.128894	0.0675359	0.0369376	0.118554	0.0457267	0.0734169	0.00906865	0.0224537	0.0347382	0.0438654	0	0.0337685	0.0897563	0.0290043	0.112404	0.0347611	0.0440658	0.0682257	0.0443174	0.0116798
ZNF200	0.0357597	0.0229436	0.015892	0.0258838	0.030758	0.0236207	0.0228764	0.0365076	0.0174038	0.0123503	0.0207173	0.038442	0.0256763	0.0320634	0.0465243	0.0168443	0	0.020895	0.0200609	0.0218656	0.0246835	0.00919171	0.0190518	0.0246213	0.0153489	0.0471341	0.0489565	0.0243876	0.0152616	0.0190237	0.0728989	0.022561	0.0311435	0.0134296	0.0371623	0.0185639	0.0251211	0.017567	0	0.0261113	0.014446	0.00412379	0.0266966	0.022646	0.0206336	0.0154125	0.0168766	0.0301879
MEFV	0	0	0.000649726	0	0	0	0	0	0.000185789	0	0	0	0	0	0	0	0	0	0	0	0	0	0	0	0	0	0	0	0.00185068	0	0	0	0	0.000143634	0	0	0	0	0	0	0	0	0	0	0.00205408	0	0.000678953	0
ZNF263	0.0502788	0.0476992	0.029966	0.0481273	0.0639986	0.0521	0.0439286	0.0807115	0.0394866	0.0412094	0.0370984	0.0360514	0.0444654	0.0495237	0.0765049	0.0312334	0	0.0375938	0.0480961	0.0340077	0.0374772	0.027068	0.0406017	0.0360564	0.0394266	0.0569655	0	0.05367	0.0473424	0.0634095	0.0348691	0.0494743	0.0441859	0.0243999	0.0666591	0.0281777	0.027931	0.030643	0	0.055773	0.0322006	0.0305195	0.0199165	0.0397604	0.0511001	0.0165485	0.0301436	0.0570058
TIGD7	0.0613424	0.0410982	0.0402458	0.0682318	0.0496906	0.0252241	0.0664734	0.0439173	0.0523286	0.0256985	0.0360344	0.0202833	0.0439267	0.0623104	0.0350097	0.0708262	0	0.065197	0.0516032	0.0320209	0.0427588	0.0191886	0.0409741	0.0421328	0.00806545	0.0462917	0.20027	0.0467879	0.0363874	0.0523985	0.0250773	0.0501628	0.0488337	0.0354472	0.0249607	0.0488886	0.0449273	0.045844	0	0.0286366	0.0602214	0.057522	0.0327238	0.0660581	0.0313879	0.0673604	0.0350217	0.0116798
ZNF75A	0.131476	0.156579	0.0920747	0.138242	0.121359	0.142412	0.0557972	0.143961	0.0996438	0.0774249	0.0935611	0.0949019	0.138999	0.148304	0.198873	0.180119	0	0.145742	0.104376	0.131113	0.103903	0.0898076	0.152572	0.0929113	0.0937369	0.100042	0.250516	0.0904068	0.111174	0.139838	0.138016	0.0925851	0.146749	0.0999735	0.0818222	0.137522	0.0966257	0.117449	0	0.174599	0.112795	0.122179	0.111776	0.0552816	0.0667856	0.113048	0.0859993	0.259222
OR2C1	0	0	0	0	0	0	0	0	0	0.00076671	0	0	0	0	0	0	0	0.00234138	0	0.0007875	0	0	0.00291778	0	0	0	0	0	0	0	0	0	0	0	0	0	0.00129545	0	0	0	0	0	0	0	0	0	0.000379548	0
MTRNR2L4	0.000837977	0.00378631	0.000293685	0.00635474	0	0.0031452	0	0.00138323	0.000972597	0.00126032	0.00154878	0	0	0.00442826	0	0.00254715	0	0.000993356	0.00140393	0.000911874	0	0.0036846	0.00123514	0	0.00142745	0	0	0	0	0	0	0.000998607	0	0	0	0	0.000444783	0.00604566	0	0.00208807	0.00283273	0.00276173	0	0	0	0	0.00188777	0
ZSCAN32	0.0220888	0.0150491	0.0256113	0.0343172	0.0295212	0.0150986	0.0111578	0.0177985	0.0226032	0.0063265	0.0121964	0.0221838	0.0132576	0.0252549	0.0137509	0.02512	0	0.0123064	0.0216406	0.0181029	0.020533	0.0188612	0.020914	0.0187045	0.0156578	0.0167422	0	0.0139285	0.00660838	0.0328571	0.0144396	0.0221149	0.0295283	0.0223121	0.00495186	0.00677227	0.0243501	0.0198128	0	0.0364443	0.0228082	0.0211895	0.00257355	0.0139245	0.00354915	0.0251203	0.0156353	0
ZNF597	0.00463539	0.000721229	0.00401108	0.00907916	0.0157715	0.0142027	0.0112914	0.0191563	0.0147127	0.0039015	0.0121333	0.00970281	0.00838149	0.00532387	0.0077351	0.0062333	0	0.00428088	0.0178842	0.0103343	0.0212945	0.00904296	0.00725929	0.00894002	0.00662822	0.0120508	0	0.0118795	0.00840083	0.0279439	0.000617069	0.00923827	0.00617261	0.00481435	0.00906865	0.0052717	0.00983921	0.00162255	0	0.0104855	0.0150641	0.00594227	0.0165875	0.0106963	0.0103397	0.0203278	0.00546664	0.238703
NAA60	0.0438944	0.0501139	0.0500309	0.053722	0.0611448	0.049972	0.0716828	0.0411011	0.0507662	0.0265368	0.0305038	0.0157994	0.0454406	0.0518052	0.0264427	0.0460804	0	0.0450686	0.0627092	0.0469897	0.0571593	0.0260873	0.0435324	0.0305917	0.0278658	0.0612688	0	0.0324896	0.0429943	0.0339924	0.0840719	0.0577366	0.0495132	0.0396815	0.0132527	0.024586	0.0503144	0.0469084	0	0.0200691	0.0439295	0.0413596	0.0498382	0.0348627	0.0598821	0.0264061	0.0137873	0.0329632
CLUAP1	0.187749	0.167276	0.121785	0.179483	0.154809	0.152978	0.109246	0.184927	0.119563	0.110117	0.125999	0.133501	0.165777	0.160993	0.158865	0.193102	0.456689	0.148044	0.142952	0.142633	0.139411	0.104302	0.17074	0.0964546	0.120837	0.15909	0.0963694	0.18148	0.202294	0.192707	0.196205	0.192072	0.223793	0.113142	0.191005	0.158009	0.136969	0.174242	0.987336	0.148355	0.12515	0.210767	0.20034	0.161756	0.174719	0.116663	0.133636	0.205451
NLRC3	0.0136277	0.0104871	0.012877	0.037956	0.0241576	0.0117634	0.0275511	0.0128953	0.0249432	0.00425999	0.0069084	0.0171045	0.00050489	0.0306968	0.00544373	0.0196343	0	0.0189262	0.0194377	0.0141954	0.0220042	0.0146378	0	0.0161192	0.0140398	0	0	0.00969491	0.0277706	0.0077839	0	0.0294591	0.00498161	0.0290792	0.00102546	0.00156135	0.0114764	0.00838139	0	0.00927381	0.0111496	0.00777573	0.0519553	0.00105636	0.00426325	0.00955337	0.0168596	0.0301879
SLX4	0.0395625	0.0648739	0.0406225	0.0838678	0.0560565	0.0531689	0.0365772	0.0400703	0.0500929	0.0296482	0.047928	0.0334491	0.0424907	0.0669273	0.0829816	0.0433577	0	0.061435	0.0360324	0.044731	0.0685748	0.0425133	0.0411146	0.0486639	0.0275509	0.0328371	0.0489565	0.0348472	0.0646807	0.0453626	0.0352956	0.0548205	0.0754412	0.0353091	0.0148321	0.0441736	0.0439893	0.0243066	0	0.0290648	0.0543851	0.0329011	0.0447213	0.0671975	0.0496666	0.0576284	0.0464054	0
DNASE1	0.108948	0.168292	0.127338	0.201729	0.166614	0.128294	0.111794	0.153772	0.11275	0.0923206	0.0963533	0.0860571	0.131504	0.158519	0.195229	0.16604	0.233599	0.143033	0.156152	0.126297	0.134954	0.0936455	0.158017	0.105332	0.0964409	0.15799	0.142571	0.088884	0.187732	0.150114	0.130681	0.14775	0.152482	0.138478	0.091607	0.117294	0.126605	0.136945	0	0.176953	0.149393	0.133208	0.25447	0.179146	0.150505	0.156187	0.115701	0.191146
TRAP1	0.19094	0.242992	0.167031	0.246843	0.184462	0.179267	0.187136	0.204904	0.139919	0.159016	0.115193	0.188876	0.213963	0.16805	0.21781	0.217922	0.277918	0.200715	0.163118	0.19244	0.173748	0.124929	0.221933	0.122109	0.13067	0.223905	0.0489565	0.231085	0.265285	0.255132	0.332874	0.197868	0.280327	0.163131	0.254291	0.170576	0.164007	0.212181	1.03084	0.234979	0.194612	0.24543	0.203428	0.266305	0.24464	0.162518	0.139553	0.0905861
CREBBP	0.317646	0.378567	0.257669	0.33471	0.328046	0.30795	0.282496	0.282422	0.217186	0.196591	0.204883	0.276438	0.296693	0.263895	0.376814	0.293633	0.286431	0.274444	0.245697	0.288941	0.286153	0.144675	0.302061	0.143597	0.200833	0.314516	0.0995346	0.501021	0.321314	0.452737	0.435211	0.239173	0.381009	0.206067	0.33428	0.244116	0.235083	0.332862	0	0.319914	0.261972	0.316449	0.352178	0.412339	0.371607	0.228348	0.150014	0.208268
ADCY9	0.286405	0.329982	0.241626	0.300706	0.317224	0.248657	0.240286	0.26149	0.210534	0.242689	0.204358	0.292857	0.275766	0.28255	0.4028	0.284508	0.161982	0.277386	0.207919	0.311293	0.24218	0.195474	0.287559	0.159334	0.234394	0.292448	0.139962	0.388954	0.33541	0.324675	0.445796	0.29045	0.369791	0.234781	0.372161	0.265004	0.248791	0.279012	1.03084	0.279421	0.252936	0.356544	0.378849	0.293669	0.372542	0.227905	0.21751	0.187817
SRL	0.0148615	0.019173	0.0286265	0.017257	0.0220935	0.0192169	0.00876663	0.0286171	0.0469403	0.0166572	0.0172712	0.0195416	0.0216293	0.0220782	0.0144429	0.037196	0	0.043478	0.0245723	0.041838	0.0316912	0.0151171	0.0387365	0.00562807	0.018373	0.028121	0	0.0356265	0.0206234	0.0123765	0.0340465	0.0259967	0.0214776	0.0271661	0.0255012	0.0311214	0.025711	0.0264222	0	0.0178949	0.0143314	0.0235572	0.0366301	0.0192458	0.0194723	0.0195094	0.0146271	0
TFAP4	0.0233538	0.0305127	0.0242681	0.0371998	0.0235063	0.0260347	0.0178802	0.020517	0.0265792	0.00499472	0.0223049	0.0387878	0.0319413	0.0464424	0.0421014	0.0351069	0	0.0315294	0.0358009	0.0147175	0.0186444	0.0277224	0.0407795	0.0258561	0.0135559	0.03794	0	0.0203442	0.0197054	0.010818	0.0462145	0.0333858	0.0357093	0.0173432	0.00316583	0.0241176	0.0273098	0.0369288	0	0.0388597	0.0310401	0.00990794	0.0343227	0.0216076	0.0293617	0.0131198	0.0196829	0
GLIS2	0.0297807	0.0175372	0.0144885	0.0284779	0.0294874	0.034117	0.0176445	0.0152343	0.0214544	0.0116885	0.0188095	0.00664059	0.0162637	0.0228661	0.0231468	0.0177499	0	0.0478688	0.0235353	0.0228381	0.017768	0.0188337	0.00782214	0.0198084	0.0128083	0.0124479	0.0963694	0.0272409	0.00963406	0.0227495	0.0642528	0.0221298	0.0170414	0.0205433	0.0138789	0.0164221	0.0168903	0.0159301	0	0.0262386	0.0381469	0.00208401	0.00101641	0.0040014	0.018289	0.0445578	0.0208204	0
PAM16	0.00324541	0.00909795	0.00707914	0.0154531	0.00824773	0.00651808	0.00254329	0.00847132	0.00823463	0.0066219	0.00505962	0.00382158	0.00361315	0.00246798	0.0127037	0.0136212	0	0.00764564	0.00943771	0.01341	0.00654123	0.0051241	0.00480333	0.0113975	0.00474535	0.00523057	0	0.0202115	0.00431406	0.00804369	0.00810489	0.00901822	0.00718362	0.0146612	0	0.0114762	0.00441504	0.00997834	0	0.011305	0.0087156	0.0233622	0.00765958	0.00105636	0.00266963	0.0100432	0.00563396	0
CORO7	0.0026671	0.00351253	0.00377068	0.00780326	0.00183898	0.0025113	0.00640906	0.000980326	0.00215781	0.00554528	0.0014269	0.000923195	0.00034105	0.00531147	0	0.00422997	0	0.00579282	0.00104816	0.00210985	0.00410904	0.00191085	0	0.00367054	0	0.00667987	0	0	0	0.000411192	0	0.00480112	0.00102762	0.00670005	0	0.00935449	0.00253335	0.00300104	0	0	0.00108952	0.0158686	0.00328919	0	0.000945748	0	0.000999674	0
VASN	0.00372543	0.00372645	0.00746366	0.0105325	0.00359133	0.00557211	0.0178494	0.0109749	0.00923007	0.0060404	0.0049625	0.0022037	0.0153893	0.00620676	0	0.00700038	0	0.00550088	0.0141557	0.014013	0.00977772	0.00587205	0.00943248	0.00499779	0.00196917	0.00884601	0	0	0.00898638	0.0107414	0.0229777	0.0120068	0.00843994	0.0137551	0.00216962	0.00377201	0.00613293	0.0158867	0	0.00501437	0.00608819	0.0156521	0.0178653	0	0.00758143	0.0132801	0.00568008	0
DNAJA3	0.0821371	0.0861306	0.0544141	0.119422	0.0942641	0.0620656	0.0803223	0.101985	0.094553	0.0576077	0.0546975	0.0764373	0.0879734	0.15866	0.0587185	0.154306	0	0.113792	0.141197	0.0909473	0.0923476	0.052403	0.0762423	0.0613294	0.0506814	0.0894164	0	0.0878312	0.126642	0.11733	0.132367	0.13874	0.0973471	0.0654599	0.0862237	0.113481	0.0735013	0.0839354	0	0.071705	0.110253	0.134001	0.167301	0.0660938	0.0609619	0.0985655	0.04401	0.269933
NMRAL1	0.10213	0.101823	0.0576038	0.121415	0.10722	0.0909113	0.0541041	0.0979596	0.0863934	0.0537353	0.0530134	0.0454837	0.0773829	0.122351	0.195748	0.125383	0.186264	0.11308	0.0905352	0.0928634	0.077263	0.0614876	0.0582121	0.0809442	0.0609093	0.0575565	0	0.0697143	0.112912	0.0920289	0.131546	0.111448	0.141726	0.0473803	0.051474	0.0575892	0.0553091	0.0846515	0	0.0848332	0.0904104	0.0631549	0.140938	0.086969	0.0908297	0.0570014	0.0456809	0.071101
HMOX2	0.0889673	0.0703345	0.0826246	0.140189	0.0980129	0.0842675	0.0791574	0.102263	0.0953945	0.0554641	0.0759957	0.0986356	0.0997232	0.119602	0.111789	0.112498	0.37483	0.0871872	0.100687	0.098434	0.0964788	0.0611843	0.126912	0.0721087	0.0543182	0.108767	0.0489565	0.0763082	0.07241	0.0866009	0.0686689	0.109917	0.0865162	0.0791217	0.0753779	0.0801335	0.0872563	0.117541	0	0.0894611	0.103155	0.0836752	0.0817516	0.118095	0.108617	0.128504	0.0678345	0.0816006
CDIP1	0.13593	0.164727	0.094286	0.145637	0.136901	0.126332	0.172348	0.134757	0.111109	0.0818911	0.108504	0.131319	0.170641	0.0906236	0.198634	0.120978	0.339777	0.0804678	0.139138	0.117946	0.121225	0.0749008	0.187687	0.0889866	0.112626	0.144247	0	0.19828	0.15589	0.123032	0.243913	0.109819	0.174523	0.0953171	0.202633	0.0928715	0.106767	0.205073	0	0.10283	0.112265	0.0755625	0.125826	0.166964	0.123933	0.139819	0.0599795	0.31304
C16orf96	0.00875237	0.00857217	0.0100684	0.00937034	0.00463522	0.0044612	0.00475764	0.001032	0.00464967	0.00162496	0.0012312	0.00206755	0.000519709	0.00560343	0.00765098	0.0125227	0	0.000655802	0.00182095	0.00529888	0.00961941	0.00726657	0.00260262	0.00395443	0.00262836	0.00338077	0	0	0.0168256	0.0176005	0	0.0151284	0.0127474	0.00751208	0	0.00846725	0.00170593	0.0103583	0	0.00183048	0.00899053	0.00701606	0.0106697	0.00444783	0	0.00121807	0.00520885	0
UBALD1	0.0763044	0.0995553	0.0322052	0.0656191	0.0434668	0.0598299	0.0752187	0.0505525	0.0424974	0.0430876	0.0350799	0.0319761	0.0546341	0.0751365	0.08166	0.029315	0	0.0482202	0.0757397	0.0341554	0.0393343	0.0382226	0.0329793	0.0190378	0.0502957	0.0493459	0	0.0642472	0.0576128	0.0676104	0.0952902	0.0653047	0.0827614	0.0463976	0.00259596	0.0310471	0.0483734	0.0370181	0	0.0592859	0.0433577	0.110893	0.0542549	0.0804083	0.082636	0.059831	0.0282284	0
MGRN1	0.132894	0.143057	0.123075	0.163647	0.130046	0.100903	0.162254	0.135358	0.133556	0.0718225	0.110308	0.142289	0.135244	0.161084	0.187359	0.200357	0	0.156954	0.10683	0.139933	0.150841	0.0948286	0.145202	0.151068	0.0679378	0.153798	0.0963694	0.127059	0.132103	0.156267	0.118977	0.152978	0.175933	0.123607	0.104001	0.119391	0.142234	0.17738	1.58578	0.130733	0.158568	0.0956875	0.172966	0.112627	0.121457	0.14016	0.121736	0.0959999
NUDT16L1	0.0498305	0.0453812	0.0341335	0.0893035	0.0640112	0.063562	0.136869	0.0514855	0.0602404	0.0187636	0.0258729	0.0177976	0.0615479	0.0597315	0.0427116	0.0586678	0.137203	0.0669726	0.0761284	0.040044	0.0698628	0.0227029	0.0236385	0.0297821	0.0371983	0.0451844	0	0.0195093	0.0886563	0.0603706	0.0661368	0.0681021	0.0570644	0.0315159	0.0333399	0.0282624	0.0811653	0.0271348	0.847975	0.0532545	0.0503347	0.0358371	0.0866327	0.0972748	0.0699591	0.0589908	0.0212015	0
ANKS3	0.185087	0.224818	0.165736	0.18652	0.170883	0.155447	0.145974	0.200966	0.143616	0.126991	0.126612	0.170656	0.192346	0.233446	0.262928	0.212011	0.193597	0.194918	0.159276	0.171697	0.181089	0.110083	0.169096	0.121725	0.131004	0.192019	0.348386	0.210058	0.192678	0.23641	0.223054	0.199575	0.221549	0.148255	0.163257	0.141251	0.142326	0.226852	0	0.177032	0.182122	0.217589	0.227645	0.197702	0.143836	0.151775	0.127422	0.305519
C16orf71	0.00809288	0.000486013	0.0100753	0.021748	0.00517145	0.00224942	0.012353	0.00373735	0.00904112	0.00350754	0.003621	0.000264309	0.00164304	0.00423717	0.00153684	0.0125805	0	0.00485476	0.00513984	0.00262072	0.00527328	0.00210854	0.000475961	0.00496047	0.00302602	0.000631503	0	0.00627666	0.00703921	0.00726586	0	0.0104889	0.00927612	0.0111135	0.0107065	0.00755245	0.00804759	0.0046922	0	0.00221221	0.00598383	0	0.0185506	0	0.00479501	0	0.00540817	0
ZNF500	0.0499249	0.0328927	0.0392825	0.0493499	0.0642225	0.0475452	0.0465231	0.0468571	0.0467105	0.0467045	0.0316357	0.0565874	0.0560024	0.078704	0.0677058	0.0943575	0.424878	0.0636715	0.0353959	0.0570226	0.0428659	0.0509719	0.0857069	0.0576986	0.0368468	0.0575499	0	0.0791042	0.0288164	0.0535939	0.0684636	0.0516539	0.0814912	0.0386398	0.0279823	0.069854	0.0433641	0.0398171	0	0.0675322	0.0625795	0.0723995	0.0897104	0.0705505	0.043022	0.118888	0.0446018	0.235578
SMIM22	0.000526648	0	0.000520521	0.00334554	0.00078995	0.00542357	0.00294293	0.00211545	0.0033651	0	0.000133203	0.00207993	0.000154287	0	0.00153684	0.00708806	0	0.00233434	0.00127767	0.00174595	0.00451366	0.000594106	0.00262486	0.00407558	0	0	0	0	0.00581679	0	0	0.00137298	0.000640448	0.0025346	0	0.000662273	0.00298932	0	0	0	0.0021094	0	0	0	0	0.00540519	0.00100108	0
ROGDI	0.0943678	0.0433008	0.0638227	0.123232	0.132576	0.102656	0.103829	0.0697758	0.104693	0.0364434	0.047097	0.0339762	0.0786812	0.135271	0.0927131	0.137712	0.0804392	0.0962283	0.109478	0.0861261	0.088699	0.0354277	0.0599352	0.0831002	0.0416888	0.0573867	0	0.0463244	0.0995787	0.146492	0.149366	0.0920334	0.117739	0.0414162	0.0124634	0.0580735	0.0977205	0.0648071	0.847975	0.0903791	0.078841	0.0320755	0.113355	0.0940034	0.056682	0.0839589	0.0364298	0
GLYR1	0.203823	0.234003	0.147215	0.224036	0.159872	0.186336	0.152787	0.198562	0.15993	0.13495	0.144267	0.182494	0.210262	0.200771	0.313976	0.208719	0.375789	0.222516	0.173707	0.206017	0.175092	0.127461	0.218256	0.101608	0.144074	0.243584	0.225643	0.217119	0.171078	0.223117	0.255559	0.193975	0.264619	0.145007	0.183811	0.19777	0.14848	0.191214	0.987336	0.156156	0.19169	0.287297	0.280603	0.134404	0.145289	0.169506	0.116822	0.260374
UBN1	0.107556	0.0858478	0.0750033	0.112522	0.106186	0.0874265	0.0963353	0.0843559	0.0849358	0.0623916	0.0692292	0.068342	0.133519	0.107717	0.148109	0.135729	0.161982	0.112135	0.0751639	0.0948606	0.0757779	0.0888822	0.0677045	0.085379	0.0641713	0.101638	0.0489565	0.0473062	0.102589	0.115988	0.133029	0.0907524	0.101903	0.0808825	0.093887	0.0756967	0.0804856	0.139197	0	0.0976661	0.100613	0.0796332	0.0736232	0.128178	0.0932626	0.112209	0.0851796	0.0912145
PPL	0.0423165	0.0457314	0.0198321	0.0445875	0.0499015	0.0256798	0.0554096	0.0488887	0.0471949	0.040055	0.0402709	0.038404	0.0407858	0.0376914	0.109567	0.0800893	0.0804392	0.0704486	0.0454118	0.0469436	0.0665642	0.0451701	0.0351082	0.0784198	0.0336407	0.0201577	0.0995346	0.0421206	0.0400596	0.0266334	0.0184359	0.0433768	0.0496844	0.035944	0.0335756	0.0253393	0.0420565	0.0521316	0	0.0247276	0.0501332	0.0334052	0.064461	0.0446342	0.020947	0.0770822	0.0399603	0.0272277
SEC14L5	0.128882	0.0572753	0.0595176	0.100056	0.0788395	0.0825576	0.0451182	0.121424	0.0787466	0.0530879	0.0523039	0.0985167	0.0911843	0.122652	0.218364	0.113944	0	0.165928	0.0519092	0.107531	0.0664292	0.0762189	0.126241	0.0638812	0.0492878	0.127783	0.0489565	0.0748497	0.115341	0.0379699	0.0840027	0.122653	0.12332	0.0744559	0.0480409	0.100818	0.0583764	0.0717767	0	0.0697006	0.0838944	0.100369	0.10565	0.0855745	0.0807118	0.0583552	0.0720058	0
NAGPA	0.0816917	0.119346	0.0546694	0.0881122	0.0776806	0.0953077	0.0873738	0.100074	0.0928095	0.0418818	0.0589935	0.0464362	0.0800803	0.168715	0.152365	0.161354	0	0.136937	0.0874449	0.0938404	0.0806832	0.079077	0.0620997	0.0953616	0.0288162	0.103713	0.204023	0.0928607	0.0834521	0.108158	0.0969235	0.11057	0.0948929	0.0798498	0.0700184	0.0595463	0.0821574	0.0554178	0	0.0813877	0.0931716	0.0885332	0.0945207	0.101909	0.0696888	0.0676875	0.0927121	0.246082
ALG1	0.063634	0.0479556	0.0346053	0.0533353	0.0548704	0.0686917	0.0597908	0.0409692	0.0281631	0.0443094	0.0340451	0.0340132	0.0622109	0.0537728	0.0642448	0.039148	0.305726	0.0560468	0.0410761	0.0409631	0.0314397	0.0272809	0.0448883	0.027305	0.0213569	0.0533047	0	0.067877	0.0345743	0.0560589	0.0399013	0.0551842	0.0698877	0.0498216	0.0431064	0.0610939	0.041051	0.048635	0	0.0429334	0.0279449	0.041263	0.0666834	0.0647469	0.0438799	0.0658583	0.0271879	0
C16orf89	0.0120605	0.017818	0.00134006	0.00409546	0.00637374	0.00389982	0.00127852	0.00806405	0.00463887	0.010115	0.00255171	0.00644106	0.00189147	0.0027652	0	0.00286622	0	0.00101471	0.00513386	0.0013911	0.00280984	0.00228224	0.000594846	0.00299041	0.00307002	0	0	0	0.000635458	0.0090682	0.00303562	0.00406285	0.0018754	0.00373037	0	0.00508636	0.00313842	0.00132831	0	0.00258148	0.00338819	0.00473861	0	0.0130084	0.00596137	0.00316895	0.00078322	0
EEF2KMT	0	0.0101857	0.0106028	0.0309819	0.0125118	0.00327155	0.00424806	0.0188657	0.00713509	0.00730307	0.00695701	0.00488134	0.0252093	0.00609227	0.0242572	0.0197511	0	0.0140939	0.0169489	0.0103859	0.0133075	0.00979022	0.0055928	0.0152551	0.01133	0.0122808	0	0.01741	0.0187789	0.0150582	0.0242687	0.00804337	0.00606347	0.00852127	0.0249272	0.00272956	0.0034574	0.00629808	0	0.00292698	0.00680609	0.00891156	0	0	0	0	0.0060965	0
RBFOX1	0.9443	0.836223	1.02268	0.820484	0.80524	0.756822	0.715402	1.00121	0.921044	0.942949	1.11085	0.990636	0.87669	0.795696	0.896014	0.889404	1.32242	0.877524	0.969125	0.858491	1.21314	1.36113	0.906981	0.902628	0.768261	0.70283	0.226103	0.846731	0.876624	0.858676	1.12698	1.01751	0.929409	0.897441	1.13931	1.0809	1.10988	1.11756	0.651649	0.973185	1.09965	1.31778	1.04056	0.676458	1.03495	0.975568	0.677417	0.224511
TMEM114	0.00359827	0	0.00580161	0.00681934	0.00176411	0	0.00139927	0	0.00179769	0	0.000519894	0.00103356	0.00217078	0.00200906	0	0.00558342	0	0	0.00298002	0.00169919	0.000840971	0.00166977	0	0	0	0.003144	0	0	0.00113218	0.00422109	0	0.00747678	0.00224413	0.00195525	0	0.000535912	0.000460524	0	0	0	0.00181832	0	0	0	0.00140643	0	0	0
METTL22	0.0596039	0.0634528	0.0376624	0.0774513	0.0602675	0.052971	0.0683458	0.0614625	0.0487671	0.022675	0.0334694	0.0546875	0.0682865	0.0796221	0.054228	0.0784871	0	0.0625699	0.058988	0.0400026	0.0628379	0.0438223	0.0410051	0.0337098	0.0185541	0.0154856	0	0.0553723	0.0552394	0.0429662	0.0440798	0.0923559	0.0613669	0.0597935	0.0819718	0.0471175	0.0408101	0.0877346	0	0.105451	0.0606802	0.107946	0.105471	0.0501709	0.0374776	0.0499356	0.0313905	0.151915
ABAT	0.319146	0.348206	0.237014	0.405072	0.324277	0.294387	0.251745	0.291397	0.222426	0.209516	0.212139	0.346984	0.334768	0.248255	0.316437	0.258924	0.178524	0.306905	0.262264	0.284807	0.292575	0.160348	0.333112	0.148191	0.22145	0.327481	0.183215	0.315284	0.393748	0.34131	0.368813	0.276528	0.367858	0.239651	0.415211	0.244641	0.198278	0.318371	0.847975	0.306031	0.249793	0.350558	0.42048	0.32057	0.339292	0.228622	0.187388	0.272286
TMEM186	0.013589	0.00522296	0.00995948	0.0170246	0.0182052	0.00360486	0.00484957	0.0186724	0.0198529	0.00766183	0.00730065	0.00815034	0.01035	0.00958684	0.00942806	0.0150053	0	0.00823867	0.0181989	0.00931024	0.0173421	0.0152313	0.00702166	0.0124398	0.0151253	0.000761767	0.0489565	0.00271692	0.00962596	0.0187428	0.0104624	0.0203122	0.00711734	0.00836613	0	0.00697948	0.0106075	0.00549583	0	0.00309545	0.00815791	0.00741999	0.00815152	0.0205315	0.00160191	0.0135349	0.00820398	0
PMM2	0.0945316	0.128082	0.0767854	0.11221	0.0937849	0.0777059	0.075362	0.0901409	0.0766975	0.0676083	0.0807587	0.0574287	0.106466	0.118269	0.176877	0.10931	0.137203	0.0892409	0.0943951	0.0809241	0.0944438	0.0748129	0.098858	0.0541086	0.0715756	0.104084	0.160796	0.053799	0.0673333	0.0708037	0.111715	0.0740436	0.105602	0.0943057	0.105135	0.101687	0.082076	0.0678827	0	0.10061	0.0851846	0.0718311	0.0592251	0.047858	0.071873	0.0765805	0.0788617	0.262184
CARHSP1	0.0760952	0.0360756	0.0501277	0.102386	0.0757673	0.0367159	0.0757698	0.0527105	0.0709884	0.0233242	0.0383247	0.0367524	0.0310581	0.105704	0.0859969	0.0886861	0	0.0697933	0.0589407	0.0482579	0.0550341	0.0305336	0.0656465	0.0633912	0.0367421	0.0496861	0	0.029669	0.0564305	0.0845603	0.0639363	0.0664516	0.048461	0.0339569	0.0291744	0.0318088	0.0405977	0.062405	0	0.0886973	0.0458264	0.0352573	0.0792211	0.0468499	0.0686338	0.0945134	0.0402719	0.0301879
USP7	0.211468	0.231554	0.150818	0.151435	0.161225	0.195717	0.17806	0.225945	0.116486	0.112733	0.140524	0.137715	0.158833	0.13675	0.217472	0.12378	0.307576	0.146117	0.179295	0.152117	0.16128	0.0985389	0.12943	0.0779815	0.138784	0.17361	0.188359	0.160685	0.214637	0.261709	0.272757	0.173884	0.221442	0.121834	0.134229	0.141719	0.161287	0.178382	0.847975	0.167513	0.131026	0.188774	0.193552	0.232569	0.223002	0.143053	0.0850149	0.174114
C16orf72	0.127039	0.108495	0.103351	0.170756	0.139603	0.181541	0.151118	0.105534	0.0995977	0.0717877	0.104759	0.10886	0.125695	0.0804213	0.0936336	0.0753702	0.227297	0.100872	0.133346	0.115558	0.111578	0.0656874	0.101147	0.100936	0.100931	0.121126	0	0.199152	0.123466	0.16421	0.156203	0.092986	0.114936	0.064861	0.0942976	0.101771	0.0935526	0.0680814	0	0.119396	0.123476	0.0872992	0.126103	0.139322	0.110441	0.103149	0.0528841	0.183319
GRIN2A	0.891243	0.910647	0.774351	0.841845	0.879107	0.827095	0.765053	0.861181	0.747273	0.668794	0.693505	0.966051	0.932529	0.66619	0.867218	0.804441	1.36028	0.733519	0.68533	0.948996	0.691606	0.670278	0.867251	0.716632	0.803709	0.990994	0.867373	0.884134	0.781854	1.03645	0.984867	0.644716	0.906279	0.818976	1.07506	0.801927	0.732243	0.92435	1.79491	0.952282	0.622851	0.906433	0.863476	0.906434	0.941977	0.995649	0.786939	1.09205
ATF7IP2	0.28102	0.285332	0.177653	0.240929	0.230804	0.244137	0.203783	0.191205	0.13562	0.205931	0.165236	0.209661	0.193353	0.160956	0.251952	0.222586	0.654517	0.18735	0.154116	0.231414	0.20306	0.116094	0.20129	0.174735	0.129941	0.186739	0.30146	0.253988	0.184047	0.252415	0.239533	0.147196	0.241783	0.146883	0.207636	0.18145	0.192587	0.164388	0.987336	0.211175	0.172097	0.187801	0.219326	0.26018	0.255598	0.199905	0.144943	0.475078
EMP2	0.0150565	0.0066917	0.00878866	0.0086651	0.0108092	0.0136486	0.00633043	0.00629702	0.00399297	0.00152411	0.00702495	0.00495872	0	0	0.00897218	0.00422928	0.0804392	0.0216558	0.00659399	0.00920245	0.00430364	0.00666697	0.00442338	0.00160856	0.00296559	0.014483	0	0.00365002	0.0111618	0.0123292	0.0147617	0.0069736	0.00773183	0.00387757	0.00174163	0.00597425	0.00359794	0.00708525	0	0.0165498	0.00340845	0.0152977	0.0157976	0	0.0124582	0.00831	0.0080991	0
TEKT5	0.0272463	0.0205223	0.0066638	0.0162734	0.0102609	0.00859616	0.0253594	0.0129715	0.00604409	0.00188318	0.006926	0.0148507	0.000710054	0.00909489	0.0105056	0.00499177	0	0.0278471	0.006049	0.00814466	0.0131816	0.0198521	0.00896656	0	0	0.00236351	0	0.0265937	0.0248446	0.00947147	0.0243163	0.0282925	0.00662583	0.0067205	0.00744711	0.00703275	0.00948795	0.00860239	0	0.0046492	0.0171915	0.0209543	0.0247772	0.00213957	0.0192325	0.00769941	0.00542984	0.0701854
NUBP1	0.0289619	0.046709	0.055764	0.0994603	0.0639708	0.0321775	0.0555351	0.0705338	0.0814933	0.0351562	0.0477669	0.0559855	0.0312779	0.102017	0.0323117	0.0726691	0	0.0608018	0.0586397	0.0363552	0.0575416	0.0580716	0.0580516	0.0692897	0.0152376	0.0240899	0.139962	0.0375775	0.094948	0.0959612	0.0430865	0.0891586	0.0473272	0.067604	0.0336689	0.0467484	0.0559734	0.021495	0	0.036863	0.0588775	0.0594552	0.0936668	0.00663777	0.0114164	0.0561587	0.0555698	0.0272277
TVP23A	0.203158	0.180572	0.144112	0.208108	0.166418	0.167154	0.118317	0.142709	0.137955	0.150849	0.147979	0.234828	0.172722	0.173107	0.229288	0.197028	0	0.191597	0.154898	0.19363	0.168199	0.109136	0.186933	0.110457	0.0994566	0.166308	0.139962	0.124978	0.158394	0.19714	0.234504	0.180955	0.224962	0.1471	0.254751	0.162308	0.118584	0.197993	0.847975	0.202134	0.185318	0.185407	0.233303	0.18776	0.162806	0.168796	0.134136	0.238703
CIITA	0.00126236	0	0.00775812	0.039983	0.0249356	0.0124913	0.0209029	0.00615376	0.0170438	0.0214408	0.00700064	0.000189639	0.0064425	0.0168321	0.00321302	0.0330917	0	0.0285495	0.0137991	0.00600973	0.0138434	0.00959691	0.00483682	0.0110549	0.00192823	0.0109393	0	0.0109057	0.0301216	0.0213411	0	0.0407424	0.00491728	0.013178	0	0.00839457	0.00734897	0.00522958	0	0.0167269	0.00995396	0	0.0230507	0.00608455	0.0204971	0.0273264	0.0137079	0
DEXI	0.0468083	0.0406861	0.0384837	0.0810816	0.0670031	0.0361143	0.108601	0.0711646	0.0673335	0.0302243	0.0455181	0.0372091	0.0502856	0.0646871	0.0513877	0.069599	0.0804392	0.0608891	0.0894799	0.0444519	0.0442737	0.043497	0.0427485	0.0552358	0.0539617	0.0554637	0	0.0552733	0.0644762	0.069712	0.0802569	0.0737764	0.0454678	0.053732	0.101427	0.0486147	0.0581818	0.0379765	0	0.0394865	0.0508594	0.05314	0.0578932	0.0327971	0.0778239	0.0410435	0.0331605	0.0820682
CLEC16A	0.351764	0.363078	0.246349	0.327845	0.318275	0.31856	0.219916	0.305541	0.214067	0.263604	0.217115	0.309686	0.345855	0.28019	0.355116	0.276966	0.372749	0.324323	0.230418	0.301445	0.280031	0.189761	0.376454	0.179685	0.242619	0.292764	0.694958	0.406514	0.358758	0.387222	0.506027	0.277413	0.45504	0.257957	0.432845	0.260678	0.235187	0.332272	0.987336	0.335975	0.268211	0.438258	0.361359	0.394225	0.325453	0.345344	0.169883	0.214227
RMI2	0.00920299	0.0167997	0.00582459	0.0186151	0.0184222	0.00714451	0.0114687	0.0147803	0.010872	0.00370286	0.00233639	0.0011754	0.00354193	0.00979978	0.0348325	0.0184846	0	0.0140821	0.00896075	0.00601804	0.0193621	0.0157301	0.011338	0.00534091	0.00917743	0.00890192	0	0	0.0265955	0.0168103	0	0.0170169	0.0115624	0.00525951	0	0.0051143	0.00370345	0.00937179	0	0.00926955	0.00476748	0.00339271	0.0185888	0.00317391	0	0.00138005	0.00360788	0
SOCS1	0.00138186	0	0.000329539	0.00268124	0	0.000415813	0.00205536	0	0.000756895	0.000280735	0.000170522	0	0.0011653	0.00279184	0.00153684	0.0028222	0	0	0.00552306	0	0.00164651	0	0	0	0	0	0	0	0	0	0	0.00328852	0	0	0	0.000737334	0.00233347	0	0	0.00654708	0.00204355	0	0	0	0	0	0.00100816	0
AC099489.1	0.0171186	0.00901602	0.0141588	0.0199276	0.0109723	0.00512566	0.00702991	0.0033402	0.0086931	0.00235245	0.00155791	0.00315305	0.00709172	0.0122366	0.0173889	0.00638508	0	0.0201587	0.00560467	0.00672789	0.00754744	0.00367926	0.00600749	0.00984509	0.00168259	0.00440402	0	0.0123738	0.014348	0.0135018	0.0108479	0.0064734	0.00578618	0.00145863	0	0.00671518	0.00882705	0.000576685	0	0.00325859	0.00441265	0.0073262	0.0104359	0.0110395	0.00719337	0.0145474	0.00540941	0
LITAF	0.0325883	0.00865297	0.00745322	0.0286784	0.0253185	0.00681178	0.00439938	0.00990646	0.014736	0.00281689	0.0123652	0.00190701	0.00319255	0.0047753	0.0288099	0.00914173	0	0.0221618	0.0187413	0.0100454	0.0125396	0.0101524	0.0100818	0.00532909	0.00811242	0.0281629	0	0.0139972	0.0295387	0.0164139	0.0277621	0.0153567	0.00822713	0.013114	0.00357663	0.00581834	0.0127907	0.024567	0	0.00301375	0.0178232	0.017549	0.023109	0.0182786	0.0251568	0.0193694	0.0155069	0
SNN	0.0513548	0.0322954	0.0379157	0.0784498	0.0556363	0.0504998	0.0809463	0.0979362	0.0562826	0.0219429	0.0377548	0.027796	0.0615377	0.0628971	0.0392511	0.0849892	0.482742	0.0548408	0.0726462	0.0479347	0.0825162	0.0364654	0.0442131	0.0533575	0.053664	0.0671943	0	0.0620442	0.0750958	0.0725205	0.0875326	0.0807535	0.0545969	0.0280755	0.0107092	0.0296976	0.0752743	0.0383644	0	0.0399924	0.0664714	0.0249828	0.109397	0.0397402	0.0530423	0.0519903	0.0144566	0.0272277
TXNDC11	0.12993	0.0848715	0.104557	0.128023	0.139055	0.133843	0.0716818	0.103368	0.0932376	0.0843882	0.0715835	0.0871376	0.109973	0.0874744	0.177181	0.119514	0	0.114949	0.105043	0.107922	0.0994468	0.0732989	0.114676	0.0982035	0.0964074	0.123133	0.204023	0.112593	0.121726	0.127881	0.121406	0.118387	0.137328	0.0743452	0.0853433	0.114657	0.0721692	0.125111	0	0.122256	0.111485	0.128889	0.165624	0.084169	0.0706238	0.131914	0.0780182	0.0783188
ZC3H7A	0.190401	0.194685	0.139115	0.174849	0.160302	0.153684	0.141538	0.120324	0.10882	0.108673	0.0953376	0.120117	0.114681	0.115779	0.187804	0.153518	0.174805	0.147547	0.129467	0.151623	0.127705	0.093819	0.115957	0.0886835	0.117097	0.131239	0	0.308708	0.186796	0.194584	0.261491	0.155377	0.170243	0.112096	0.113859	0.130178	0.129755	0.131983	0	0.117016	0.134426	0.109588	0.258175	0.124403	0.182722	0.0969582	0.093438	0.0356086
RSL1D1	0.0484613	0.0805115	0.0480833	0.0909037	0.0667629	0.0659961	0.0973457	0.0763933	0.0704396	0.0398853	0.0572444	0.0527014	0.0808418	0.0801301	0.0638682	0.0716149	0.193597	0.0587747	0.100705	0.0622059	0.0583219	0.0457261	0.059164	0.0656346	0.0612941	0.0679596	0	0.0530361	0.0534299	0.0694886	0.0774442	0.0644104	0.0642152	0.0543826	0.0724735	0.0428599	0.0550955	0.0598579	0.847975	0.0645352	0.0649258	0.0346163	0.0640323	0.0875228	0.0678463	0.0687394	0.0334527	0.100482
GSPT1	0.257492	0.224283	0.135743	0.242649	0.224933	0.220792	0.190583	0.191809	0.146619	0.138103	0.146963	0.151307	0.178357	0.182111	0.194068	0.167803	0.341092	0.184778	0.187882	0.184237	0.155545	0.10593	0.160603	0.0993441	0.134635	0.207311	0	0.272016	0.310106	0.240814	0.199564	0.159351	0.227307	0.134348	0.16678	0.138149	0.147056	0.163204	0	0.135748	0.162387	0.167698	0.238559	0.235379	0.207358	0.108441	0.0964345	0.188255
NPIPB2	0.00737274	0.0281933	0.00747429	0.016912	0.0238841	0.0329317	0.014485	0.0149437	0.0104761	0.00642888	0.00591391	0.0073119	0.0117252	0.0447339	0.0448942	0.0347931	0	0.0319051	0.0181134	0.00557809	0.023538	0.00722475	0.0300126	0.0156366	0.00752578	0.039903	0	0.0509383	0.051375	0.0256423	0.01365	0.0111857	0	0.0233785	0.0348422	0.0238765	0.0182091	0.0473946	0	0.028872	0.0121263	0.0153663	0.00547575	0.0222498	0.00406562	0.0493507	0.019122	0.0854544
TNFRSF17	0	0	0	0	0.00068987	0.000890589	0	0	0	0	0	0	0	0	0	0	0	0	0	0	0	0	0	0.00266287	0	0	0	0	0.00344588	0	0	0	0	0	0	0.000561929	0	0.00191385	0	0.000823058	0	0	0	0	0	0	0	0
SNX29	0.291465	0.31808	0.198113	0.304012	0.275521	0.268472	0.224586	0.257543	0.186704	0.190746	0.180737	0.256205	0.260803	0.271704	0.315994	0.247913	0.291649	0.275579	0.178373	0.227075	0.243534	0.205239	0.254763	0.155205	0.207575	0.256977	0.298241	0.288303	0.341007	0.34399	0.412755	0.22867	0.377148	0.200172	0.307868	0.218666	0.223109	0.292691	0	0.297449	0.218586	0.391804	0.338724	0.26144	0.249692	0.257366	0.183366	0.0797237
CPPED1	0.0635184	0.0689435	0.0478363	0.0632071	0.0616325	0.0880048	0.0479291	0.0565882	0.0422123	0.0525928	0.050099	0.0287774	0.0495502	0.0913459	0.0429228	0.0510125	0	0.0729888	0.0544191	0.0930807	0.0514688	0.0379837	0.048036	0.0566434	0.0419173	0.055765	0.0995346	0.0905019	0.0636217	0.107353	0.0810448	0.060584	0.0952998	0.0513051	0.0615271	0.0581419	0.0559661	0.0545444	0	0.0506222	0.0581119	0.0600738	0.122551	0.0299031	0.0353163	0.0665583	0.063192	0.0301879
SHISA9	0.878181	0.880803	0.952887	0.948555	0.87626	0.86999	0.534898	0.955216	0.948739	0.921271	0.831733	0.949641	0.914537	0.731229	1.07847	0.858307	1.52145	0.880722	0.78661	0.905382	0.866992	0.869578	1.04964	0.762868	0.730158	0.961279	1.18204	0.859231	0.675167	0.90832	1.00664	0.822022	0.851847	0.985176	0.940317	1.00411	0.828954	0.790493	2.1645	0.936429	0.897754	0.893648	0.814178	0.893711	0.912335	1.00693	0.922961	0.59949
ERCC4	0.0841066	0.0969742	0.0628001	0.106781	0.131282	0.0998386	0.0962937	0.0915042	0.0953558	0.0775564	0.0715934	0.0883464	0.0954618	0.0863956	0.132213	0.119054	0.193597	0.083166	0.0923659	0.0849096	0.0799797	0.0551879	0.0643351	0.0719229	0.0609741	0.0816306	0	0.0970184	0.100361	0.126106	0.0701209	0.0914849	0.075815	0.0811423	0.0585795	0.0682164	0.0724213	0.0850103	0	0.088277	0.0813632	0.0798329	0.10201	0.0701933	0.072123	0.0272611	0.0551146	0.0524325
PARN	0.225816	0.202788	0.171009	0.245948	0.248	0.174688	0.115165	0.169274	0.136755	0.129553	0.142822	0.213251	0.189224	0.173769	0.231388	0.192883	0	0.237879	0.143174	0.210914	0.175158	0.138624	0.165942	0.120825	0.165483	0.219085	0.188359	0.208636	0.328105	0.236639	0.202465	0.213131	0.226226	0.142981	0.225297	0.14687	0.142313	0.210125	0	0.198021	0.174879	0.258084	0.288431	0.201921	0.165552	0.118454	0.125799	0.161437
BFAR	0.0643582	0.0905969	0.0556859	0.10493	0.0679569	0.0711953	0.0898856	0.0934415	0.0826562	0.0423736	0.0443639	0.0707359	0.0731549	0.102871	0.0961189	0.0819371	0	0.094636	0.0698853	0.0839378	0.0680015	0.0707319	0.0797701	0.0677313	0.0366757	0.0857525	0.0963694	0.0880506	0.0587904	0.0697787	0.122966	0.0866995	0.115898	0.0628519	0.0392391	0.0686477	0.0636845	0.0989497	0	0.0581896	0.0989911	0.0520455	0.106965	0.0773941	0.0666745	0.0774112	0.034911	0.0356086
PLA2G10	0.0121295	0.000388801	0.00282148	0.00817107	0.0063138	0.00342532	0.00382698	0.00320631	0.00452265	0.00385652	0.00360505	0.00581023	0.00534959	0.00777462	0.00537424	0.0165797	0	0.0013506	0.00539243	0.00268226	0.0057537	0.00295822	0.00363192	0.00724391	0.00396884	0.0112866	0	0	0.00568883	0	0	0.00533032	0	0.0049315	0.00414309	0	0.0030922	0	0	0.00510317	0.00595699	0	0.00981176	0.00459534	0	0.0139149	0.00234047	0
NPIPA3	0.00438222	0	0.000959086	0.00276308	0.00277941	0	0.00617205	0.00119719	0.00192137	0.00261818	0.00118287	0	0.00537404	0	0.00776809	0.00315444	0	0.00142774	0.000938278	0.00148787	0.00192472	0.00400517	0.00126838	0.000542491	0	0.00396076	0	0	0.00469438	0.00392607	0.0126572	0.00222875	0.00765554	0.000586853	0	0	0.000320003	0.00621587	0	0	0.00185315	0	0.00750387	0	0.00107167	0	0	0
NPIPA2	0.0135975	0.0129855	0.00541034	0.0186592	0.0111051	0.0134043	0.00816324	0.0158369	0.00563043	0.000548419	0.00405798	0.0171618	0.00251134	0.0069059	0.0011376	0.011407	0	0.00731289	0.00958374	0.00524667	0.00969828	0.00753287	0	0.00360347	0.00581711	0.0229732	0	0.0247916	0.0170293	0.0334525	0.0170785	0.00769201	0.0105211	0.00508505	0	0.00392303	0.0140477	0.014359	0	0.0307057	0.0113198	0.000703178	0.00736814	0.0111558	0.00678705	0.00965257	0.0135146	0
NOMO1	0.0647427	0.0629762	0.0652668	0.0934258	0.0792027	0.0615217	0.0786322	0.0696593	0.0709235	0.0435868	0.0620936	0.0565626	0.0696909	0.0566632	0.0894636	0.0882397	0	0.116359	0.0792745	0.0871502	0.0625426	0.0493677	0.0538867	0.0489817	0.0851895	0.0926534	0	0.0610363	0.0988542	0.117948	0.0779222	0.0743145	0.0857672	0.0681225	0.0544955	0.052351	0.0626234	0.0867671	0.987336	0.0849653	0.0849815	0.0788698	0.0623521	0.0981587	0.0573262	0.0589892	0.050889	0.0524325
NPIPA1	0.102922	0.0759545	0.0788704	0.128967	0.11443	0.129606	0.175897	0.138083	0.0824085	0.0648372	0.0424548	0.0616041	0.125576	0.0840602	0.181306	0.121902	0.186264	0.131501	0.0924168	0.121441	0.107747	0.0794534	0.0588352	0.0477448	0.076784	0.124439	0	0.14145	0.0836428	0.145465	0.151463	0.111288	0.229042	0.0938429	0.0925426	0.094918	0.118049	0.0751275	1.03084	0.198746	0.102314	0.1478	0.190731	0.101097	0.087727	0.108088	0.103507	0.247448
PDXDC1	0.323139	0.293576	0.251592	0.438588	0.371455	0.298928	0.2495	0.303453	0.19008	0.162794	0.192982	0.275786	0.248858	0.239267	0.323866	0.308728	0.186264	0.296828	0.273993	0.309475	0.305845	0.160107	0.272295	0.176643	0.201723	0.227678	0.341135	0.398241	0.444254	0.441338	0.38086	0.268873	0.346126	0.257288	0.334378	0.26187	0.22136	0.272051	1.00932	0.334951	0.267723	0.469711	0.468463	0.233749	0.305495	0.29918	0.124727	0.220021
NTAN1	0.0487007	0.0575659	0.0521885	0.0770338	0.0581033	0.0308513	0.0796566	0.0639391	0.0496695	0.0367755	0.0364905	0.0633809	0.0485991	0.0726379	0.076213	0.0481171	0.235595	0.0435433	0.0503497	0.0459731	0.0423045	0.0429484	0.0542914	0.0277665	0.02799	0.033237	0	0.0738061	0.053199	0.0750568	0.0657105	0.0657771	0.090188	0.0401578	0.0601123	0.0354368	0.0600302	0.0668717	0	0.0554272	0.044805	0.0413817	0.0667596	0.0756512	0.0457636	0.0708738	0.0305443	0.0272277
RRN3	0.113381	0.0787346	0.0781342	0.105047	0.101407	0.0999346	0.104777	0.0885696	0.0834375	0.0682775	0.0724917	0.103075	0.090734	0.130811	0.086424	0.0866442	0	0.0850283	0.0908947	0.0938762	0.0817396	0.0706258	0.0685546	0.0730695	0.0462993	0.0883198	0.0963694	0.0887455	0.133302	0.119568	0.093911	0.105389	0.0991297	0.0779538	0.11867	0.0696294	0.081335	0.111565	0	0.0901625	0.0858171	0.0466909	0.119557	0.072584	0.0916904	0.0790509	0.0411801	0.0693223
NPIPA5	0.0381495	0.0111739	0.0237505	0.00972228	0.0477541	0.0135894	0.00387629	0.0144126	0.0182005	0.0222494	0.0259757	0.0321219	0.0185653	0.0274198	0.114524	0.0163963	0	0.0195487	0.0118032	0.0108771	0.00693488	0.00915179	0.0144979	0.0139257	0.0231554	0.0491053	0	0.0318045	0.0147098	0.0323511	0.0329807	0.0145513	0.0171986	0.0260457	0.0254053	0.0349323	0.0354091	0.0875107	0	0.0464239	0.0125695	0.0183354	0.0112549	0.0359872	0.0355302	0.00780077	0.0253661	0.0524325
AC140504.1	0.00965196	0.00660178	0.0130447	0.0175665	0.0168994	0.0136497	0.0251852	0.0197218	0.00843564	0.0109769	0.00521806	0.00647713	0.00226252	0.0181974	0.0197405	0.00854022	0	0.0154502	0.0171376	0.0142814	0.0136008	0.00629947	0.00539219	0.0028916	0.00676769	0.014164	0	0.0204809	0.0157044	0.0365133	0.0111637	0.00979794	0.00861913	0.00564478	0.00691407	0.0158659	0.00866471	0.00597737	0	0.0143831	0.00916412	0.00494361	0.0206812	0.00459534	0.0286568	0.00517561	0.00591649	0
MARF1	0.175996	0.137448	0.112233	0.157055	0.159372	0.158104	0.123322	0.123911	0.0983397	0.104805	0.098013	0.126539	0.107684	0.132162	0.16247	0.133561	0.131234	0.125985	0.124988	0.146182	0.0928472	0.0673518	0.118544	0.0877193	0.0976705	0.151467	0.228617	0.14537	0.200458	0.128533	0.164568	0.123738	0.1692	0.08697	0.101032	0.115472	0.116872	0.137451	0	0.137202	0.0846096	0.112093	0.186873	0.110186	0.122153	0.119289	0.0701825	0.249741
NDE1	0.0179467	0.00251962	0.00752312	0.0363578	0.0071065	0.0140779	0.0258541	0.0193231	0.0105645	0.00795415	0.0145505	0.0129311	0.0256731	0.00712416	0.0239767	0.00931121	0	0.0155683	0.00541288	0.00684004	0.00160575	0.00628368	0.00880576	0.00405184	0.0118206	0.0192618	0	0.036335	0.0160441	0.0131205	0.0168277	0.00847788	0.0409797	0.00715185	0.0110123	0.0113416	0.0227122	0.00762675	0	0.0151851	0.00999897	0.0163904	0.0135784	0.00954995	0.00250348	0.0022978	0.011666	0.0272277
MYH11	0.00415215	0.00431416	0.00594991	0.0304082	0.0149996	0.00695381	0.0066761	0.00438319	0.00293331	0	0.00377477	0.0022147	0.00285134	0.0160378	0.00725836	0.00477006	0	0.00542983	0.0055189	0.00589446	0.004341	0.00118324	0.00163197	0.00395816	0	0.00205814	0	0.00741633	0.0209049	0.0194167	0.00425988	0.0049911	0.00569688	0.00271512	0	0.00457964	0.00263608	0.00555612	0	0	0.00558496	0.00334087	0.0124346	0	0.0057283	0.00216674	0.00190945	0
FOPNL	0.0745683	0.0798099	0.043917	0.099258	0.0610848	0.0935403	0.0512405	0.0605929	0.0486809	0.0464502	0.0494692	0.0375941	0.0647267	0.0220581	0.0774343	0.0583718	0	0.0471112	0.0708315	0.0432397	0.0445463	0.036097	0.0583444	0.0262925	0.0494058	0.0718466	0	0.0871538	0.0874474	0.0868167	0.0597171	0.0580019	0.0606332	0.0498742	0.0312936	0.0511662	0.0593279	0.0343757	0	0.0598386	0.045965	0.0405441	0.0725993	0.0575225	0.126954	0.0541036	0.0420509	0.0781122
ABCC1	0.246778	0.173094	0.158148	0.213949	0.221431	0.190272	0.198221	0.175199	0.152475	0.160682	0.136358	0.198584	0.203549	0.233638	0.298853	0.208473	0.860604	0.235617	0.159977	0.208992	0.141422	0.110432	0.228461	0.131586	0.163832	0.225407	0	0.173499	0.230152	0.262244	0.356447	0.180364	0.295873	0.149951	0.204137	0.20563	0.198265	0.22719	0	0.20313	0.173796	0.305367	0.225944	0.187623	0.223033	0.200729	0.144058	0.129121
ABCC6	0.00579867	0.0026959	0.0127033	0.0253875	0.0176752	0.00935992	0.00274864	0.00830178	0.00599918	0.00397051	0.00698732	0.0006578	0.00270062	0.00906226	0	0.0050839	0	0.0170422	0.00616825	0.00585331	0.0015152	0.0014272	0.00710473	0.0065474	0.00420718	0.0137379	0	0.0186923	0.0133698	0.0173691	0.00597453	0.0156733	0.00332162	0.00624821	0.0106192	0.00831815	0.00969483	0.00226751	0	0.0117934	0.00919059	0.00050648	0.00991273	0	0.00545382	0.0461511	0.00838848	0.0272277
NOMO3	0.0301503	0.0346223	0.0224453	0.0280396	0.046781	0.0112638	0.0150722	0.0314662	0.0236692	0.022422	0.017106	0.0245378	0.0295275	0.0329002	0.0462491	0.0513787	0	0.0495603	0.0167165	0.0185278	0.0187802	0.0169544	0.00111638	0.0230379	0.015888	0.0139963	0	0.0381016	0.0185254	0.0313515	0.0152667	0.0407508	0.0193699	0.0295504	0.00388924	0.0235928	0.0313916	0.0199251	0	0.0284595	0.037655	0.0166102	0.0167631	0.0340436	0.0236176	0.00311943	0.0328101	0
AC138969.1	0.000200721	0.00912937	0.00419885	0.00734851	0.00771225	0.00415813	0.00558885	0.0022632	0.00697834	0.00334875	0.00227779	0.00256138	0.0105242	0	0.0061052	0.00953687	0	0.0107853	0.00268162	0.00328213	0.0085684	0.00381201	0.00167123	0.00285341	0.00259304	0.00902503	0	0.0244608	0.00277019	0.018006	0	0.00170444	0.0284674	0.00386167	0.00907458	0.00260852	0.00119955	0.0010571	0	0.00675855	0.00519299	0	0	0.00679069	0.00705926	0.0195361	0.00638656	0
NPIPA7	0.0118721	0.0061533	0.00286551	0.0025093	0.000415907	0	0.00263829	0	0.00189	0	0.000779344	0.00306433	0.00649175	0	0.01414	0.00108298	0	0.00201899	0.00435315	0.00623396	0.000483317	0.0137033	0.00650627	0.00234752	0.000440794	0	0	0	0.00380032	0.004427	0.00370302	0.00234981	0.00946445	0.00153684	0	0	0.00143798	0.00657527	0	0.00175446	0.00375919	0.00717368	0.00744326	0	0	0	0.00118647	0
XYLT1	0.149802	0.181909	0.0935677	0.149454	0.113759	0.0913733	0.12237	0.108279	0.0901767	0.0827056	0.0791443	0.123352	0.103262	0.12771	0.132026	0.104531	0	0.148368	0.0925688	0.131218	0.0971123	0.108462	0.159051	0.100141	0.0616893	0.178917	0.0995346	0.165296	0.111059	0.17906	0.261501	0.120872	0.169138	0.109371	0.164421	0.128353	0.112211	0.18165	0	0.0978133	0.120626	0.169561	0.137363	0.0814192	0.113546	0.170024	0.0892176	0.276577
NPIPA8	0.0153571	0.00140306	0.0176063	0.00884383	0.0193607	0.00504825	0.00413839	0.00559415	0.012035	0.0186675	0.0184019	0.0195274	0.00882633	0.0149425	0.0652132	0.0216626	0	0.0198811	0.00309502	0.0309382	0.00392571	0.00982207	0.0148165	0.0249742	0.0127692	0.0135167	0	0.00402288	0.0131587	0.013104	0.0317521	0.0555616	0.0145375	0.0109778	0.00571218	0.0508897	0.0341919	0.0129767	0	0.0522151	0.0482825	0.0468426	0.0147325	0.0059118	0.0103524	0.041284	0.0403392	0
NOMO2	0.0242605	0.0249139	0.0123022	0.0378718	0.0220965	0.0308943	0.0152468	0.0245843	0.025751	0.0210222	0.0304527	0.0627743	0.0175584	0.0338245	0.0400871	0.0369462	0	0.0474413	0.0207349	0.0429176	0.0386417	0.0194596	0.0291741	0.0253191	0.0196417	0.0159348	0	0.0224147	0.0211265	0.0253911	0.0459382	0.0332632	0.0457021	0.0274797	0.013858	0.0288102	0.0253977	0.0445519	1.03084	0.0301727	0.0342136	0.0385931	0.0682168	0.0251304	0.0359119	0.0456757	0.0281789	0
RPS15A	0.0291298	0.0346539	0.0441455	0.137501	0.0783035	0.0634924	0.0572335	0.0730102	0.0574422	0.0226007	0.0184015	0.0326517	0.0446386	0.0392967	0.0179863	0.072764	0	0.0419709	0.0808204	0.0302096	0.0522579	0.0249593	0.0209383	0.0539341	0.0328127	0.0321908	0	0.0582566	0.13165	0.051482	0.0559237	0.0783224	0.0498767	0.0423324	0.0509162	0.0220348	0.0380536	0.0891025	1.03084	0.0807667	0.054439	0.0333199	0.0840484	0.0389317	0.0214824	0.0384253	0.0133573	0.0966033
AC138811.2	0.0025147	0.00335033	0.00130715	0.0026646	0.00172546	0.00196608	0.00232897	0	0.000814117	0.00349554	0.00158625	0.000505601	0.000933473	0	0	0	0	0.00248789	0.00152874	0.00229906	0	0	0	0	0	0	0	0	0.00199594	0.00297227	0	0	0.00125946	0.000176351	0	0.000754257	0.00320711	0.00220694	0	0	0.00199287	0	0	0	0.00114033	0	0	0
ARL6IP1	0	0	0	0.000701229	0.000598628	0	0	0	0.00200009	0	6.59705e-05	0	0.000182023	0	0	0.00197308	0	0.00533145	0.00137765	0	0	0	0	0	0	0	0	0	0.00113726	0	0	0	0	0	0	0	0.000286583	0	0	0	0	0	0	0	0	0	0.00053559	0
SMG1	0.343743	0.387298	0.237527	0.355737	0.316941	0.317916	0.277314	0.250985	0.190534	0.174197	0.195335	0.300415	0.280064	0.232239	0.320203	0.245482	0.48686	0.26643	0.242878	0.268627	0.244461	0.148974	0.28912	0.176198	0.207169	0.346805	0.190572	0.503062	0.380919	0.412447	0.37023	0.233796	0.332799	0.20015	0.305831	0.249143	0.224667	0.289547	0	0.296252	0.238677	0.297258	0.339774	0.330408	0.290997	0.250764	0.149938	0.0939599
TMC7	0.0904172	0.12415	0.0807331	0.149769	0.124638	0.0727504	0.0691185	0.125379	0.104772	0.0800938	0.105638	0.129884	0.117441	0.125694	0.199979	0.137992	0.0804392	0.148143	0.0989971	0.132579	0.104381	0.0685225	0.0925111	0.0924761	0.068338	0.132694	0.241098	0.123057	0.0869136	0.140864	0.100707	0.141067	0.136917	0.10935	0.108551	0.125798	0.0827235	0.0846511	0	0.13977	0.133126	0.0942435	0.139442	0.0516273	0.093062	0.128168	0.107325	0.262184
COQ7	0.0259526	0.0267084	0.0370913	0.0618953	0.0447851	0.0344275	0.0734938	0.0385069	0.0662727	0.0359307	0.0351968	0.0336573	0.0422418	0.122394	0.0464843	0.0882243	0	0.0702031	0.0469034	0.0506869	0.0490693	0.0378737	0.0251188	0.0594118	0.0420629	0.028553	0	0.0250473	0.0507406	0.0641234	0.0725527	0.0445663	0.0456723	0.0438581	0.046556	0.0213189	0.0639245	0.0668649	0	0.0707012	0.0658486	0.0545103	0.0679448	0.023577	0.0573491	0.0434927	0.0476316	0.14627
SYT17	0.250429	0.208943	0.233207	0.270794	0.207847	0.216783	0.28324	0.269048	0.22175	0.164553	0.223505	0.270621	0.260554	0.247119	0.24156	0.270765	0	0.34245	0.250149	0.288591	0.206989	0.196287	0.307388	0.181612	0.202883	0.257728	0	0.276701	0.212483	0.296406	0.300779	0.231252	0.259843	0.214066	0.298327	0.217367	0.260551	0.299379	1.33807	0.259107	0.212117	0.226265	0.290766	0.180945	0.257793	0.26595	0.22857	0.241427
CLEC19A	0.00198672	0	0.00374736	0.0058138	0.00263219	0.0169235	0	0.00792298	0.00297073	0.0015872	0.00273864	0.0142563	0.00203197	0	0.0025107	0	0	0.0102869	0.00139488	0.00532262	0.00354877	0.00200721	0.000478669	0.00207942	0.00209479	0.00472506	0	0	0.00267428	0.00380191	0.00721353	0.0114618	0.00101389	0.00236765	0	0.010243	0.00249511	0.00112599	0	0.00761187	0.000426602	0.00187101	0.012474	0	0.00966367	0.0204472	0.00649977	0
TMC5	0.0261758	0.00823747	0.0181885	0.0475513	0.0283709	0.0176189	0.0306349	0.0109193	0.032643	0.0132867	0.00922275	0.0108729	0.0267802	0.0187811	0.00195132	0.0395683	0.286431	0.0413663	0.0104619	0.0433058	0.0106971	0.0215348	0.0251586	0.0412453	0.00668012	0.0200513	0	0.00584975	0.00952993	0.0273338	0.0165611	0.0292449	0.0298765	0.0381863	0.0271487	0.0168075	0.00809695	0.0312069	0	0.0144593	0.0371597	0.0120182	0.0351785	0.0162019	0.0286925	0.0249008	0.0191008	0.0301879
GDE1	0.0680098	0.0694417	0.0473131	0.0559203	0.0625572	0.0591254	0.0738116	0.0525922	0.0599098	0.0288574	0.0381048	0.0236925	0.0648508	0.0467948	0.0347005	0.040281	0	0.0518239	0.0593666	0.0447582	0.0574209	0.0307215	0.026136	0.049881	0.0459462	0.0691435	0	0.0609112	0.0725058	0.0653946	0.0285126	0.0655911	0.0454456	0.0393022	0.0113302	0.0366836	0.0512953	0.0516254	0	0.0561226	0.0507591	0.0405576	0.0773739	0.0739507	0.0594421	0.0190486	0.0378949	0.0116798
CCP110	0.23301	0.201567	0.143281	0.198268	0.19385	0.196816	0.192057	0.159989	0.132942	0.111232	0.144493	0.16026	0.171638	0.170842	0.19178	0.144955	0	0.16105	0.155144	0.144469	0.11616	0.103284	0.167597	0.0964606	0.14734	0.230055	0.0963694	0.285265	0.267191	0.21129	0.224809	0.154857	0.234277	0.122067	0.209114	0.13215	0.149433	0.210496	0	0.156808	0.139675	0.191189	0.230434	0.174744	0.194829	0.110708	0.0764321	0.091808
VPS35L	0.25346	0.252668	0.196916	0.28741	0.267644	0.261111	0.196546	0.240642	0.175703	0.170867	0.18133	0.231883	0.259826	0.246262	0.305356	0.234666	0.455099	0.278594	0.196709	0.256289	0.202168	0.154489	0.246384	0.140223	0.199116	0.294306	0.501735	0.324043	0.321711	0.356823	0.321908	0.241848	0.34443	0.18868	0.342523	0.228022	0.194362	0.294817	0.943868	0.224647	0.189312	0.338467	0.323381	0.228211	0.250582	0.181256	0.13334	0.171138
KNOP1	0.110111	0.166154	0.0730249	0.108503	0.0714478	0.0474066	0.050004	0.119182	0.0716636	0.0571365	0.0645019	0.0787612	0.111975	0.0749024	0.0857299	0.0909773	0	0.0754702	0.0816337	0.0638787	0.0660925	0.0504243	0.0674168	0.0908941	0.0689429	0.116241	0	0.0747733	0.105621	0.112619	0.127426	0.121666	0.095428	0.0300916	0.0516692	0.0463532	0.0890606	0.138705	0	0.109574	0.0989637	0.0451618	0.142956	0.0475743	0.0531083	0.103315	0.046693	0.0301879
IQCK	0.196345	0.222311	0.16555	0.188161	0.195746	0.147392	0.0591713	0.199426	0.135132	0.101439	0.118658	0.181765	0.159291	0.191008	0.244976	0.197554	0.247872	0.241061	0.12953	0.23273	0.176572	0.139936	0.195904	0.122734	0.126763	0.177043	0.0489565	0.0989149	0.16003	0.21364	0.177545	0.164962	0.21071	0.132792	0.157504	0.145312	0.110957	0.130415	0	0.154497	0.139995	0.219848	0.223411	0.119681	0.106992	0.0899215	0.125878	0.0301879
GPRC5B	0.0856107	0.0737127	0.0752914	0.102076	0.092855	0.0910748	0.099298	0.117567	0.0800709	0.0509845	0.0748701	0.0926832	0.104782	0.100099	0.0691888	0.0875487	0	0.0981571	0.0893583	0.0943487	0.113515	0.0584171	0.0801929	0.0673781	0.0700261	0.0883719	0	0.206554	0.111858	0.114458	0.141191	0.0937685	0.108877	0.0829057	0.150414	0.0814849	0.0910292	0.149353	0.847975	0.100852	0.0794834	0.108338	0.172795	0.0874449	0.161576	0.104413	0.0808825	0.236554
GPR139	0.000850395	0.00189634	0.000615855	0.00776743	0.00332804	0	0.00167979	0.000825111	0.00179042	0	0	0.00713663	0.000786998	0.00246189	0.00283023	0.00118476	0	0	0.00145582	0	0.00123456	0	0	0.0018959	0.00210118	0	0	0.00359175	0.00169609	0	0	0.00204329	0	0.00145891	0	0.000230077	0.00337958	0	0	0.0031611	0.00229135	0	0	0	0.00598295	0	0.00228449	0
GP2	0	0	0	0	0	0	0	0	0	0	0.000725602	0	0	0	0	0	0	0	0	0	0	0	0	0	0	0	0	0	0.00180464	0	0	0	0	0.000452737	0	0	0	0	0	0	0	0	0	0	0	0	0	0
UMOD	0	0	0.00092609	0.0055986	0.00151033	0	0.00124399	0	0	0	0	0	0.000751657	0	0	0	0	0	0	0.000437039	0	0	0	0.00105766	0.00115851	0	0	0	0.00175615	0.00153984	0	0.000427171	0	0	0	0.000207125	0	0	0	0.000685702	0.00117455	0	0	0	0	0	0	0
PDILT	0	0	0.000940161	0.00563947	0.00156536	0	0	0.0016288	0.000174775	0	0.00113791	0	0	0.00228234	0	0	0	0.0021516	0.00105071	0	0	0.00110231	0	0	0	0	0	0.0125791	0.00448826	0	0	0.00184893	0.00133665	0.000597095	0	0	0	0	0	0	0.000300764	0	0	0	0	0	0	0
ACSM5	0	0	0.00112687	0.00179637	0.000724288	0.00223264	0	0.000798918	0.00300037	0	0	0.00336219	0	0.0132858	0	0	0	0.00196246	0.00214353	0	0.000607972	0.000992442	0.0138557	0	0	0	0	0	0.00350495	0.00498013	0	0.00121539	0.00102486	0	0	0	0.002081	0	0	0	0.000412805	0	0	0	0	0	0.00180644	0
ACSM2A	0.000650993	0	0	0.00431825	0.000862539	0	0.00287026	0.000589203	0	0	0	0	0	0.00230456	0	0.00175749	0	0	0	0.0013022	0.00126417	0	0	0.00200811	0.000493428	0.00322424	0	0.0182215	0.00219254	0.00343362	0	0	0	0.00143685	0	0	0	0	0	0	0.00130969	0	0.00131365	0	0	0	0	0
ACSM2B	0	0	0.00191199	0.00136152	0.000746824	0	0	0	0.000197108	0	0	0	0	0	0	0	0	0.000959025	0	0	0	0	0	0	0	0	0	0	0	0	0	0	0	0	0.0134709	0	0	0	0	0	0.000683044	0	0	0	0	0	0	0
ACSM3	0.00784069	0.00800026	0.0112957	0.0884439	0.050792	0.0164588	0.014251	0.0156148	0.0261108	0.00332342	0.0170165	0.0209214	0.00321019	0.0716244	0.00842292	0.033609	0	0.0510527	0.0279036	0.0125698	0.0228131	0.0248196	0.000959244	0.0141001	0.00918569	0.00470845	0	0.00760598	0.0635012	0.0175208	0.00621414	0.0222185	0.00866603	0.0134412	0	0.0131016	0.0121959	0.00833277	0	0.0103385	0.0387853	0.00939859	0.048444	0.0107838	0	0.0119677	0.00840133	0
ACSM1	0.00424532	0.001996	0.00373243	0.00819726	0.00184823	0.000336112	0.00207722	0.00786966	0.000859007	0	0.00172892	0.00660723	0.000263733	0.00186709	0	0.00108298	0	0.00864454	0.00459167	0.00533788	0.00560748	0.00506661	0.00283994	0	0.000189596	0.0106469	0	0.0095655	0.00222508	0.009592	0.00133513	0.00170075	0.011377	0.00616442	0	0.00946666	0.00615982	0.00483876	0	0.00414167	0.00577421	0	0.00964222	0	0.00406562	0.00393056	0	0
THUMPD1	0.164857	0.138753	0.0891092	0.152346	0.126693	0.145431	0.142542	0.123861	0.0948358	0.0625404	0.111573	0.120796	0.118231	0.0984382	0.0959546	0.122293	0.178524	0.1161	0.118742	0.109661	0.0831496	0.0831829	0.0688188	0.0571628	0.138482	0.146552	0.142571	0.242562	0.111885	0.148972	0.151078	0.10403	0.128557	0.089451	0.0321639	0.0926758	0.0924868	0.128964	0	0.113585	0.0790108	0.126173	0.178734	0.110041	0.104913	0.0856198	0.0600248	0.0301879
ERI2	0.0805818	0.0938506	0.0537846	0.103767	0.0801844	0.0518704	0.0340136	0.0524612	0.0677157	0.030856	0.0528492	0.0799452	0.0570544	0.0943238	0.0523031	0.104093	0	0.0773369	0.0654904	0.0462674	0.0762545	0.0434528	0.0449402	0.0688323	0.0538568	0.0739259	0	0.0177048	0.107731	0.0572829	0.0670928	0.0661512	0.0651731	0.0482556	0.0402527	0.0549404	0.0379581	0.0829631	0	0.0424984	0.10042	0.0612834	0.137998	0.0693914	0.0272276	0.0381316	0.0418721	0
REXO5	0.0216087	0.0149768	0.0110294	0.0406895	0.0294731	0.0233792	0.01294	0.0166026	0.0165853	0.0150093	0.0193766	0.012226	0.0170766	0.0297543	0.0419836	0.0193658	0	0.0136132	0.0257868	0.0201146	0.0163698	0.0371647	0.0124691	0.0258163	0.00627927	0.0240888	0	0.00573622	0.0622042	0.0385063	0.0301946	0.0232841	0.0407347	0.0284606	0.0268655	0.0131046	0.0247465	0.019707	0	0.0108331	0.0247164	0.0272868	0.0363322	0.00742079	0.0105413	0.0304618	0.0175131	0.0116798
LYRM1	0.0472266	0.0519731	0.0332879	0.0750158	0.0742504	0.0445701	0.0711051	0.0532347	0.0595679	0.0559119	0.0411759	0.0666004	0.0345207	0.048522	0.0678114	0.0904621	0	0.0726139	0.0624453	0.0447817	0.0631258	0.0511985	0.0247722	0.0592509	0.0515341	0.0411028	0	0.0564725	0.0837352	0.0521398	0.0726108	0.0568922	0.0619042	0.0674747	0.0418965	0.0478776	0.0385021	0.0472028	0	0.0420859	0.0630093	0.0427311	0.0667839	0.066395	0.0618324	0.0393226	0.0285185	0.0524325
DNAH3	0.0136216	0.0214285	0.0227977	0.0537419	0.0272068	0.0117845	0.02781	0.0282312	0.0234572	0.00912072	0.00972778	0.0224549	0.00897807	0.0156152	0.0154347	0.0391984	0	0.0173641	0.0225203	0.0123563	0.0176294	0.0164819	0.00969022	0.0123329	0.0179292	0.00911622	0	0.0370914	0.0458354	0.0402846	0.00942219	0.0337464	0.0198773	0.0215861	0.0125815	0.0165314	0.0155241	0.0325442	0	0.00243103	0.0254333	0.00362685	0.0266275	0.0198295	0.0161132	0.0468044	0.00996679	0.0301879
TMEM159	0.00850378	0.00489718	0.00540174	0.0181555	0.0135834	0.00299559	0.0255284	0.0111833	0.0135033	0.00164545	0.0126847	0.0119442	0.0103947	0.0140007	0.0218686	0.011437	0.231296	0.00907669	0.00436433	0.00473922	0.00526881	0.00696038	0.00325957	0.00219248	0.00455406	0	0	0.0241431	0.0189614	0.00862079	0.00882549	0.0129262	0.00487831	0.00655077	0	0.0125832	0.00555402	0.00880681	0	0.009701	0.0129776	0.00092498	0.00302363	0.0159757	0.011994	0	0.00225015	0
ZP2	0	0	0	0.0038531	0	0	0.0010583	0	0.000686462	0.00159412	0	0	0	0.00247804	0	0.00245634	0	0.00187311	0	0	0	0	0	0	0	0.00493155	0	0	0.00102064	0	0	0	0.002912	0	0	0	0	0.00298528	0	0	0.001217	0	0	0	0	0	0	0
ANKS4B	0	0.00178478	0.000723842	0.0111558	0	0.00214133	0.000588455	0.000805968	0.00282508	0.00212553	0.000444306	0	0.00140532	0.00175555	0	0.0049373	0	0.00417675	0	0.0043381	0.00484318	0.00395943	0	0.000942471	0	0.000443411	0	0.0101986	0.00943578	0.00924932	0	0.0100659	0	0.00152674	0	0.00157989	0	0	0	0	0.00261179	0.00290469	0.0187291	0	0	0	0.00253651	0
CRYM	0.135497	0.164573	0.0859372	0.154524	0.0868491	0.0851329	0.120148	0.131673	0.101489	0.0440524	0.0901885	0.105659	0.117995	0.128117	0.11768	0.105185	0.691506	0.1009	0.0980239	0.0828451	0.0999067	0.0553319	0.127121	0.0674155	0.108749	0.0500945	0	0.164373	0.124747	0.151473	0.195715	0.1109	0.223198	0.0725096	0.119363	0.0814448	0.0805871	0.169594	0	0.0933042	0.0817911	0.124777	0.140839	0.144536	0.145507	0.0482281	0.0490166	0
NPIPB3	0.0109689	0.028233	0.0105595	0.0179288	0.00893704	0.0126736	0.0152969	0.00758771	0.00871965	0.0121721	0.00689039	0.0128784	0.0150035	0.0112655	0.0296696	0.0101888	0	0.0150477	0.0045472	0.0131752	0.00803072	0.00901494	0.0190948	0.00696954	0.0166301	0.00877901	0	0.0145554	0.0159262	0.0157718	0.0102071	0.00937788	0.0166111	0.00440753	0.00358942	0.0167719	0.0141745	0.00464677	0	0.00798278	0.0162246	0.00848491	0.0338507	0.0125666	0.00292098	0.010384	0.0158298	0.0524325
METTL9	0.142827	0.180732	0.0928285	0.164065	0.15841	0.189567	0.126183	0.122986	0.112276	0.0891539	0.0956658	0.129996	0.139785	0.132884	0.163413	0.149637	0.247872	0.123424	0.127111	0.130452	0.129474	0.0541307	0.123162	0.121741	0.116912	0.112586	0.0489565	0.203327	0.171683	0.154165	0.1611	0.145607	0.116098	0.117141	0.126423	0.0947271	0.0967236	0.126736	0	0.122907	0.110504	0.0964821	0.163199	0.171024	0.153324	0.0984843	0.0613127	0.0559376
IGSF6	0.000963809	0	0.00818104	0.0253186	0.0112399	0.00152709	0.00344968	0.00304945	0.00856646	0.000942418	0.00266296	0.00151423	0.00795283	0.00644425	0	0.00258865	0	0.00808769	0	0	0.0159681	0.00251135	0.00068424	0.00273952	0	0.000346269	0	0	0.00918163	0.00543655	0	0.00367356	0	0.00868827	0.00548639	0.00126441	0.00207513	0	0	0.00384566	0.00300835	0.00461461	0.00683171	0	0.00124759	0	0.00297785	0
OTOA	0.011395	0.0209242	0.017638	0.0204364	0.0195965	0.0152357	0.00585541	0.0272471	0.0196351	0.0109554	0.0163342	0.0200855	0.0135498	0.022098	0.0192687	0.00983301	0	0.028814	0.0141423	0.0267771	0.00631927	0.0308605	0.00494049	0.0120533	0.0140947	0.0192291	0	0.0250585	0.0453259	0.0438381	0.0344718	0.0318045	0.00769712	0.00312535	0.0157124	0.0203763	0.0129446	0.00753821	0	0.0105141	0.0107333	0.0189491	0.00924508	0.0173073	0.00542139	0.0522983	0.011074	0
NPIPB4	0.0316492	0.0480307	0.0292949	0.025875	0.0509402	0.0421351	0.0378717	0.049991	0.0415639	0.00967135	0.0152798	0.063481	0.0501156	0.0376706	0.0910134	0.0579473	0	0.0603055	0.0394467	0.0471766	0.0451849	0.0286423	0.0514473	0.031106	0.00794839	0.0350679	0.142571	0.0281337	0.0320723	0.0513212	0.048384	0.033714	0.0447767	0.0192728	0.122855	0.0560218	0.04028	0.0637465	0	0.0625257	0.0381236	0.0579007	0.0731301	0.0423571	0.050974	0.0581462	0.030487	0
UQCRC2	0.265151	0.228858	0.165757	0.286132	0.234395	0.235679	0.197245	0.213079	0.178029	0.12866	0.149747	0.149286	0.201833	0.199057	0.241629	0.218548	0.448434	0.200968	0.212215	0.188566	0.17708	0.124614	0.225796	0.120451	0.179011	0.23755	0.139962	0.244438	0.335883	0.291521	0.250638	0.215409	0.223862	0.186214	0.238874	0.142337	0.179857	0.224187	0	0.222829	0.193055	0.289137	0.273314	0.24945	0.204658	0.142553	0.110315	0.218135
PDZD9	0.00533592	0.0040689	0.00797061	0.0318726	0.0204868	0.000652709	0.0116746	0.0215695	0.0292794	0.00334188	0.00338335	0.00244602	0.00322274	0.0367777	0.00973651	0.0459619	0	0.0327505	0.0150324	0.00724097	0.0122022	0.00748404	0.000860021	0.0274206	0	0.00268499	0	0.00505644	0.00589265	0.00573148	0	0.0127918	0.00536488	0.0209518	0	0.00242048	0.0131569	0	0	0.0108903	0.0230289	0.00424699	0.0207316	0.0102576	0.00422178	0.00786916	0.01755	0
MOSMO	0.353937	0.359012	0.238594	0.394013	0.35497	0.377361	0.287781	0.276269	0.227733	0.203098	0.20646	0.280496	0.277008	0.265324	0.259471	0.295111	0.673772	0.271285	0.269881	0.338077	0.256787	0.188933	0.33476	0.129576	0.247394	0.309539	0.480722	0.408216	0.367339	0.424483	0.468249	0.232162	0.348438	0.245585	0.351063	0.241927	0.235952	0.331098	0	0.308876	0.276302	0.370545	0.403724	0.407377	0.364836	0.206929	0.170548	0.172197
VWA3A	0.0642582	0.0366931	0.0256659	0.0342443	0.0205511	0.0232907	0.0199741	0.0559824	0.0247322	0.014032	0.0124612	0.0375255	0.0563414	0.0434467	0.0565156	0.0395336	0	0.0331091	0.0246891	0.0390334	0.0316274	0.0277487	0.027021	0.0226301	0.0246481	0.0230682	0	0.0718925	0.0207929	0.0360636	0.0714117	0.0678533	0.0616053	0.0240547	0.0816913	0.0170925	0.0334314	0.0174619	0	0.0212819	0.0181293	0.0432524	0.0823845	0.0453461	0.0390699	0.0592519	0.0286106	0.0693223
SDR42E2	0.00570131	0.00095344	0.00419641	0.0138103	0.00477332	0.00977752	0.00518555	0	0.00466426	0.00264121	0.00217991	0.0083886	0.00047871	0	0.0125613	0.00266357	0	0.001268	0.0029114	0.00483751	0.00786635	0.00809477	0.00555058	0.00105917	0.00345379	0	0	0.00627666	0.00829684	0.00639944	0.0170587	0.00652714	0.0029713	0.00312402	0.0245176	0.002185	0.000992093	0	0	0.00301375	0.00221139	0	0.00605727	0.00367716	0.00458717	0.00557385	0.00138739	0
EEF2K	0.166104	0.193706	0.135476	0.142013	0.163302	0.098708	0.128159	0.168169	0.117008	0.0864698	0.114806	0.166903	0.159144	0.195017	0.186232	0.165954	0	0.222075	0.111389	0.171246	0.128484	0.121275	0.171702	0.101764	0.114039	0.179042	0.250516	0.138116	0.153676	0.223211	0.197221	0.127467	0.198969	0.105754	0.154582	0.151033	0.125838	0.178451	0	0.169372	0.131712	0.119845	0.195814	0.212575	0.177099	0.106024	0.123886	0
POLR3E	0.0535288	0.0665855	0.0696341	0.105119	0.0839242	0.0879504	0.0692328	0.0769168	0.0758476	0.0431324	0.0519288	0.0960483	0.0598127	0.0334415	0.0723117	0.0992085	0	0.0649866	0.0703925	0.0687892	0.0831834	0.0716869	0.0715939	0.0312927	0.0349447	0.0456839	0	0.0935259	0.112076	0.0754183	0.0939938	0.0986585	0.0845681	0.0518275	0.111864	0.0627012	0.0553029	0.0696449	0	0.0747299	0.0641206	0.085001	0.131647	0.0639278	0.0476856	0.0522313	0.0445059	0
CDR2	0.436486	0.386962	0.273212	0.313833	0.308394	0.289987	0.28389	0.291697	0.227612	0.273325	0.249885	0.347211	0.35261	0.331068	0.428051	0.339858	0.965536	0.328909	0.244663	0.311211	0.258852	0.223489	0.365687	0.174344	0.241171	0.299606	0.176675	0.401939	0.347711	0.418791	0.456691	0.303486	0.454471	0.255985	0.333071	0.32311	0.275128	0.459036	0	0.29358	0.296542	0.431917	0.478437	0.331439	0.390856	0.282879	0.214864	0.17247
NPIPB5	0.223833	0.20122	0.110638	0.109737	0.142355	0.150939	0.106556	0.179447	0.0979757	0.12368	0.111558	0.206001	0.19883	0.131042	0.2482	0.113786	0.131234	0.15491	0.120195	0.124631	0.122396	0.0896359	0.177905	0.0718945	0.113638	0.156367	0.260068	0.190947	0.132885	0.142991	0.173438	0.131442	0.173991	0.0982984	0.29275	0.193992	0.144505	0.145699	0	0.171014	0.136586	0.210587	0.15013	0.142973	0.200983	0.163028	0.109503	0.140996
HS3ST2	0.0769433	0.0579308	0.0360714	0.0606964	0.0496009	0.0307986	0.042124	0.04525	0.0351055	0.0461102	0.0261714	0.0465906	0.0751568	0.0576554	0.0884884	0.0246803	0	0.0310042	0.0364364	0.0600781	0.0485472	0.0507327	0.0784145	0.0249412	0.0335292	0.0385048	0	0.0789989	0.0657356	0.0480225	0.0374519	0.042813	0.0528757	0.0292946	0.0477332	0.0600249	0.0261795	0.0370494	0	0.0616346	0.0424834	0.0756305	0.0626609	0.0447183	0.0735239	0.0580212	0.0217031	0
USP31	0.177203	0.170323	0.152129	0.254555	0.227863	0.20445	0.121662	0.149681	0.148392	0.125622	0.133935	0.108804	0.160538	0.176427	0.150191	0.162205	0.381296	0.188317	0.157796	0.187867	0.147649	0.142675	0.145529	0.0990839	0.157391	0.149403	0.108265	0.195299	0.224959	0.23611	0.20508	0.143771	0.207679	0.134119	0.134934	0.12371	0.132585	0.133671	0.987336	0.181076	0.160239	0.157276	0.186652	0.198258	0.211467	0.12543	0.105292	0.0838336
SCNN1G	0	0	0.00137348	0.0005289	0.00329926	0.00124339	0	0.00325845	0	0	0	0	0	0	0	0	0	0.0010698	0.000754908	0	0.00194063	0	0	0	0	0.00044697	0	0	0.00476266	0	0.00375742	0.00169331	0.000706171	0.00202506	0	0	0.000648665	0	0	0.00113185	0	0.0100852	0.00512594	0	0	0	0	0
SCNN1B	0.0106001	0.0067284	0.00599177	0.0196038	0.00854566	0.00305432	0	0.000990924	0.000572304	0	0.00115275	9.81635e-05	0	0.00247804	0.0031781	0.00446807	0	0	0.00108111	0.00192652	0.0031688	0.000160258	0.00130034	0.00325919	0.00143479	0	0	0	0.0108616	0.00387221	0	0.00484957	0	0.000498717	0	0.00124201	0.000626256	0	0	0	0.00297484	0	0	0.00194029	0.00150221	0.00144329	0.000793027	0
COG7	0.139242	0.18151	0.130502	0.156943	0.18678	0.133255	0.127149	0.168688	0.116017	0.132462	0.0994236	0.136845	0.173661	0.153113	0.24012	0.170164	0.304024	0.15508	0.12849	0.16141	0.134703	0.130311	0.146678	0.0782698	0.131587	0.137309	0	0.16179	0.179888	0.207453	0.199554	0.169846	0.210034	0.135463	0.171012	0.112767	0.138189	0.167082	0	0.17666	0.152807	0.159102	0.160805	0.121749	0.161791	0.111641	0.100336	0.0970193
GGA2	0.320631	0.32269	0.219342	0.317387	0.293088	0.267077	0.260818	0.283102	0.201542	0.192108	0.192627	0.241677	0.274976	0.223754	0.397189	0.271325	0.439178	0.3191	0.205475	0.26397	0.235298	0.176421	0.256708	0.138481	0.191374	0.259596	0.326584	0.357894	0.369827	0.384733	0.330227	0.277946	0.342582	0.199446	0.311963	0.230669	0.228669	0.291338	0	0.297374	0.238711	0.407635	0.378161	0.308338	0.317673	0.283829	0.154634	0.0866033
EARS2	0.0502006	0.0249635	0.0402536	0.0677872	0.0820627	0.035672	0.0644659	0.0390587	0.0461501	0.0444984	0.0344861	0.0559274	0.0523905	0.0602082	0.0414796	0.0541703	0	0.0698734	0.0456192	0.0538435	0.0603247	0.0329709	0.0601208	0.0613309	0.0206104	0.0403255	0.348386	0.0216242	0.0494558	0.0382713	0.0948268	0.0467811	0.0743891	0.0436732	0.0520176	0.0555221	0.0417981	0.0640703	1.03084	0.0462875	0.0613464	0.0434342	0.0771292	0.0423094	0.0357289	0.0400986	0.0385594	0.0116798
UBFD1	0.0772413	0.0828819	0.0592813	0.104341	0.07906	0.0662307	0.0934941	0.0727293	0.0617142	0.0510885	0.0451161	0.040826	0.0755762	0.0671536	0.0410607	0.0848237	0	0.0401116	0.058385	0.0638394	0.0676793	0.0372679	0.0596123	0.0523932	0.0679774	0.0885567	0	0.0488249	0.0945177	0.088285	0.0512514	0.069016	0.0862969	0.0509458	0.0724116	0.0444011	0.0469569	0.0650065	1.85908	0.0852479	0.0573395	0.0647363	0.0657744	0.0607046	0.055776	0.071055	0.0320248	0.0570058
NDUFAB1	0.0517532	0.0660726	0.0246454	0.0913125	0.0595859	0.0521972	0.0920322	0.0702473	0.0544749	0.0241578	0.0370799	0.0334037	0.0602847	0.0894801	0.0618436	0.091018	0.137203	0.0561108	0.0672455	0.0529922	0.0451044	0.0340281	0.0294601	0.0467589	0.0201251	0.0467097	0	0.106134	0.0721292	0.0956064	0.102969	0.0819639	0.0889204	0.0381261	0.0228252	0.0302738	0.035499	0.0662863	0.987336	0.0700014	0.0453482	0.0658415	0.0883081	0.0334701	0.0572449	0.0417334	0.0363048	0.0272277
PALB2	0.0671878	0.0450441	0.0468923	0.0596202	0.0473892	0.0289231	0.0259654	0.0358085	0.0358045	0.0449318	0.035465	0.06713	0.0373705	0.0438385	0.0623057	0.0569151	0	0.037005	0.0434676	0.054439	0.0612806	0.0589017	0.0329024	0.0190908	0.0243411	0.0519587	0	0.0433289	0.0359766	0.0504493	0.0270393	0.0621057	0.0708868	0.0488816	0.0111766	0.0321778	0.0423558	0.030415	0	0.0440695	0.0371658	0.0567726	0.0642953	0.0425172	0.0383021	0.0192691	0.032179	0.0693223
DCTN5	0.166298	0.146584	0.136499	0.195163	0.149129	0.208624	0.163434	0.156048	0.149959	0.121421	0.124723	0.163889	0.157564	0.150726	0.179966	0.164446	0.54149	0.1444	0.176523	0.182011	0.138452	0.0899931	0.13643	0.0969615	0.130627	0.151771	0.142571	0.154747	0.159378	0.132725	0.216651	0.15909	0.192141	0.147513	0.08558	0.147839	0.134444	0.172911	0	0.14632	0.159654	0.16628	0.205935	0.216709	0.156703	0.149922	0.0942259	0.157084
PLK1	0.0235956	0.0137928	0.0079188	0.00852072	0.0126022	0.0108792	0.0166038	0.0201248	0.0124965	0.00844212	0.00467074	0.00169457	0.0106287	0.0174266	0.00878461	0.00160013	0.161982	0.0156757	0.0158497	0.0172824	0.0118216	0.00657028	0.00262044	0.00509304	0.00521222	0.025129	0	0	0.00908856	0.0109261	0.00803699	0.0142974	0.0109083	0.00584611	0	0.018008	0.016151	0.0127196	0	0.0141573	0.0102269	0.0100493	0	0.0203399	0.0111552	0.0236565	0.00907671	0
ERN2	0	0	0.000516788	0.00302005	0.00158557	0	0	0	8.89987e-05	0	0.000349684	0.000618263	0	0	0.00106924	0	0	0	0.0015258	0	0	0	0	0.000893932	0	0	0	0	0	0.00216261	0	0	0	0	0	0	0	0	0	0	0	0	0	0	0	0	0	0
CHP2	0	0	0	0	0	0	0	0	0	0	0	0	0	0	0	0	0	0	0.000960096	0	0	0	0	0	0	0	0	0	0	0	0	0	0	0	0	0	0	0	0	0	0	0	0	0	0	0	0	0
PRKCB	0.528302	0.564777	0.38588	0.54151	0.488724	0.4979	0.4144	0.429829	0.298842	0.311244	0.31671	0.451907	0.49637	0.295713	0.487548	0.365402	0.969838	0.371455	0.377925	0.348746	0.353477	0.308064	0.472884	0.25861	0.352224	0.491968	0.384475	0.790171	0.5713	0.608866	0.571404	0.345296	0.52881	0.355184	0.605277	0.385764	0.348697	0.459735	1.33807	0.481421	0.410736	0.615902	0.592308	0.61599	0.578814	0.4244	0.260199	0.179498
CACNG3	0.317517	0.244801	0.22037	0.221406	0.238065	0.17418	0.229341	0.282137	0.18348	0.173556	0.193197	0.245475	0.241218	0.196991	0.20157	0.213132	0.131234	0.240772	0.185996	0.244561	0.203126	0.224666	0.307943	0.153192	0.202303	0.208517	0	0.331378	0.215177	0.302255	0.341185	0.214821	0.291254	0.194345	0.361462	0.226529	0.283828	0.262709	0	0.287864	0.245887	0.297616	0.274295	0.365941	0.305972	0.338323	0.214914	0.48362
RBBP6	0.315905	0.365753	0.181681	0.248608	0.229016	0.276787	0.2623	0.20505	0.155535	0.17222	0.16641	0.310691	0.30988	0.167543	0.290712	0.210175	0.37422	0.176896	0.189751	0.185728	0.163212	0.133039	0.232943	0.116864	0.180594	0.283153	0.0489565	0.412956	0.259899	0.301587	0.407959	0.214017	0.359548	0.163335	0.36234	0.203692	0.171748	0.288112	0	0.207277	0.15859	0.278375	0.286882	0.30941	0.274057	0.200427	0.103468	0.607942
TNRC6A	0.442867	0.354547	0.171834	0.358781	0.279498	0.283275	0.208846	0.303293	0.16066	0.187654	0.148833	0.319108	0.342663	0.172022	0.363473	0.211995	0.591605	0.186976	0.184348	0.180631	0.148647	0.134591	0.323238	0.0895584	0.219956	0.322725	0.0736167	0.46904	0.358688	0.498515	0.402421	0.17095	0.357518	0.15671	0.545315	0.186356	0.160398	0.312311	0.372378	0.271361	0.202925	0.370737	0.344367	0.456243	0.346761	0.172062	0.095749	0.0880766
SLC5A11	0.0203561	0.0370539	0.0245138	0.036893	0.0386164	0.029786	0.0122584	0.0109059	0.0200126	0.00189607	0.0127973	0.0153597	0.00545973	0.0312173	0.0113118	0.0208593	0	0.0283239	0.026623	0.00840351	0.0149393	0.012357	0.0354396	0.0194196	0.00692455	0.00351202	0	0.0359352	0.0391226	0.0358732	0.0354309	0.0330053	0.0152172	0.0208121	0.0104298	0.00649872	0.0181178	0.0290137	0	0.0285014	0.0128666	0.0210439	0.036014	0.0166226	0.00232704	0.0384307	0.0184987	0
ARHGAP17	0.188666	0.249796	0.152374	0.1742	0.175871	0.187915	0.175431	0.172399	0.132549	0.123797	0.133748	0.159017	0.163848	0.151394	0.190468	0.188498	0.619862	0.171604	0.143595	0.177155	0.165842	0.128948	0.157159	0.105446	0.134859	0.204338	0.142571	0.185508	0.258862	0.23243	0.19446	0.198526	0.230407	0.133166	0.250517	0.165501	0.174719	0.18327	0	0.224865	0.168511	0.289435	0.270534	0.176316	0.178183	0.159396	0.125032	0.0779324
LCMT1	0.178499	0.197536	0.125694	0.196381	0.205337	0.160202	0.152491	0.181308	0.132286	0.101128	0.128366	0.169151	0.152792	0.143188	0.224816	0.164499	0	0.17847	0.136744	0.167248	0.160222	0.12054	0.186925	0.129246	0.122626	0.142915	0	0.244035	0.265453	0.207745	0.232381	0.176665	0.237182	0.124829	0.301773	0.138951	0.128912	0.127991	0.987336	0.197202	0.161938	0.216621	0.235581	0.19106	0.146847	0.106883	0.100986	0.0715172
AQP8	0	0	0.00607802	0.00514251	0.00963816	0.00338894	0.00885769	0.00147995	0.00539574	0.00135275	0.00593839	0.00170942	0.00530031	0.00182424	0.0129343	0.00611759	0	0.0119704	0.0050841	0.00250376	0.0109344	0.00495362	0.00326923	0.00702408	0.00590573	0.0118973	0	0.0197189	0.00456625	0.00238569	0.00378103	0.00972745	0.000985026	0.000789845	0.0123702	0.00285764	0.00528	0.00728923	0	0	0.00813226	0.0183851	0.000903239	0.0188812	0	0.00453698	0.00340756	0.0301879
ZKSCAN2	0.018396	0.0320374	0.0239031	0.0391812	0.0414481	0.0427985	0.0374164	0.0439174	0.0346294	0.0269044	0.0280922	0.018592	0.0412404	0.0181104	0.0271448	0.0270338	0.193597	0.0264697	0.0446025	0.0305751	0.0284957	0.0264696	0.0319079	0.0245179	0.0342812	0.0242301	0	0.0287558	0.0394315	0.0661629	0.0251997	0.0289837	0.0482362	0.0368846	0.0157862	0.0300556	0.0255975	0.0480682	0	0.0436721	0.0421586	0.0419804	0.0432497	0.0149953	0.0238758	0.0309932	0.0298146	0
HS3ST4	0.191807	0.297224	0.163683	0.289535	0.195423	0.195404	0.204736	0.198421	0.122836	0.14643	0.267077	0.230258	0.186306	0.0839869	0.313003	0.139639	0.49616	0.233747	0.180625	0.160821	0.207135	0.224999	0.184423	0.171769	0.296619	0.186236	0.417836	0.39659	0.253471	0.291859	0.288535	0.212376	0.269918	0.124099	0.151312	0.184836	0.246003	0.194873	0	0.205794	0.245025	0.211958	0.188601	0.163025	0.338318	0.178221	0.141625	0.247116
KDM8	0.030952	0.0174868	0.0165721	0.0257657	0.0191819	0.00391088	0.0170641	0.0203493	0.0142096	0.00929668	0.0173391	0.012982	0.0180027	0.0483784	0.0255743	0.0310922	0	0.0355817	0.0253677	0.010608	0.0235308	0.0151483	0.0298026	0.0196739	0.00744151	0.0412199	0	0.0164499	0.026173	0.0207844	0	0.00742958	0.0334608	0.0208923	0	0.022819	0.0215955	0.0318837	0	0.000863885	0.0185771	0.0119015	0.0147872	0.0226549	0.00347455	0.0108995	0.016489	0
NSMCE1	0.0267659	0.0642052	0.0237775	0.0668684	0.0399827	0.0218654	0.0281791	0.0486325	0.0496331	0.0241702	0.0370265	0.0315822	0.0458109	0.0628645	0.0746944	0.0481071	0	0.0461218	0.0483298	0.0490095	0.0536817	0.0242447	0.0528853	0.0319234	0.0303014	0.0516534	0.0489565	0.0933792	0.0220913	0.0389427	0.0393213	0.0597174	0.0516589	0.0500905	0.0275013	0.0233797	0.0396661	0.0180177	0	0.0277957	0.0578373	0.0376439	0.0505408	0.0181584	0.0264955	0.0660997	0.0479528	0.0670656
IL4R	0.00657382	0.0024335	0.00282077	0.00404453	0.00573303	0.00270571	0.00158568	0.00462201	0.00550726	0.000273981	0.00163361	0.00123434	0.000736095	0.00499304	0.0099903	0.00538366	0	0.00461229	0.00130924	0.00616082	0.007383	0.00286739	0.00479741	0.0112756	0.000189596	0.00959131	0	0	0.00924311	0.0114098	0.0105397	0.00372819	0.00857816	0.00106942	0.0228845	0.00109016	0.00126266	0	0	0	0.00275204	0.00280814	0	0.0103684	0	0	0.00161124	0
IL21R	0	0.000214638	0.00249601	0.00705698	0.00646102	0	0	0.00164739	0.000882353	0.000942418	0.000797779	0	0	0.00264492	0	0.00575496	0	0.00431504	0.000858175	0.00178828	0.000948019	0.000539956	0.000860021	0	0	0.00147141	0	0.00375196	0.00554448	0	0.000617069	0.00826189	0	0.000631019	0	0	0.000278913	0.00131842	0	0	0.00271005	0.00335084	0.00353012	0.00194029	0	0.0148464	0.000721127	0.0570058
GTF3C1	0.217096	0.207888	0.123057	0.179706	0.177657	0.166527	0.13975	0.157398	0.122739	0.0982237	0.114434	0.153297	0.19723	0.109748	0.214111	0.151271	0.0804392	0.152091	0.131261	0.20075	0.123514	0.113073	0.164135	0.0925716	0.130409	0.12569	0	0.156642	0.228528	0.232768	0.261013	0.158144	0.249453	0.13558	0.191761	0.140454	0.145681	0.196047	0	0.233155	0.143631	0.25649	0.193768	0.217312	0.155916	0.156531	0.0909334	0.111743
KIAA0556	0.156043	0.190796	0.131965	0.170152	0.149653	0.110152	0.130653	0.137023	0.113002	0.135128	0.115964	0.167139	0.156596	0.157913	0.148135	0.140439	0.257192	0.144086	0.110198	0.140129	0.158898	0.129196	0.161126	0.0998274	0.103829	0.130915	0	0.114988	0.115735	0.170599	0.202611	0.135916	0.218061	0.128927	0.133592	0.16196	0.141087	0.132339	0.987336	0.179878	0.139046	0.172045	0.164076	0.17779	0.0753062	0.150093	0.107409	0.119486
GSG1L	0.133309	0.0730917	0.0614922	0.0868322	0.0557225	0.0395792	0.0672609	0.0634926	0.0530965	0.0413237	0.0867036	0.0687578	0.0925061	0.0977493	0.105561	0.10783	0.174805	0.157733	0.0521229	0.0913013	0.0825063	0.080703	0.0657024	0.0738403	0.0656438	0.0785601	0	0.063937	0.0706173	0.0852461	0.135645	0.0828317	0.125178	0.0435998	0.110837	0.112815	0.0600944	0.124749	0	0.0871117	0.0844173	0.0765184	0.114042	0.0328668	0.0255724	0.0862122	0.0852689	0
XPO6	0.183091	0.275747	0.170077	0.242107	0.24266	0.207135	0.144902	0.190036	0.161247	0.143342	0.149431	0.186615	0.184169	0.172709	0.220395	0.220225	0.0804392	0.185874	0.154838	0.224005	0.181643	0.122477	0.201287	0.132198	0.156538	0.180161	0.235193	0.237714	0.259094	0.303227	0.228253	0.197881	0.258685	0.136629	0.227948	0.178848	0.190772	0.199209	0	0.213059	0.179335	0.265696	0.262973	0.237929	0.207333	0.207347	0.143722	0.205585
SBK1	0.0884949	0.0545519	0.065144	0.0711248	0.0737083	0.0701507	0.103065	0.0657894	0.0768974	0.0529266	0.0574351	0.0675238	0.110811	0.0765752	0.0511707	0.0834609	0.335136	0.0811697	0.0568744	0.0836326	0.0645139	0.0492561	0.130432	0.0596355	0.0827818	0.0556462	0	0.119294	0.0746655	0.0810517	0.0848939	0.0980044	0.107541	0.070473	0.0532696	0.0702393	0.0962188	0.0834021	0	0.0842543	0.0769266	0.0792137	0.073624	0.0516951	0.0999733	0.0688537	0.0569509	0
NPIPB6	0.00468806	0.00236247	0.00550467	0.00549892	0.00346799	0.00192031	0.0426467	0.00671917	0.00537553	0.00532616	0.00356672	0.00783568	0.0085405	0.00393964	0.0155518	0	0	0.00760754	0.00635659	0.00436254	0.000484682	0.00419359	0.00375276	0	0.00609641	0.00268499	0	0.0472952	0.00227322	0.0119575	0.00133513	0.0112179	0.0159838	0.0228481	0	0.00368597	0.0131081	0.00289227	0	0.00247056	0.00244801	0.00522593	0.0271902	0.0290308	0.00291281	0.00989089	0.00425892	0.14741
EIF3CL	0.0074368	0.00919526	0.00144625	0.00233547	0.00873733	0.00921171	0.000675626	0.00431844	0.00216112	0	0.000669727	0	0.000718275	0.00214048	0.000727469	0.00742452	0	0.00179201	0.000200692	0.00400598	0.00623752	0.00130935	0	0.0021439	0.00222717	0.00301768	0	0.00620887	0.00445407	0.0150536	0	0.00235102	0.00240061	0.00121701	0.00414309	0.00490514	0.001789	0.00180072	0	0	0.00739458	0.00932162	0.0124912	0	0	0	0.00392405	0
AC138894.1	0.0172885	0.0111938	0.01192	0.0164238	0.0107059	0.00279241	0.0247029	0.00605991	0.00687223	0.0182975	0.00801527	0.00560709	0.00178464	0.0226272	0.00326283	0.0137022	0	0.00787645	0.00873024	0.0132629	0.00840373	0.00890655	0	0.00326814	0.00991876	0.00228788	0.0963694	0.0370677	0.0118953	0.0215996	0.025647	0.00968534	0.0144148	0.0155284	0.00883101	0.0187215	0.0173347	0.0131141	0	0.0310092	0.0079463	0.0189686	0.0221844	0.0197838	0.000461053	0.0151062	0.00989492	0
CLN3	0	0.00230507	0	0.00315114	0	0	0	0	0.000287536	0	0	0	0	0.00231283	0	0	0	0	0	0	0.000706659	0	0	0	0	0	0	0	0	0	0	0	0	0	0	0	0.000478041	0	0	0	0	0	0	0	0	0	0	0
APOBR	0	0	0	0.000681975	0	0	0.000482597	0.000935594	0	0.00330909	0	0	0	0	0	0	0	0	0	0	0	0.000592668	0	0	0	0	0	0	0	0	0	0.0018072	0.000524804	0	0	0	0	0	0	0	0	0.00301242	0	0.00409434	0	0	0	0
IL27	0.00400812	0	0	0.0026833	0.00192457	0	0	0.000620739	0.00448266	0.00165911	0	0.000556291	0.000655867	0.00111483	0	0.00196442	0	0.00159434	0.000337336	0.00220404	0.00470387	0.000458109	0	0	0	0	0	0	0.00262441	0.00432645	0	0.00894625	0	0.00107037	0	0.000254128	0.0012617	0.0025965	0	0	0.00244524	0	0.00348107	0	0	0	0.00298647	0
NUPR1	0.0175478	0.015949	0.00594969	0.0131969	0.00217204	0.00268271	0.00850765	0.00333414	0.00255675	0	0.00486499	0	0.00188433	0.00451065	0.0257717	0	0	0.00751842	0.00182054	0.00637136	0.00410399	0.00558808	0.00503134	0.00362944	0.00490469	0.00829478	0	0.00857371	0.0174455	0.00704773	0.00947004	0.00415267	0.00837674	0.00455825	0.0149141	0.00457836	0.00308566	0.0213009	0	0.00921429	0.00279217	0	0.0216014	0	0.00224656	0.00931733	0.00225236	0.0272277
SGF29	0.0536491	0.0135308	0.0472366	0.089831	0.0570285	0.0186436	0.0445272	0.072084	0.0462521	0.0259783	0.0265995	0.0458089	0.0463083	0.10527	0.0228273	0.070622	0	0.0842861	0.0452178	0.0390074	0.0437941	0.0307102	0.0334308	0.0417651	0.0137583	0.0536298	0	0.0472642	0.0344812	0.0746154	0.0856246	0.0368351	0.0489662	0.0665121	0.0270917	0.0503089	0.0346258	0.0474037	0	0.0474974	0.0490285	0.044868	0.106624	0.0243626	0.0505274	0.0308446	0.0303246	0
SULT1A2	0.0259095	0.00607871	0.00656639	0.037291	0.00956202	0.0196348	0.0183602	0.00359428	0.0099378	0.00463372	0.013271	0.00907512	0.00687566	0.0146111	0.0225934	0.00894832	0	0.0247227	0.0201013	0.00689404	0.00395054	0.0163945	0.0130911	0	0.00377167	0.0228527	0	0.00519972	0.00952913	0.0192541	0.018095	0.00789553	0.0217761	0.0188662	0.00102546	0.0159265	0.0105768	0.0393515	0	0.039399	0.00605621	0.00287929	0.03552	0.00173616	0.00406562	0.0126355	0.0143649	0
SULT1A1	0.161049	0.135726	0.165733	0.149806	0.160737	0.154622	0.13772	0.159791	0.132104	0.1142	0.101329	0.127663	0.213781	0.197892	0.227793	0.233008	0.161982	0.227178	0.128303	0.177133	0.194183	0.139457	0.160129	0.130213	0.0742929	0.157634	0.0963694	0.153074	0.155439	0.157883	0.180215	0.172982	0.210328	0.123918	0.149768	0.134279	0.126179	0.189921	0	0.230728	0.172449	0.182184	0.302865	0.144961	0.153999	0.177022	0.115551	0.183036
NPIPB8	0.00101484	0	0	0.000691198	0.000556405	0.000477827	0.00289337	0.00279596	0.0012701	0	0.0001653	0.000539527	0.000867234	0.00230456	0	0	0	0	0.0010504	0.00431776	0.00160805	0	0	0.00176281	0	0	0	0	0.00649782	0.005001	0	0	0.00308366	0	0	0.00164753	0.00385606	0.00150467	0	0.00908273	0.000940778	0	0	0	0	0	0.000200583	0
EIF3C	0	0.00243201	0.00162557	0.0104378	0.00342013	0.00371815	0.00583806	0.00218556	0.00314134	0.0012331	0.00150006	0.00137037	0.00480747	0.00532387	0.00830568	0.00427356	0	0.00435558	0	0.00226798	0.00960072	0.00246315	0.00576589	0.00173168	0.00637931	0.00292912	0	0.00218711	0.0032183	0.000944832	0	0.00397289	0.000604513	0.0109782	0.00396595	0.00972131	0.000297752	0.00229773	0	0.00160824	0.00233861	0.00178659	0	0	0.00198784	0	0.00563246	0
NPIPB9	0	0	0.000330953	0	0	0.00153521	0.00565938	0.00108533	0.000462301	0.000416972	0.00213092	0	0	0	0	0.00181259	0	0	0.000596418	0	0.000158143	0.000752386	0	0.00314468	0	0	0	0	0	0	0.0105742	0.00829113	0	0	0	0	0.00321872	0.0228174	0	0.00567222	0.00140728	0.00128021	0.00277944	0	0	0	0	0
ATXN2L	0.118129	0.134435	0.122867	0.16937	0.132165	0.0916394	0.197787	0.168259	0.1515	0.0715669	0.0880812	0.0906031	0.165006	0.196111	0.188343	0.200231	0.350646	0.179239	0.140164	0.151831	0.178754	0.0901921	0.0959412	0.0980396	0.126579	0.145781	0.20027	0.100493	0.122123	0.156896	0.193838	0.173771	0.191898	0.0918643	0.0692007	0.0768564	0.146618	0.195901	0	0.149581	0.171361	0.17379	0.221198	0.118656	0.128332	0.106895	0.108524	0.0781122
TUFM	0.105641	0.105476	0.0554784	0.144106	0.121041	0.10022	0.143649	0.127768	0.111533	0.0386911	0.0625869	0.0492901	0.0923066	0.167386	0.168555	0.134179	0.723113	0.11296	0.134923	0.087606	0.0969298	0.0387922	0.0979736	0.0733374	0.0838421	0.0929385	0	0.155527	0.0932198	0.128029	0.132406	0.129103	0.145406	0.0600767	0.0420331	0.0370797	0.0792613	0.0758195	0	0.0816127	0.107853	0.0723835	0.146898	0.127113	0.0833712	0.0321454	0.0448467	0
SH2B1	0.173099	0.141541	0.102954	0.188999	0.147454	0.137277	0.123806	0.165192	0.131352	0.0808242	0.0797326	0.153927	0.132803	0.154177	0.251575	0.145932	0	0.156445	0.131371	0.155975	0.157276	0.0940259	0.150921	0.103807	0.107108	0.168652	0	0.144704	0.121421	0.199709	0.164374	0.121578	0.169707	0.0835067	0.158032	0.104737	0.087414	0.1325	0	0.168007	0.141021	0.161037	0.147825	0.112522	0.129916	0.103156	0.0891311	0.0272277
ATP2A1	0.0125413	0.00752431	0.00706973	0.0288393	0.0278144	0.00606945	0.0215374	0.0112948	0.0144022	0.0103666	0.00439497	0	0.00767782	0.025264	0	0.029568	0	0.0261405	0.0226199	0.017275	0.0167697	0.0114308	0.00204212	0.0128206	0.00914548	0.0132674	0	0.00823905	0.0217166	0.0109804	0.0191898	0.00457366	0.0158551	0.0106193	0	0.0113411	0.00737062	0.00934828	0	0.00937559	0.00987021	0.00219776	0.0181307	0.00863068	0.00681051	0.0127855	0.0109593	0
RABEP2	0.0632953	0.0331027	0.0441568	0.0684136	0.0494459	0.0535283	0.0217945	0.0440133	0.0467323	0.0376267	0.030596	0.0361487	0.036556	0.0528086	0.0813927	0.0489225	0	0.063369	0.040248	0.0458269	0.0541142	0.0438643	0.0497491	0.0453581	0.0441627	0.0445364	0	0.0470421	0.0348439	0.0432438	0.0578455	0.062575	0.0675978	0.0414207	0.07131	0.0453264	0.0417898	0.0308766	0	0.0743943	0.0576887	0.0628315	0.067752	0.0267496	0.075178	0.0235591	0.0387681	0.0600844
CD19	0	0	0	0.00112663	0	0	0	0	0	0	0	0	0	0	0	0	0	0	0	0	0	0	0	0	0.00104078	0	0	0	0	0	0	0	0	0	0	0	0	0	0	0	0	0	0	0	0	0	0	0
NFATC2IP	0.223305	0.191097	0.148169	0.205027	0.216728	0.163035	0.101587	0.177375	0.149294	0.107984	0.142651	0.162475	0.207077	0.23156	0.307796	0.19483	0.228139	0.242096	0.174177	0.200588	0.158208	0.126975	0.214126	0.126787	0.132865	0.179761	0.23019	0.178718	0.229445	0.206469	0.191369	0.187766	0.220258	0.127984	0.212652	0.158433	0.112432	0.179656	1.03084	0.191625	0.180551	0.212764	0.237689	0.131738	0.115595	0.140181	0.121097	0.0272277
SPNS1	0.0557913	0.0572856	0.0405097	0.0750313	0.0637566	0.0580663	0.0726679	0.0676878	0.0619591	0.0237853	0.0376085	0.0611071	0.0513809	0.125384	0.0986558	0.0850737	0	0.0731449	0.0620565	0.0862763	0.0557809	0.0336179	0.0495378	0.0465176	0.0458619	0.0381945	0	0.0454845	0.0788749	0.109592	0.0508933	0.0714495	0.0489573	0.0431826	0.0601104	0.0428141	0.0595011	0.0551494	1.03084	0.0812663	0.0604487	0.0775702	0.0876265	0.084839	0.0449923	0.0552794	0.0461318	0
LAT	0.0416726	0.0309904	0.0397333	0.0428868	0.0492636	0.0471527	0.0216908	0.0529864	0.0323329	0.0158311	0.0257568	0.0373721	0.0187369	0.0442834	0.0473977	0.0358435	0	0.0575446	0.0377007	0.0365604	0.0349502	0.0188936	0.0190848	0.0269047	0.0140623	0.0472062	0	0.0525825	0.039724	0.0420685	0.0380119	0.0260437	0.0654939	0.0160811	0.0264308	0.0424337	0.03336	0.0260767	0	0.0184015	0.0495283	0.0256692	0.0250637	0.0764614	0.01464	0.0393954	0.0231127	0
NPIPB11	0.00671318	0.00913291	0.00921964	0.0238558	0.0178597	0.00726199	0.0169687	0.0196509	0.0188774	0.00804755	0.0157654	0.0117263	0.0115063	0.0314271	0.0304543	0.0405017	0	0.0212143	0.0179672	0.016526	0.0154177	0.0202269	0.0233657	0.0231659	0.00169953	0.0124106	0	0.00271353	0.0295506	0.0218301	0.028725	0.0242313	0.0317879	0.0202726	0.00360054	0.0195989	0.0105492	0.0168481	0	0.0114146	0.0306526	0.0208722	0.0455099	0.00336833	0.0230456	0.0106474	0.0176808	0
BOLA2	0	0	0.00410303	0.00337535	0.00248275	0	0.00165718	0	0.000566133	0.000731376	0.000322675	0.000567972	0.00720547	0	0.00104539	0.00338521	0	0	0.000914855	0.00111959	0.00265156	0.000411005	0	0.000930704	0	0.000526712	0	0	0	0	0	0.00203271	0	0.00150259	0	0.000296494	0.000580845	0.00169556	0	0	0.00226634	0	0	0	0	0.0073209	0.00146181	0
SLX1B	0	0	0	0	0	0	0	0.000857287	0.00118366	0	0.00117346	0	0	0	0	0	0	0	0	0	0	0.000506326	0	0	0	0	0	0	0	0	0	0	0.000445809	0	0	0	0	0	0	0	0.00434818	0.00204817	0	0	0	0	0	0
SULT1A4	0	0	0.000944832	0.00323829	0	0	0	0.0012761	0.000400491	0	0.00100031	0	0.00466044	0	0	0	0	0.00424043	0.000399491	0	0.00165072	0.000793551	0	0	0.00335074	0.00160305	0	0	0.00100558	0	0	0.00188137	0	0	0	0.000813904	0.00140943	0.0039369	0	0	0.000706436	0	0	0	0	0	0.000898267	0
NPIPB12	0.0149644	0.00824888	0.00626328	0.0151268	0.00475713	0.00545854	0.00599983	0.001748	0.00148895	0.00276685	0.00794244	0.0126279	0.0068607	0.0161806	0.0318573	0.0155388	0	0.0124228	0.00616014	0.0127213	0.00489814	0.0063895	0.00542154	0.00226102	0.0068054	0.0169037	0	0	0.0136926	0.0081682	0.0234609	0.0112973	0.00886924	0.00122755	0	0.0132165	0.00448948	0.00989064	0	0.0155047	0.00834656	0	0.0106726	0.0110572	0.00828632	0.00206501	0.00730918	0
QPRT	0.0338663	0.0190252	0.024305	0.0381738	0.0269741	0.0294077	0.0271001	0.0435529	0.0351175	0.00762032	0.0315155	0.0239252	0.0281002	0.0487131	0.0266569	0.0385005	0	0.0354969	0.0457911	0.0253614	0.0331268	0.0211782	0.0316435	0.0350062	0.0162658	0.00724419	0	0.0306517	0.0486962	0.0229671	0.037306	0.0233699	0.0139875	0.0257809	0.0177388	0.0210447	0.0272122	0.0201311	0	0.0262359	0.0263192	0.0296792	0.0409441	0.00859974	0.0255659	0.0288581	0.0155857	0
KIF22	0.0323104	0.0223409	0.0313001	0.0448148	0.0427642	0.0300112	0.0477734	0.0272633	0.0422892	0.0152299	0.0221152	0.0349065	0.0384077	0.0398527	0.0443437	0.0602222	0	0.0361235	0.0481518	0.0376555	0.0410466	0.0177912	0.0263627	0.0195126	0.018081	0.0305565	0	0.0198286	0.0358592	0.0439377	0.0494868	0.0459047	0.0365724	0.0315056	0.0362428	0.0592721	0.0244783	0.0479023	0	0.0273229	0.0341014	0.0310606	0.0656031	0.0185347	0.036681	0.0336016	0.023227	0.0781122
MAZ	0.103119	0.0794273	0.0600628	0.0860888	0.0626269	0.0539401	0.116325	0.0716467	0.0832413	0.0377293	0.0644098	0.0522844	0.0973951	0.0829811	0.0395834	0.0878375	0	0.0568089	0.0969159	0.107414	0.0517658	0.0315884	0.0309944	0.0545727	0.0552494	0.0478296	0	0.05617	0.0955872	0.0919182	0.100752	0.0832976	0.130995	0.0470852	0.0916694	0.0415032	0.0679037	0.100941	0	0.0750425	0.0646852	0.111739	0.113837	0.089364	0.128681	0.072523	0.0328505	0.0272277
PRRT2	0	0	0	0	0	0	0	0	0	0	0.000217999	0	0	0.00575115	0	0	0	0	0	0	0.000927301	0	0	0	0	0	0	0	0	0	0	0	0	0	0	0.00179479	0	0	0	0	0	0	0	0	0	0	0	0
MVP	0.0161271	0.0211031	0.0144215	0.0177976	0.0171887	0.00358255	0.0213498	0.00576766	0.0135067	0.00560078	0.00935548	0.0183652	0.0134947	0.0334632	0.0635989	0.0053957	0	0.0239541	0.0112776	0.0146882	0.0160959	0.0212431	0.00948884	0.00724481	0.0118841	0.00644515	0.0489565	0.0057326	0.0342447	0.010024	0.0324164	0.0426646	0.047342	0.0103124	0.0323064	0.0146561	0.0113656	0.00580177	0	0.0150374	0.01043	0.0370926	0.0371314	0.0108166	0.00742966	0.0523516	0.0103625	0.103614
CDIPT	0.0766432	0.0822612	0.0624591	0.135836	0.114112	0.0992543	0.109056	0.0942724	0.123895	0.0484351	0.0685907	0.0745792	0.108862	0.135911	0.0560426	0.101396	0.161982	0.116055	0.11987	0.0974766	0.101758	0.0464946	0.0371103	0.077109	0.0990441	0.0964641	0.0489565	0.0731056	0.119643	0.135069	0.0910292	0.124517	0.0734772	0.0742883	0.0226442	0.0462673	0.0794528	0.0763005	1.03084	0.102898	0.098229	0.0780859	0.155905	0.0537362	0.11502	0.0642652	0.0433964	0.0558634
SEZ6L2	0.281949	0.285511	0.237717	0.466735	0.366182	0.333856	0.317834	0.314724	0.234019	0.162804	0.226465	0.251137	0.338278	0.252449	0.281681	0.31642	0.55293	0.279446	0.305086	0.269607	0.284373	0.1424	0.296814	0.177899	0.249071	0.276617	0.250516	0.311741	0.49676	0.343821	0.372828	0.256296	0.320987	0.234885	0.122889	0.187547	0.196477	0.3309	0	0.330334	0.259243	0.281205	0.419179	0.413173	0.329481	0.300363	0.130563	0.256003
ASPHD1	0.114075	0.137856	0.101964	0.266084	0.176237	0.144259	0.120304	0.133175	0.166255	0.0730236	0.102692	0.0719646	0.128326	0.146925	0.186648	0.232304	0	0.170143	0.15326	0.135264	0.153666	0.0777395	0.104536	0.113013	0.103162	0.082534	0	0.158929	0.200975	0.131873	0.121903	0.13729	0.13783	0.11985	0.0571658	0.102716	0.105963	0.0892711	0	0.125515	0.164501	0.102731	0.178581	0.185574	0.10841	0.124949	0.0776282	0.0524325
KCTD13	0.146049	0.168944	0.165297	0.249057	0.190152	0.171293	0.150154	0.18142	0.153294	0.15309	0.135715	0.202333	0.200506	0.162921	0.209402	0.183554	0	0.151637	0.15003	0.186624	0.190918	0.0798111	0.221717	0.116852	0.13933	0.134837	0.267095	0.154485	0.178299	0.0921507	0.156913	0.137674	0.199702	0.0985349	0.177804	0.159243	0.0884419	0.196729	0	0.254962	0.218031	0.110264	0.110533	0.225001	0.177269	0.135907	0.114041	0.14132
TMEM219	0.0312791	0.0683013	0.0476759	0.117526	0.0806445	0.0695784	0.0696128	0.0705819	0.0719659	0.0340249	0.0318323	0.047489	0.0824476	0.0905168	0.068897	0.0746069	0.227297	0.0568302	0.0838829	0.0780332	0.0618427	0.0193743	0.041467	0.0465496	0.0592969	0.0697324	0	0.0747688	0.104388	0.0777726	0.0292815	0.0608413	0.0703643	0.0434671	0.028656	0.0431695	0.0427066	0.067333	0	0.0525597	0.0716082	0.0407645	0.110747	0.0775211	0.0608236	0.0274032	0.030293	0.071101
TAOK2	0.102087	0.0901966	0.0686456	0.0892769	0.119628	0.113354	0.0733038	0.084918	0.0704789	0.043933	0.0686812	0.0654494	0.0918645	0.0495813	0.0980682	0.0886207	0	0.0844712	0.0979691	0.0907663	0.0848156	0.0499429	0.081632	0.0619776	0.115146	0.113354	0.0489565	0.0980103	0.0814321	0.0897161	0.149327	0.100804	0.0914603	0.0481344	0.0784935	0.0647311	0.0770744	0.102315	0	0.0919795	0.0725282	0.0873918	0.0838266	0.0989112	0.0784241	0.0639315	0.0526003	0.0116798
HIRIP3	0.0158465	0.0491148	0.0128461	0.0241151	0.0161234	0.0167661	0.0268024	0.0283613	0.0255249	0.00538595	0.0155276	0.0136494	0.0206483	0.0133826	0.0457752	0.0054518	0	0.0147193	0.0308187	0.0206517	0.0248803	0.0122961	0.0137623	0.0284415	0.0127391	0.0112877	0	0.0155659	0.00921322	0.0145044	0.0456323	0.0236823	0.0217112	0.0046688	0.0332429	0.00768551	0.0145395	0.0231354	0	0.0233406	0.0115922	0.00793847	0.0303434	0.0193118	0.0350454	0.0146443	0.014405	0.0116798
INO80E	0.0423042	0.0439156	0.0323489	0.0431505	0.0460927	0.0365587	0.0433034	0.0574369	0.0539516	0.0215973	0.0340892	0.00977516	0.0489966	0.0497059	0.074204	0.0344603	0	0.0285716	0.0433746	0.0315113	0.0440321	0.0329479	0.0216272	0.0454539	0.0372165	0.0464593	0	0.0277506	0.0507122	0.0528329	0.0802202	0.0380784	0.064126	0.0396986	0.0246256	0.0339168	0.0390844	0.0304678	0	0.0421163	0.048096	0.0104728	0.0267601	0.0843127	0.052485	0.0164604	0.0291667	0
DOC2A	0.140814	0.105566	0.105045	0.138234	0.13937	0.15917	0.138423	0.109066	0.0880713	0.0502352	0.068183	0.0951315	0.106995	0.0948614	0.10554	0.109726	0.0804392	0.106005	0.112051	0.106914	0.0886474	0.0583355	0.105472	0.10622	0.0584552	0.11499	0.0963694	0.123927	0.110205	0.168029	0.181481	0.112309	0.18845	0.0554167	0.0761674	0.0761048	0.0857803	0.0840807	0	0.136231	0.13151	0.0607233	0.132522	0.161169	0.110538	0.0898875	0.0638383	0
C16orf92	0.000663253	0	0.000720733	0.00293247	0.00177024	0	0.00188885	0.000574195	0.00260821	0.000650304	0	0	0.00104245	0.00164838	0.000556269	0	0	0	0.00103953	0	0	0.00202985	0	0.00605064	0	0	0	0	0.00205436	0	0	0.00375259	0	0.00106074	0	0	0	0	0	0.00564921	0.000915125	0	0.00737991	0	0	0	0.00107383	0
AC093512.2	0.00646772	0.00371934	0.00737192	0.00694999	0.00992847	0.00107595	0.0100177	0.0016431	0.00850018	0.000611651	0.00290766	0.0110391	0.00761341	0.0105853	0.00329606	0.0081725	0	0.0168773	0.00678293	0.00626456	0.0113655	0.0035693	0.00896797	0.00527027	0.000440794	0.0117693	0	0.00596312	0.00821576	0.0045516	0	0.00492123	0.00849009	0.00355116	0	0.0206798	0.00569196	0.00487133	0	0	0.00763112	0.00472827	0.0296368	0.00807588	0.00655126	0.0073209	0.00540872	0
PPP4C	0.0522749	0.0439739	0.0276877	0.0438697	0.0403519	0.018209	0.0751696	0.0639694	0.0530902	0.0102186	0.0378768	0.0357165	0.0828988	0.0499622	0.0842167	0.043233	0	0.0504589	0.0435233	0.022189	0.0315707	0.028621	0.0306797	0.0311211	0.0514146	0.0288693	0	0.0251786	0.0500819	0.0129996	0.0436129	0.0726595	0.0782497	0.0256469	0	0.0369657	0.0495751	0.0710025	0	0.0660656	0.0499626	0.026921	0.0890238	0.0312225	0.0276591	0.0282699	0.0287305	0
TBX6	0.00234154	0.00110826	0.000788064	0.00212638	0.0041194	0.00459551	0	0	0.00333189	0	0.000653396	0.00085373	0.000487455	0	0	0	0	0	0.00220418	0.00101576	0.00274104	0	0.00739644	0	0	0	0	0	0.0024993	0	0	0.00604867	0.00144851	0.00626759	0	0	0.00221092	0.00286335	0	0	0	0.0098077	0	0	0.00587849	0	0.00046697	0
YPEL3	0.213226	0.191937	0.16265	0.303071	0.265381	0.226056	0.309213	0.239761	0.199681	0.128659	0.148767	0.119983	0.239352	0.260718	0.218551	0.253367	0.627536	0.182528	0.264128	0.157173	0.195049	0.105347	0.133419	0.128815	0.187031	0.162887	0	0.311026	0.311949	0.30028	0.343334	0.236289	0.288167	0.170805	0.148304	0.108977	0.218211	0.27378	0	0.216671	0.195075	0.256645	0.34079	0.269385	0.277692	0.124654	0.0951235	0.0301879
GDPD3	0.00988375	0.00395924	0.00216418	0.0127634	0.0148687	0.00815328	0.0187903	0.000512486	0.00691571	0.00360071	0.00280137	0.00231771	0.0214678	0.00685176	0.0148932	0.0116062	0	0.00368173	0.00482673	0.00402866	0.00331365	0.000535462	0	0.00179198	0.00511959	0.00781245	0.0963694	0.02075	0.00415578	0.013571	0.00200364	0.00962256	0.00624235	0.00435892	0	0.00539033	0.00776264	0.0171504	0	0.0179287	0.0136403	0.00498675	0	0.0348498	0.0159872	0.032102	0.000832649	0
MAPK3	0.104781	0.0986487	0.0379853	0.096803	0.102438	0.0731614	0.0782436	0.109094	0.0666898	0.0397224	0.0502215	0.0394443	0.0856418	0.0498319	0.072496	0.0700578	0	0.0625107	0.106258	0.0768631	0.0751836	0.0341068	0.0788372	0.0271548	0.0541491	0.0782237	0.1558	0.0469209	0.0738894	0.0783298	0.104316	0.070377	0.0861348	0.0416186	0.0796491	0.0535524	0.0564315	0.0422199	0	0.0537088	0.0565253	0.0560591	0.10653	0.0982097	0.114674	0.0296787	0.0182908	0.0478591
CORO1A	0.0405398	0.0583642	0.0317684	0.041173	0.0503713	0.0451979	0.0542264	0.0312328	0.0339198	0.0239112	0.0099445	0.00730398	0.0432211	0.0221453	0.0682059	0.0278296	0.231296	0.0315963	0.0266867	0.0325494	0.0189472	0.0164846	0.0172788	0.020688	0.0195795	0.03251	0	0.0721694	0.0482415	0.0384065	0.088544	0.0428925	0.0537785	0.0239336	0.0717752	0.0222658	0.0298667	0.0347272	0	0.0274568	0.0358874	0.016172	0.0260869	0.0406299	0.0214516	0.00873496	0.0127527	0
SLX1A	0	0	0	0	0	0	0	0	0.000341696	0	0.000779365	0	0	0.00125396	0	0	0	0	0.000736252	0.000535389	0	0	0	0	0	0	0	0	0.0012309	0	0.00140921	0	0	0.000660338	0	0	0	0	0	0	0	0	0	0	0	0	0	0
SULT1A3	0.00215893	0.0102102	0.00138294	0.00409049	0.00520312	0.00392176	0.00469462	0.00785261	0.00341493	0	0.00087374	0	0.0118992	0.00211131	0	0.0014849	0	0.00414914	0.00511841	0.000381083	0.00368273	0.00218049	0	0.00280621	0.0043541	0.0047768	0	0	0.00235693	0.00340103	0.00810489	0.0070307	0.00277306	0.00648337	0	0.000119521	0.00492629	0.00436109	0	0.00402687	0.0056341	0.00300735	0	0	0	0	0.00303349	0
NPIPB13	0.0353262	0.0358529	0.0338827	0.0204388	0.0292684	0.0406009	0.0215234	0.0363111	0.0231104	0.024768	0.0204728	0.0535003	0.0573161	0.0271764	0.0828972	0.0487258	0	0.0311999	0.0248716	0.0319436	0.0365623	0.0254663	0.0374847	0.0319977	0.024941	0.027188	0	0.0403257	0.0260378	0.0285899	0.0458361	0.040559	0.0363567	0.0271777	0.0600886	0.0466174	0.0220303	0.0209207	0	0.0303593	0.0398356	0.0512688	0.0484854	0.0689621	0.0187381	0.027192	0.0211925	0.0368704
CD2BP2	0.0570842	0.075796	0.0412922	0.041844	0.0413096	0.0824744	0.0809598	0.0606146	0.0419171	0.0279054	0.0433075	0.0253209	0.0780689	0.0444323	0.0475325	0.0374462	0	0.036816	0.0653157	0.0451343	0.044857	0.03769	0.049736	0.0367295	0.0361751	0.0542235	0	0.0669994	0.0597445	0.116941	0.0445292	0.05536	0.0731223	0.0361687	0.013894	0.0274563	0.0364887	0.0654302	0	0.0356764	0.0509289	0.0422819	0.0362984	0.0836645	0.065284	0.0469656	0.0307516	0.0854544
TBC1D10B	0.0594111	0.0657324	0.0378645	0.0657875	0.0692272	0.0610873	0.0481062	0.0492899	0.0523757	0.035954	0.0384475	0.0389079	0.0666468	0.0463384	0.0814952	0.0416099	0	0.0395042	0.0684042	0.0733887	0.0440589	0.0329252	0.0498674	0.0431246	0.0797348	0.0232835	0.46216	0.0453515	0.06177	0.0420161	0.0957738	0.0583227	0.0700572	0.0401891	0.0284445	0.0451158	0.0428459	0.0554622	0	0.022089	0.0654197	0.059507	0.0405673	0.0797504	0.0400226	0.0261077	0.0307215	0.0570058
MYLPF	0.00707779	0.00473391	0.00639015	0.0119337	0.00905824	0.00801433	0.0488952	0.0142377	0.0167112	0.00971977	0.00305412	0.00276916	0.00294662	0.0038315	0.00161841	0.00274728	0	0.00673265	0.0058798	0.00905339	0.00470421	0.000899549	0.00799465	0.00884029	0.0137115	0.00907372	0	0.00811478	0.0216531	0.0210212	0.055439	0.0227223	0.0230304	0.0128479	0	0.00591942	0.0105304	0.0160385	0	0.00396089	0.00588387	0.0125451	0.0119737	0	0.00809195	0.0128583	0.00388176	0
ZNF48	0.0649405	0.0366962	0.0298666	0.0382317	0.0383298	0.0315027	0.0408987	0.040946	0.0329667	0.0279652	0.0206495	0.0279658	0.0380461	0.0372655	0.0627373	0.0241406	0.227297	0.0433599	0.0356593	0.0505995	0.0447632	0.024049	0.0340145	0.0444	0.0271339	0.0379674	0	0.030549	0.0430976	0.0429993	0.0610616	0.0414025	0.0229228	0.0321647	0.0125859	0.0272755	0.014631	0.0109345	0	0.00860655	0.0346303	0.0283521	0.0131245	0.0287115	0.0391706	0.0127354	0.0247125	0.0116798
ZNF771	0.0474941	0.0592089	0.0478977	0.0905241	0.0815924	0.0503313	0.108935	0.0742423	0.0604047	0.0506626	0.0345094	0.0362838	0.0628148	0.0656258	0.0828518	0.0633881	0	0.0756241	0.0720925	0.0577655	0.0743832	0.0476138	0.0655957	0.0507225	0.048239	0.0727815	0	0.0728544	0.0608826	0.056143	0.106107	0.069134	0.053664	0.0483826	0.0644588	0.0471378	0.0612146	0.0466749	0.847975	0.0852332	0.0599526	0.046639	0.0809616	0.114227	0.0835542	0.0682228	0.0451285	0.165227
DCTPP1	0.0179926	0.0119739	0.00886707	0.0219388	0.0231908	0.0204287	0.0239362	0.031983	0.0253423	0.00900414	0.00900467	0.0255808	0.0141106	0.00384237	0.00606538	0.0272302	0	0.0177378	0.0258084	0.0154221	0.024625	0.00624881	0.0115785	0.0132419	0.0105495	0.00538194	0	0.00756811	0.0217339	0.0106434	0.00584062	0.0140714	0.0213919	0.0114895	0.0246203	0.00673735	0.0113638	0.00713679	0	0.0119193	0.0197716	0.00415652	0.0225222	0.00656842	0.00719409	0.00494995	0.00438199	0
SEPHS2	0.0391189	0.0227018	0.0227794	0.0497158	0.0225726	0.0356398	0.0426587	0.0644794	0.0413545	0.0169862	0.0290689	0.0330971	0.0331008	0.0500617	0.0241264	0.0287366	0	0.0263002	0.0570789	0.0149237	0.02734	0.022896	0.00964454	0.0398605	0.0163757	0.0225404	0	0.0511001	0.0310721	0.0403365	0.0334831	0.0342322	0.0356653	0.0227941	0.00201579	0.00829571	0.0295061	0.0119268	0	0.0347158	0.0290334	0.00885173	0.0341923	0.0170456	0.0293898	0.00997643	0.0164685	0.0781122
ITGAL	0.00758622	0.0112425	0.00735349	0.0333056	0.0265711	0.00471082	0.00709482	0.0089469	0.0175533	0.00456036	0.00963054	0.00855028	0.00874736	0.0355802	0.00638991	0.0332476	0	0.0184133	0.0103294	0.012692	0.0158254	0.00840083	0.00270977	0.0125152	0.00275737	0.00222023	0.0489565	0.00435684	0.0264276	0.0133906	0.00888915	0.0272696	0.00230936	0.0193515	0.0149591	0.00504342	0.0177151	0.00739989	0	0.00388221	0.0246863	0.00257435	0.040812	0	0.00931853	0.0211506	0.00597235	0
ZNF768	0.0369302	0.0568484	0.0253175	0.0208171	0.0238935	0.0261022	0.0457749	0.030131	0.0346297	0.0151376	0.0244748	0.018762	0.0298753	0.00923924	0.0618009	0.0189925	0	0.0188794	0.022436	0.0263978	0.0329319	0.0160661	0.010054	0.0161999	0.0444021	0.0269319	0	0.0943487	0.0225391	0.0593566	0.0530725	0.0265768	0.0436653	0.0283277	0.00580684	0.0127165	0.0411738	0.0237621	0	0.0446393	0.0170138	0.034355	0.0228238	0.0329322	0.03704	0.0297062	0.0137519	0.0301879
AC002310.4	0.0188416	0.0197256	0.0184694	0.043822	0.0333092	0.0315199	0.0212435	0.0187465	0.0217143	0.0196278	0.0183026	0.0372638	0.0152528	0.0369152	0.0313832	0.0285594	0.193597	0.0353031	0.0237089	0.0441299	0.0278756	0.0169027	0.0160831	0.0195727	0.0108989	0.0515997	0	0.0289298	0.0252083	0.0261502	0.0204839	0.0600738	0.0227886	0.0157226	0	0.0207843	0.0250773	0.00542636	0	0.00910675	0.0243594	0.0112604	0.0505834	0.0350163	0.00902975	0.0096413	0.017212	0
ZNF688	0.0388259	0.0394556	0.0246197	0.0302955	0.0275194	0.041557	0.0544536	0.0517639	0.0383192	0.0198187	0.0202896	0.022226	0.0485263	0.0416602	0.0240682	0.0537284	0	0.0317519	0.0453148	0.0162223	0.0178576	0.0131147	0.0414508	0.0323747	0.0571531	0.030687	0	0.0203298	0.0331558	0.0355008	0.0758172	0.0385502	0.0476824	0.0216796	0.0552866	0.018133	0.0361782	0.0641047	0	0.0358318	0.0300729	0.0564452	0.0356963	0.0458579	0.0411539	0.0247558	0.02302	0
ZNF785	0.0936511	0.114081	0.0806968	0.11553	0.0689747	0.0614028	0.087203	0.114461	0.0856252	0.0767659	0.0686516	0.0781604	0.0835815	0.122485	0.142132	0.115936	0	0.118431	0.0806571	0.085291	0.101732	0.0599837	0.102278	0.0773038	0.0658368	0.0840383	0	0.0647946	0.0917609	0.142098	0.122814	0.0899148	0.107513	0.0766925	0.0939608	0.122963	0.0909939	0.105268	0	0.0970058	0.0883958	0.114922	0.118777	0.0482829	0.0960106	0.0444778	0.0813448	0.071101
ZNF689	0.01263	0.00934061	0.0100252	0.031868	0.0209741	0.0310002	0.0277732	0.0123791	0.0269213	0.0110293	0.0102999	0.00950115	0.0211258	0.0225002	0.0121418	0.0343553	0	0.0145874	0.030214	0.0206165	0.0256067	0.00769111	0.00694307	0.0156762	0.0170536	0.0151157	0	0.00778212	0.0430233	0.00709893	0.0213648	0.0230705	0.0117768	0.0203048	0.00172975	0.0192213	0.0146062	0.00905306	0	0.0145786	0.0207188	0.0172469	0.00919692	0.0144697	0.00962439	0.0196465	0.00827752	0
PRR14	0.046273	0.0578718	0.0347946	0.0484275	0.0504514	0.0353176	0.059316	0.0450838	0.0414297	0.019781	0.0313436	0.0396556	0.0619042	0.0513784	0.081384	0.0609997	0.161982	0.0327651	0.0414757	0.0674354	0.0528212	0.0241096	0.0397907	0.0335193	0.0528711	0.0435291	0	0.0693066	0.0371402	0.059415	0.0513312	0.0506509	0.0559429	0.0224001	0.0258294	0.0360357	0.0441044	0.0572925	0	0.0394483	0.0420367	0.0727059	0.0395012	0.0567918	0.0584601	0.0429621	0.0161766	0.171951
FBRS	0.0595751	0.0322845	0.0468817	0.0580923	0.0785776	0.0517793	0.0530014	0.0594583	0.0553245	0.0300924	0.0270562	0.0420605	0.0452693	0.0620047	0.0317278	0.0525948	0.137203	0.0480061	0.0651461	0.054493	0.0481423	0.028093	0.0241013	0.0200917	0.044217	0.0178935	0	0.0471807	0.0638571	0.0669633	0.0666661	0.0479988	0.0431545	0.0413359	0.0131903	0.0331934	0.0403679	0.0386442	0	0.0283248	0.0451531	0.0287504	0.0929523	0.135499	0.0553592	0.0535889	0.0320223	0.0570058
SRCAP	0.00538022	0.00260872	0.00215778	0.00788063	0.00381632	0.000610658	0.00356828	0.010099	0.00329341	0.000884903	0.00568719	0.0027117	0.00613653	0	0.00896284	0	0	0.0151578	0.00386098	0.00573537	0.00403331	0.00575379	0.00333911	0.0049393	0.00209479	0.0156262	0	0.004408	0.00122999	0.0036826	0.0147245	0.00654096	0.00810571	0.0073232	0.0109414	0.0079945	0.00219001	0.00215509	0	0.000849119	0.00549642	0.000837333	0	0	0.0010173	0.00213509	0.00324973	0
AC106886.5	0.00399761	0.00036476	0.00850587	0	0.00105813	0.0125514	0.00480468	0.00812466	0.00313338	0.00319469	0.00366741	0.00204579	0.00514814	0.00164838	0.00408555	0.0011389	0	0.00671956	0.00834296	0.00436398	0.00249608	0.00143409	0	0.00460628	0.00139041	0.00292719	0	0.0025953	0.0075176	0.00320604	0.00464417	0.00494834	0.00124547	0.00933212	0	0	0.00236789	0.00230109	0	0.00904275	0.00718064	0.0199769	0.00172865	0.0190034	0.00271249	0.00345622	0.00478008	0
PHKG2	0.0851143	0.0838181	0.043639	0.0967058	0.0549746	0.0767928	0.0899918	0.0769248	0.0651081	0.0287623	0.0330011	0.0524181	0.0465931	0.090032	0.0432478	0.0808936	0	0.0761145	0.0512333	0.0616086	0.0786813	0.041025	0.0410262	0.0512296	0.0510659	0.0512902	0.0489565	0.0819348	0.0623606	0.0873844	0.0949709	0.0706406	0.104953	0.0588559	0.0490134	0.0468006	0.0489443	0.0596255	0	0.0765854	0.0460488	0.100981	0.0742811	0.0840251	0.0791124	0.0188011	0.0387901	0.0570058
CCDC189	0.0158989	0.0115765	0.00880636	0.0247019	0.00830558	0.00739874	0.00405667	0.00425452	0.0121161	0	0.00670508	0.00216058	0.00905313	0.01855	0.0175372	0.0125776	0	0.0137325	0.00921693	0.0191073	0.00511495	0.00716179	0.00885894	0.0168433	0.00436713	0.0175339	0	0.0135916	0.0108751	0.0117203	0.00631215	0.00889004	0.0135485	0.00415968	0	0.00222725	0.00833589	0.0201631	0	0.00224037	0.015762	0.00857803	0.0239711	0.00617454	0.00311055	0	0.00998665	0
RNF40	0.0978512	0.088067	0.0644033	0.0923036	0.0604216	0.0577888	0.0802437	0.0817294	0.0670057	0.0400274	0.0520723	0.0307402	0.0782261	0.0626236	0.0658265	0.0643221	0	0.0924458	0.071534	0.0753813	0.0708186	0.0455379	0.0475359	0.0736037	0.0480576	0.0841217	0	0.0732032	0.0776182	0.0748533	0.070292	0.0921091	0.0925046	0.0530104	0.0481927	0.0582512	0.0593876	0.0378635	0	0.0289119	0.0445035	0.0609288	0.107304	0.104658	0.0747372	0.0486475	0.0433423	0.071101
ZNF629	0.026326	0.0185875	0.0149618	0.0155266	0.0222565	0.0305494	0.0320355	0.0267816	0.0215773	0.0208131	0.0141717	0.0116438	0.0322009	0.0341412	0.017059	0.0291819	0	0.0090812	0.0274276	0.0294904	0.0160674	0.023588	0.0178502	0.0207735	0.0294394	0.0142799	0	0.0313902	0.0261734	0.00664474	0.059081	0.0207006	0.0224897	0.0215097	0.0134329	0.0185306	0.0222902	0.0167425	0	0.0324241	0.0173812	0.0223867	0.0418117	0.027917	0.020081	0.00922575	0.019194	0.0715172
BCL7C	0.228578	0.240461	0.147012	0.178652	0.160047	0.130078	0.116325	0.195774	0.129659	0.13613	0.114121	0.217708	0.146913	0.177287	0.305061	0.211049	0.331343	0.178083	0.130209	0.192612	0.152631	0.134796	0.262126	0.136275	0.136664	0.219982	0.250516	0.179898	0.109868	0.248967	0.249678	0.185441	0.21824	0.166126	0.273546	0.174186	0.141041	0.161607	0	0.181483	0.153026	0.153197	0.196061	0.175428	0.183967	0.162275	0.111309	0.148072
CTF1	0.00240345	0.00110826	0.00416212	0.00409154	0.001597	0.00142884	0.00184153	0.0046019	0.00602794	0.000481985	0.000377692	0.00113237	0.00111906	0	0.00501413	0.00717891	0	0.00176879	0.00400038	0	0.00525223	0.00268595	0.00267337	0.00978876	0.00570159	0	0	0.00432865	0.0038222	0.00785192	0	0.00259776	0	0.0121416	0	0.000334052	0.00476307	0.00584951	0	0.00629792	0.00891774	0.00749084	0.0107884	0.00925958	0	0	0.00177895	0
FBXL19	0.0859099	0.0956945	0.0550314	0.0719054	0.0618281	0.0802191	0.0685182	0.0862814	0.0625691	0.0347716	0.0474821	0.0713093	0.0952768	0.0729939	0.0957532	0.0784569	0	0.0650566	0.0710526	0.0995978	0.0834771	0.0578271	0.0936037	0.049123	0.0761897	0.0691866	0.0963694	0.133952	0.0614679	0.0704317	0.10235	0.0776234	0.106787	0.0424217	0.0983391	0.0614773	0.0547072	0.0618089	0	0.0744818	0.0679741	0.0712666	0.0799548	0.0866496	0.0764479	0.0668041	0.0485149	0
ORAI3	0.0116533	0.0164603	0.0149632	0.0102799	0.0102415	0.00808126	0.00776363	0.015907	0.008536	0.00766256	0.0120723	0.00829763	0.00734089	0.0270735	0.0117675	0.0103525	0	0.0130083	0.0134999	0.015619	0.0153191	0.0108107	0.0129541	0.0041926	0.00909326	0.0231196	0	0.0127247	0.0131831	0.0170721	0.0189528	0.0158556	0.00372884	0.00618783	0.00429589	0.00543272	0.00591824	0.010739	0	0.00904492	0.0118684	0.00520982	0.00987256	0.00935968	0.0120862	0.00874935	0.00787328	0
SETD1A	0.0327514	0.0484253	0.036259	0.0454271	0.0395991	0.0466276	0.0353958	0.0659867	0.03807	0.0315684	0.0398	0.017154	0.0777928	0.0285106	0.0548818	0.0427817	0	0.0513233	0.0503376	0.0443303	0.0415784	0.0283455	0.0443389	0.0342907	0.0221018	0.0134204	0.0489565	0.050665	0.0498222	0.0567487	0.0764687	0.0351366	0.0526974	0.0263849	0.0171634	0.0289523	0.0421569	0.0210427	0	0.0576858	0.0334037	0.0593933	0.0854484	0.0489785	0.0458682	0.0281364	0.0323002	0.0272277
HSD3B7	0	0.0101311	0.000592567	0.00558461	0.00456045	0.00139688	0.00186769	0	0.00390792	0.00462252	0.00225991	0	0.000509414	0.00967785	0.0101644	0.013799	0	0.00502254	0	0	0.00112548	0.00141402	0.00175307	0.00209359	0.00111838	0.00513857	0	0	0.00378529	0.0112256	0	0.00325354	0	0.00384147	0	0.003973	0.00123416	0	0	0.00312188	0.00193685	0	0	0.01108	0	0.00328914	0.00121628	0
STX1B	0.168523	0.163309	0.115216	0.179021	0.177482	0.165277	0.188526	0.144444	0.15842	0.104301	0.123424	0.097451	0.19888	0.169366	0.103039	0.183926	0.286309	0.140145	0.170897	0.158097	0.181089	0.0889562	0.111635	0.110556	0.153084	0.142985	0.183215	0.198377	0.225542	0.14795	0.182952	0.182196	0.19754	0.130443	0.12568	0.115114	0.155755	0.167033	0	0.143609	0.154417	0.125935	0.121723	0.18973	0.159747	0.18707	0.0828753	0.211323
STX4	0.0249539	0.0279057	0.00853909	0.0254338	0.0281236	0.0195728	0.030367	0.0278761	0.025644	0.0100403	0.0129686	0.00989261	0.0203666	0.0240934	0.0434803	0.0326816	0	0.029825	0.0294938	0.0239347	0.0141414	0.0180202	0.0207469	0.0117279	0.0156701	0.0148603	0	0.0186722	0.0328863	0.0405939	0.04138	0.035661	0.0246495	0.0191855	0	0.0117887	0.0199602	0.0164355	0	0.0223599	0.0160352	0.0131655	0.0385701	0.0442124	0.0379095	0.0537526	0.0210319	0
ZNF668	0.0204005	0.0147676	0.0217473	0.036425	0.0280955	0.0134915	0.0177652	0.0187754	0.0194131	0.0106817	0.0129818	0.0232027	0.0190372	0.0172976	0.0129702	0.0233735	0	0.0314278	0.0260846	0.0312711	0.0144678	0.0144107	0.00825941	0.0084252	0.0237668	0.00999141	0	0.0207075	0.0386058	0.0343721	0.06407	0.032602	0.0418498	0.0146036	0.040087	0.0208571	0.0209395	0.0328824	0	0.0179029	0.034827	0.032056	0.0252648	0.0400373	0.0228472	0.0135257	0.0192459	0.0272277
ZNF646	0.0100645	0.00922441	0.0165045	0.00884361	0.0115971	0.00802469	0.0206325	0.0101349	0.0130707	0.0160184	0.00892844	0.0126083	0.0143259	0.0187256	0.0108802	0.0190704	0	0.00507814	0.01271	0.00760428	0.00911518	0.00824769	0.011438	0.0215107	0.0127537	0.00528147	0	0.0128848	0.0120843	0.0175739	0.0346487	0.0147834	0.0163424	0.0183765	0.00906865	0.00375758	0.0172458	0.00799313	0	0.0185998	0.017759	0.00301242	0.00452877	0.0178278	0.0163728	0.0126032	0.010183	0
PRSS53	0	0	0	0	0	0	0	0	0.000470264	0	0.000735976	0	0.000383108	0	0.00240078	0	0	0	0	0	0	0	0	0	0	0	0	0	0	0	0	0	0	0	0	0	0	0	0	0	0.00193147	0	0	0	0	0	0	0
AC135050.2	0.00766637	0.0141623	0.00711127	0.0128281	0.00777032	0.00482247	0.00956565	0.0118084	0.0169999	0.00638198	0.00430214	0.005962	0.00671365	0.0408241	0.0154035	0.029444	0	0.0263755	0.00596377	0.0210753	0.0117671	0.0121573	0.02589	0.0250128	0.0210742	0.000731051	0	0.0103355	0.00190301	0.00395035	0.0142786	0.0180541	0.00779851	0.00922706	0.00357663	0.016257	0.0238669	0.0109544	0	0.0233278	0.0111604	0.0105267	0.0374734	0.0130156	0.00294203	0.0054958	0.0145071	0
VKORC1	0.0010131	0	0	0	0	0	0	0	0	0	0	0	0	0	0	0	0	0	0	0	0	0	0	0	0	0	0	0	0	0	0	0	0	0	0	0	0	0	0	0	0	0	0	0	0	0	0	0
BCKDK	0.0207068	0.0123171	0.0132392	0.0333459	0.0196189	0.0300928	0.013607	0.0409009	0.0383037	0.0407759	0.025311	0.0170069	0.0224953	0.0407412	0.0127028	0.0293727	0	0.0403401	0.0272104	0.0275352	0.038329	0.0137595	0.0215628	0.0259583	0.0350035	0.0181873	0	0.0226736	0.0191176	0.040305	0.0482951	0.0292083	0.0334164	0.0100287	0.0337968	0.00754736	0.0122273	0.0241409	0	0.0355677	0.0378293	0.0267787	0.0170258	0.00850859	0.0153212	0.023714	0.010972	0
KAT8	0.133387	0.120444	0.0969127	0.110808	0.123973	0.150758	0.118431	0.103841	0.0915182	0.0523621	0.0743591	0.10297	0.11002	0.175849	0.167567	0.124461	0	0.119707	0.095923	0.105206	0.129458	0.0711551	0.108955	0.0694265	0.0735609	0.0680388	0.158906	0.142401	0.111766	0.144854	0.172427	0.134164	0.177199	0.090863	0.107011	0.0947155	0.119603	0.12433	0	0.12687	0.0806535	0.11813	0.15499	0.097423	0.0892096	0.0897844	0.0691729	0
PRSS8	0.00173731	0	0	0	0.0010263	0	0.00362675	0	0.000332193	0.00145681	0	0	0.00158515	0.00228234	0	0	0	0	0.00288193	0	0	0	0	0	0	0	0	0	0	0	0.00202852	0	0	0.00111409	0	0	0.000643695	0	0	0	0.00117455	0	0	0.00404482	0	0	0	0
PRSS36	0.00452874	0	0.00344159	0.00315756	0.00338332	0	0	0.0115105	0.0051888	0.00140763	0.00166248	0.00532379	0.0022024	0.00346709	0	0.00814471	0.0804392	0.00767471	0.00566168	0.00751083	0.00244311	0.00113782	0.00128302	0	0.000298768	0.0142865	0	0	0	0	0	0.00605819	0	0.0111425	0	0.00199642	0.00195031	0	0	0.00276353	0.000972979	0.0107348	0	0	0	0.00109856	0	0.0272277
FUS	0.340631	0.352528	0.226388	0.339246	0.319564	0.296001	0.23833	0.253241	0.186799	0.167421	0.202388	0.282429	0.282936	0.282092	0.322856	0.24315	0.20148	0.264	0.228564	0.269684	0.234798	0.142887	0.248157	0.160655	0.184626	0.304738	0.489514	0.394285	0.301454	0.387985	0.355958	0.213254	0.29143	0.221025	0.269585	0.245631	0.219242	0.264416	0.987336	0.299822	0.240468	0.250762	0.326193	0.382949	0.27573	0.21568	0.142556	0.102312
PYCARD	0	0	0	0	0	0.0017344	0.00162175	0.000667428	0.00185304	0	0.000895855	0.000268115	0.000926196	0.0022901	0	0.00375253	0	0.0027678	0.00619762	0	0.00244363	0.00151649	0	0	0	0	0	0	0	0.00226957	0.00862152	0.0019478	0	0.00130968	0	0	0.000720549	0.00154115	0	0	0.000745142	0	0	0.00148749	0	0	0.000583272	0
TRIM72	0	0.00426826	0.00126376	0	0.00701827	0	0	0.00105762	0.00203828	0	0.00125811	0.00172741	0.00229108	0.006424	0.00722136	0.0022817	0	0.00463507	0.00895355	0.00145751	0.000888777	0.000520587	0	0.000713547	0.00249737	0	0	0	0.000943799	0.00464133	0	0.00352985	0	0.000699654	0	0.00162317	0.000665659	0.00198956	0	0	0.00214957	0.0107348	0	0	0	0	0.00238798	0
PYDC1	0	0	0.00135944	0.00269922	0.00117284	0.0104055	0.00318684	0.00110935	0.00465205	0.00233665	0.00165846	0	0.000791001	0	0	0	0	0.000637754	0.001954	0.000412026	0.00125831	0	0.000344987	0.00486347	0.0113292	0	0	0	0.00135902	0.00270762	0	0.00160767	0.00554295	0.000639915	0	0	0.00177208	0	0	0	0.00187284	0	0.00132315	0	0	0	0	0
ITGAM	0.00182644	0	0.000477332	0.00901277	0.00612057	0.00413413	0.00359578	0.0138021	0.00324896	0.00165911	0.000380582	0.00275521	0.0030933	0.0074738	0	0.00176764	0	0.0063004	0.000621094	0.00271527	0.00775563	0.00209059	0.00165282	0.00533562	0.0118355	0	0	0.008239	0.0161253	0.00735392	0.0251781	0.00620745	0.0064628	0.00580583	0.0143302	0.00364363	0.00551474	0.0112688	0	0.00241147	0.00560267	0	0.0235496	0.00982391	0.00813757	0.00209961	0.00705338	0
ITGAX	0.00573871	0	0.000766477	0.00246271	0.00285125	0.00125885	0.000905774	0	0.000826688	0	0.00106184	0	0.000622583	0	0	0	0	0	0	0	0.00108979	0.000145513	0.0071254	0.00398046	0	0	0	0	0.00246459	0	0.00500248	0.00341548	0.00219686	0.00415586	0	0.00173924	0.00146154	0.00398567	0	0	0.000760935	0	0	0	0	0	0.000177449	0
ITGAD	0.000588036	0	0.00486501	0.00454765	0.00233036	0	0	0	0.000840033	0	0	0	0	0	0	0	0	0.000630182	0	0	0	0.000408706	0	0.000920818	0.000986977	0.0167159	0	0	0.00466998	0.0050248	0	0	0.00199049	0.000668906	0	0	0	0	0	0	0.00180751	0	0	0	0	0	0.000463915	0
COX6A2	0	0	0	0	0	0	0	0	0	0	0.000558169	0	0	0	0	0	0	0	0	0	0	0	0	0	0	0	0	0	0	0	0	0	0	0	0	0	0	0	0	0	0	0	0	0	0	0	0	0
ZNF843	0.00982568	0.0248045	0.00928752	0.0131295	0.0214733	0.0110209	0.0144169	0.00189823	0.0176419	0.0072567	0.00952685	0.00174396	0.00382675	0.0149548	0.0100923	0.0152728	0	0.0264804	0.00987729	0.0129631	0.0133949	0.00552574	0.0125918	0.0134192	0.00947146	0.00702761	0.0963694	0.012304	0.0210895	0.0160235	0.0143452	0.0318286	0.00606584	0.0141931	0.0110126	0.0147198	0.00821712	0.0175334	0	0.0121836	0.010818	0.0184197	0.00824919	0	0.000729136	0	0.00524155	0.0301879
ARMC5	0.0475709	0.0623051	0.0216259	0.0308418	0.0322111	0.028841	0.023574	0.0232618	0.0247879	0.0161174	0.0247959	0.0125934	0.0248039	0.0252715	0.0562305	0.0178637	0.186264	0.0137593	0.0206732	0.0163006	0.024197	0.00369557	0.0251337	0.0232012	0.021359	0.0237134	0	0.0425482	0.033114	0.0339253	0.0488514	0.0195823	0.0276836	0.0224197	0.0123362	0.0221982	0.0149293	0.0156754	0	0.0260895	0.0209726	0.0131753	0.0311663	0.0291429	0.00321657	0.00239427	0.0115411	0.0272277
TGFB1I1	0.00218084	0	0.00298805	0	0	0.00112025	0.00971624	0.0089424	0.000993532	0.000416972	0.00106331	0.000587215	0	0	0.00480689	0.0025503	0	0	0.00190659	0.00340475	0	0	0	0	0	0.0075173	0	0	0.00154297	0	0.00848323	0.00181118	0	0.00334655	0	0	0.00372776	0	0	0.00697403	0	0	0	0	0	0	0.000591511	0
SLC5A2	0.00475969	0	0.0022837	0.00621357	0.0103543	0.00735316	0.00533063	0	0.00722998	0.00277732	0.00275164	0.00031758	0.000590789	0.0145797	0.00480689	0.0233951	0	0.0100875	0.00425825	0.00528338	0.00186745	0.00381571	0.00497299	0.0184733	0	0.00586791	0	0	0.00764218	0.000891517	0.019495	0.00667704	0.00690734	0.00135113	0.00102546	0.00159501	0.00329841	0.00462408	0	0.000411107	0.00608091	0.00482464	0.0113563	0	0.00118875	0	0.00339053	0
C16orf58	0.097374	0.0852738	0.0656041	0.118651	0.128136	0.0886441	0.0813954	0.0989395	0.0909993	0.0521406	0.054384	0.0555101	0.087141	0.102116	0.113624	0.13064	0	0.091857	0.0868311	0.0920855	0.109484	0.0679038	0.0500794	0.0770582	0.0824146	0.0861714	0	0.0635912	0.12239	0.101512	0.144529	0.098963	0.0834507	0.0712589	0.0357489	0.0752625	0.0614276	0.0633979	0	0.0651477	0.096572	0.0917145	0.129688	0.0818147	0.0689482	0.0636773	0.0564956	0
ZNF720	0.117727	0.182148	0.108284	0.149822	0.150896	0.144349	0.115824	0.121125	0.0886328	0.0860865	0.0957788	0.127596	0.117762	0.130145	0.123076	0.110744	0.115877	0.103316	0.114418	0.114182	0.124743	0.0778649	0.0868743	0.084138	0.0702589	0.131006	0.0489565	0.165956	0.14967	0.119764	0.108841	0.138535	0.136692	0.102254	0.135093	0.102978	0.0857855	0.0889639	0	0.109375	0.0983818	0.151906	0.110364	0.135766	0.114925	0.120141	0.0955857	0.0524325
ZNF267	0.0331662	0.021693	0.0117341	0.0257536	0.0244033	0.0121353	0.0197379	0.0142231	0.0124375	0.00701229	0.0156894	0.011677	0.0140069	0.0233866	0.0484774	0.0239755	0	0.0211885	0.00901176	0.0174452	0.00913186	0.00931862	0.00727772	0.00780319	0.0190234	0.010068	0	0.0206784	0.0186894	0.0237694	0.0348982	0.034292	0.00994301	0.0102293	0.0264859	0.00755183	0.00910168	0.00464075	0	0.0170907	0.0146256	0.0175964	0.0413722	0.00935766	0.0048536	0.00409133	0.00988417	0
TP53TG3D	0	0	0	0.00140298	0.0010724	0	0.00324772	0	0.00146684	0.000504945	0.00375815	0	0	0	0	0.00952284	0	0	0	0	0	0	0	0	0	0	0	0	0	0	0	0	0.000486462	0.000631019	0	0.000470935	0	0.000955435	0	0	0.00229063	0	0	0	0.001805	0	0.00137898	0
SHCBP1	0.00350729	0.00629054	0.00315597	0.00697392	0.00288633	0.00787049	0	0.00133633	0.0026351	0	0.00371821	0	0.00206128	0.00853552	0	0.0156866	0	0.00660845	0.00212174	0.00797483	0.00511775	0.000893544	0.00200305	0	0.00332059	0	0	0.00924204	0.00522861	0.00892186	0	0.00346916	0.000473146	0.000694537	0	0	0.00262446	0.00118484	0	0	0.00304752	0.0138278	0.0258794	0	0.00644088	0	0.00267428	0
VPS35	0.192735	0.17283	0.105236	0.212893	0.207383	0.176809	0.190994	0.183686	0.150516	0.122022	0.117284	0.120369	0.180911	0.140499	0.189038	0.158163	0.291649	0.143481	0.204666	0.138784	0.126598	0.0821763	0.154131	0.0943259	0.152846	0.170312	0.46216	0.209381	0.241236	0.214096	0.190036	0.167215	0.20281	0.100468	0.155809	0.155685	0.145997	0.145592	0	0.190577	0.115775	0.157432	0.241391	0.201365	0.199727	0.172048	0.0654602	0.071101
ORC6	0.0124109	0.0111395	0.00911274	0.0230823	0.0206843	0.0219576	0.0112846	0.00837646	0.0198456	0.00655854	0.0135468	0.00375077	0.00790736	0.045745	0.0427456	0.0227213	0	0.0199074	0.027631	0.0188216	0.0190693	0.0140752	0.0106664	0.0207753	0.0113095	0.0144553	0	0.0225593	0.0206157	0.0225831	0.0487173	0.0190455	0.0250854	0.0151864	0.0173227	0.0111447	0.0142687	0.0106772	0	0.00654521	0.0125988	0.0210141	0.0287591	0.0187561	0.0353081	0.0125825	0.00968346	0
MYLK3	0.0121308	0.0203496	0.0111086	0.0090157	0.0179667	0.0136781	0.00447517	0.00820834	0.0104972	0.00128514	0.00939383	0.00825879	0.0215472	0.014315	0.00493861	0.0179366	0	0.012173	0.00604012	0.00796029	0.00945222	0.00735672	0.02233	0.0180187	0.00765723	0	0	0.0231446	0.0320785	0.011147	0.0166753	0.0154115	0.00678964	0.00336075	0.00102546	0.00546501	0.00978051	0.0101269	0	0.0108904	0.00747906	0.0121312	0.00368739	0.00213957	0	0.00662173	0.00830871	0
C16orf87	0.0745348	0.103158	0.0613221	0.0832481	0.0936039	0.0822319	0.0653415	0.0922524	0.0696254	0.0422191	0.0663253	0.059993	0.0615581	0.0368362	0.0455467	0.0716533	0.178524	0.0587038	0.0543173	0.0526183	0.0549675	0.0303293	0.0661	0.0498187	0.0875585	0.102814	0.142571	0.0910225	0.111559	0.107477	0.104354	0.0659388	0.0562003	0.0700881	0.0810396	0.0577274	0.0562826	0.105213	0	0.0641254	0.0706634	0.0583979	0.131665	0.060152	0.0956735	0.0524988	0.0365725	0.0670656
GPT2	0.167243	0.186965	0.137985	0.173583	0.151493	0.155843	0.179946	0.200312	0.134933	0.0981893	0.132346	0.133397	0.182442	0.228589	0.195228	0.16466	0.433751	0.176807	0.149698	0.156042	0.160232	0.143129	0.173442	0.138836	0.125517	0.190753	0.210575	0.178893	0.202924	0.217116	0.19248	0.229168	0.211924	0.109874	0.210923	0.142514	0.167016	0.139904	0	0.193334	0.17762	0.182942	0.23205	0.101958	0.125524	0.207567	0.125987	0.226136
DNAJA2	0.0907394	0.0729463	0.0605656	0.080361	0.0955276	0.0702632	0.0978788	0.0721636	0.0609176	0.0557607	0.0600368	0.0321043	0.0677701	0.0560684	0.0654293	0.0609924	0	0.0608025	0.0908999	0.067739	0.0634014	0.0349637	0.0412826	0.0418541	0.0548671	0.0880012	0	0.0436582	0.0802008	0.100486	0.104679	0.0608329	0.0558067	0.0492879	0.0734461	0.0294809	0.0551134	0.0379847	0	0.0813731	0.0422376	0.0347294	0.11833	0.0656689	0.0837085	0.0316641	0.028283	0.0272277
NETO2	0.591303	0.646175	0.435904	0.702969	0.711578	0.51681	0.392472	0.562058	0.661963	0.692797	0.520771	0.612152	0.637652	0.484864	0.70945	0.650478	0.632136	0.688312	0.557029	0.599317	0.531549	0.429859	0.631768	0.463332	0.641859	0.510952	0.695739	0.428232	0.50127	0.614169	0.476465	0.519302	0.549803	0.527046	0.478209	0.632016	0.467644	0.510979	0	0.624687	0.698704	0.467011	0.5496	0.532665	0.543344	0.804291	0.632546	0.538066
ITFG1	0.534818	0.472035	0.310884	0.448522	0.436754	0.418349	0.308832	0.361624	0.253118	0.263262	0.283552	0.492616	0.451443	0.278775	0.40699	0.338921	0.529127	0.328075	0.293599	0.350873	0.315469	0.2254	0.426972	0.209892	0.280239	0.511579	0.145815	0.617482	0.477296	0.584752	0.627236	0.287545	0.497239	0.230108	0.617166	0.312284	0.30247	0.499389	0.920305	0.446792	0.318312	0.571788	0.485423	0.560608	0.453692	0.292282	0.198605	0.554468
PHKB	0.369971	0.420042	0.293591	0.4427	0.381015	0.368441	0.282291	0.323275	0.231533	0.259147	0.258413	0.350226	0.359058	0.272638	0.372394	0.368411	0.346613	0.292646	0.304072	0.316759	0.320676	0.216119	0.332898	0.206006	0.285659	0.406555	0.0681243	0.530056	0.520669	0.461433	0.444574	0.329456	0.39101	0.258178	0.460939	0.27937	0.26378	0.372083	1.00932	0.375037	0.330048	0.465214	0.475812	0.393057	0.347293	0.293281	0.169977	0.27381
ABCC12	0.00548314	0.00182419	0.00388918	0.0110619	0.00500417	0.00172849	0.00433064	0.00243022	0.00245139	0.000543951	0.000674448	0.00113758	0.00766017	0	0	0	0	0.00207489	0.00328734	0.00444256	0	0.00151312	0	0.0085838	0.00102972	0	0	0	0	0.00460114	0.00790858	0.00222507	0.00996852	0.00117	0.00496939	0.00141331	0.00240285	0.0167591	0	0.00148407	0.000393183	0	0.0103194	0.022702	0.00467569	0.00138005	0.000526196	0
ABCC11	0.00413378	0	0.00677038	0.0112404	0.00350244	0.00380066	0.00795247	0.00250315	0.00537152	0.00110373	0.00394404	0.00158173	0.00677258	0.00638073	0.0192139	0.00739896	0	0.00555594	0.00433875	0.00102533	0.0114906	0.00281326	0.00141773	0.0035381	0.00291431	0.00180762	0	0	0.00660088	0.0130967	0.00790481	0.00378698	0.0026478	0.00333117	0	0.00698734	0.00759067	0.00466625	0	0	0.00408236	0.00509781	0	0	0.00114958	0.00637973	0.00301245	0
LONP2	0.386031	0.416218	0.241483	0.389524	0.336986	0.338194	0.296989	0.311349	0.199043	0.216881	0.221555	0.33677	0.352206	0.240125	0.343818	0.272477	0.510888	0.301563	0.23716	0.287559	0.276418	0.141445	0.304317	0.160457	0.263771	0.396208	0.410838	0.421385	0.426254	0.440785	0.475456	0.2545	0.400792	0.213405	0.409536	0.246438	0.232864	0.331819	0.987336	0.334912	0.261353	0.45469	0.380378	0.413535	0.333985	0.307158	0.173431	0.162062
SIAH1	0.0834051	0.115218	0.0690638	0.171227	0.116839	0.0812753	0.128151	0.100444	0.0932134	0.0703473	0.0729509	0.0823992	0.0889502	0.0869555	0.0677282	0.0953262	0	0.0924751	0.103209	0.0914123	0.084679	0.057839	0.0723301	0.0646106	0.0653567	0.113718	0	0.138674	0.122269	0.11503	0.0825188	0.100076	0.0525773	0.0894457	0.0843897	0.0608194	0.0726936	0.115754	0	0.104043	0.095846	0.0585938	0.108916	0.0584541	0.0870247	0.0518881	0.0548317	0.0301879
N4BP1	0.248604	0.247588	0.17564	0.233034	0.203936	0.202176	0.222096	0.20554	0.164093	0.165123	0.167471	0.244846	0.205981	0.156474	0.26393	0.202715	0.178524	0.186089	0.177382	0.194819	0.158586	0.124865	0.22096	0.135523	0.16565	0.238219	0.154945	0.252691	0.183183	0.265468	0.276077	0.194871	0.230532	0.168533	0.230062	0.190014	0.186648	0.20584	0	0.213976	0.185717	0.22526	0.226313	0.241395	0.213806	0.221684	0.10485	0.103336
CBLN1	0.033715	0.0575506	0.036472	0.154438	0.10745	0.109174	0.0624081	0.0569983	0.137758	0.0571063	0.0687707	0.0496334	0.0794308	0.110694	0.0756007	0.115135	0.0804392	0.108183	0.122123	0.0859942	0.128727	0.0262465	0.0435973	0.075181	0.100321	0.0771297	0	0.0165074	0.1176	0.0409482	0.00262971	0.0737021	0.0240575	0.0516892	0.0123702	0.0372864	0.0553235	0.0522591	0	0.0968459	0.0762352	0.022431	0.0349104	0.0672701	0.07799	0.041156	0.0739549	0
C16orf78	0	0	0.00045067	0.0042507	0.00118101	0.00158328	0	0	0.000219481	0	0.000973825	0	0	0	0.0077351	0.00120397	0	0.00436216	0	0.000520423	0.000661209	0.000508456	0.00383322	0	0	0	0	0	0.00285281	0	0	0	0	0.0016649	0	0.000608727	0.000738606	0	0	0	0.00120928	0	0	0	0	0	0	0
ZNF423	0.06709	0.0705025	0.0865218	0.115045	0.103964	0.101107	0.0479275	0.123983	0.0929029	0.0783531	0.0724821	0.079762	0.0791108	0.0942402	0.163759	0.122289	0.231296	0.194297	0.066626	0.129156	0.0781961	0.114939	0.132283	0.0626308	0.0935182	0.125151	0	0.0788648	0.110962	0.121524	0.166606	0.0891576	0.0922603	0.0913452	0.124851	0.11049	0.0893699	0.121971	0	0.115339	0.0958812	0.17019	0.13749	0.124957	0.0883012	0.167784	0.0904903	0
CNEP1R1	0.0227994	0.0497915	0.0577815	0.0863445	0.0505897	0.033248	0.0618615	0.0363295	0.0564382	0.058128	0.0366302	0.0399708	0.0421565	0.08289	0.0517719	0.0739131	0	0.0506948	0.0414609	0.0424527	0.0436442	0.0361681	0.0283031	0.0339049	0.0379272	0.0298724	0	0.0239989	0.0642769	0.0721774	0.036666	0.0601855	0.0411779	0.0504536	0.0383934	0.023541	0.0434162	0.0373902	0	0.0629459	0.0592133	0.0544803	0.0661229	0.0815471	0.0590347	0.0291853	0.0288797	0.0559376
HEATR3	0.0910135	0.0869257	0.0582764	0.102099	0.101634	0.0692827	0.0669357	0.0823804	0.0953478	0.064765	0.0503455	0.0566536	0.0770721	0.0885804	0.0829356	0.113947	0	0.111005	0.10337	0.0850635	0.105299	0.0494663	0.0994652	0.0750081	0.0966447	0.0897135	0	0.101365	0.0863055	0.109282	0.116923	0.0969143	0.0655162	0.0906671	0.0683366	0.096432	0.0619856	0.0937099	0	0.0928901	0.0850784	0.0690908	0.0886383	0.0954375	0.0523218	0.0542007	0.0744287	0.0329632
TENT4B	0.20409	0.21609	0.173504	0.243886	0.2374	0.214826	0.300984	0.170237	0.145475	0.116877	0.135904	0.155472	0.185063	0.146149	0.125323	0.204814	0.472245	0.167166	0.185677	0.192615	0.184976	0.140156	0.16845	0.126318	0.192806	0.207193	0.0489565	0.275099	0.225608	0.238502	0.212745	0.204586	0.202421	0.167681	0.160054	0.170061	0.184466	0.191958	1.03084	0.201565	0.190873	0.17638	0.255877	0.328607	0.221433	0.113302	0.130916	0.25159
ADCY7	0.0387548	0.0233418	0.0202174	0.0615688	0.0554386	0.0366616	0.0852309	0.0306848	0.0399438	0.0200311	0.0287384	0.0233747	0.0325494	0.0262533	0.0354799	0.0439249	0.131234	0.0404839	0.0371518	0.0424346	0.0199578	0.0221313	0.0351267	0.0281709	0.0356787	0.015348	0	0.0329633	0.0279791	0.0422699	0.0486853	0.0512146	0.054576	0.0396282	0.0457411	0.0447067	0.0404314	0.0309371	0	0.0403525	0.0418531	0.00378691	0.0582409	0.0808185	0.0461738	0.0475585	0.0393493	0.185747
BRD7	0.0766954	0.0559851	0.0859122	0.148435	0.135068	0.0820229	0.133215	0.0765624	0.0723235	0.0532827	0.071581	0.0600461	0.0811311	0.100314	0.0956442	0.117935	0.378568	0.0796371	0.104303	0.0597527	0.0874786	0.0607415	0.0734413	0.0756482	0.0612164	0.0748858	0	0.160704	0.155158	0.130362	0.106493	0.0813039	0.110877	0.0814011	0.101223	0.0761746	0.0759086	0.115658	1.03084	0.101227	0.0574274	0.0973577	0.194882	0.114592	0.0571087	0.0438465	0.0672383	0.0808357
NKD1	0.0318078	0.0164123	0.0146136	0.0139358	0.0210976	0.0064743	0.0053683	0.0258214	0.0195619	0.0282773	0.0126508	0.0143882	0.0241766	0.0108565	0.0508232	0.0281771	0	0.0304082	0.0120668	0.043802	0.0174022	0.0159699	0.0122906	0.0263688	0.0190182	0.0277352	0	0.0421051	0.0136055	0.011403	0.0352816	0.0170459	0.0163289	0.0124367	0	0.0266805	0.0136974	0.0263976	0	0.0184779	0.0133949	0.0251594	0.0181243	0.00737342	0.0232384	0.0104511	0.0403136	0
SNX20	0	0	0	0	0	0	0.00169736	0	0	0	0	0	0	0	0	0	0	0	0	0.000504994	0	0	0	0	0	0	0	0	0	0	0	0	0	0	0.0208604	0.000737334	0	0	0	0	0	0	0	0	0	0	0	0
NOD2	0.00289284	0	0.00253148	0.00201247	0.000371175	0	0.00140132	0.00101819	0	0	0.000419401	0	0	0	0.00104539	0	0	0.00115256	0	0	0.00118997	0.000554109	0	0	0	0.00232231	0	0	0	0	0	0.00332892	0.00107924	0	0	0.00203685	0	0.00112599	0	0	0.000446982	0	0.00325097	0	0	0	0	0
CYLD	0.250928	0.265548	0.186295	0.269658	0.259951	0.271383	0.221484	0.223881	0.158357	0.163719	0.162386	0.191571	0.188991	0.142056	0.202964	0.15139	0.513658	0.162987	0.227143	0.184958	0.189639	0.132624	0.175504	0.147994	0.207239	0.277997	0.294876	0.335806	0.308688	0.309831	0.192241	0.204525	0.212175	0.150313	0.207626	0.195793	0.160643	0.190513	0	0.233097	0.180786	0.211799	0.307536	0.231734	0.214357	0.200295	0.0996519	0.0915251
SALL1	0.162442	0.149299	0.105868	0.174266	0.150654	0.183974	0.158449	0.133912	0.129097	0.108886	0.138614	0.103308	0.124525	0.122992	0.110152	0.115873	0.66414	0.112197	0.185177	0.14438	0.127036	0.0909226	0.11791	0.128178	0.175672	0.143866	0	0.0764324	0.17238	0.206923	0.12884	0.158093	0.121884	0.112143	0.114425	0.111659	0.130117	0.134933	0	0.142002	0.117361	0.107533	0.153235	0.124381	0.175503	0.121877	0.0792676	0.105374
HNRNPA1P48	0.0320133	0.00399821	0.00612354	0.00751324	0.0210789	0.0200973	0.0150678	0.00484082	0.00968144	0.00197891	0.0118092	0.00122647	0.00898616	0.0135133	0.0175851	0.0138726	0	0.0166153	0.025822	0.00585815	0.00447742	0.0143245	0.0165848	0.0189659	0.0157718	0.0148659	0	0.0107761	0.0230456	0.0104164	0.0321695	0.0549983	0.030866	0.00946929	0.00548639	0.0140982	0.021709	0.016428	0	0.0217275	0.00499363	0.0089809	0.0199313	0.0347291	0.0401938	0.0155295	0.00729828	0
TOX3	0.174622	0.311298	0.229906	0.248179	0.297631	0.366953	0.174666	0.161366	0.216921	0.361464	0.225751	0.140271	0.1432	0.134098	0.219807	0.188417	0	0.173235	0.204458	0.277729	0.223597	0.266201	0.132104	0.190195	0.229059	0.166303	0.0963694	0.265007	0.174504	0.269696	0.202815	0.162815	0.15952	0.216395	0.132532	0.227339	0.17908	0.236344	0	0.296571	0.188463	0.165887	0.224699	0.210677	0.293815	0.174456	0.117562	0
AC007906.2	0.000326056	0	0	0.00385086	0	0	0	0.000923695	0	0	0	0	0	0.00366542	0	0	0	0	0.00109838	0	0.00158976	0	0.00324811	0	0.00285376	0.00108019	0	0	0	0.00487509	0	0	0	0	0	0	0	0	0	0.00347392	0.00279417	0	0.00431793	0	0	0	0	0
CHD9	0.497484	0.555337	0.258372	0.475676	0.407463	0.403843	0.326352	0.368204	0.212	0.273554	0.238569	0.416918	0.378551	0.23065	0.444433	0.274072	0.764337	0.359132	0.280309	0.320483	0.290819	0.172993	0.398868	0.162293	0.273178	0.498272	0.66268	0.669748	0.473035	0.615298	0.615401	0.280996	0.534853	0.204384	0.523184	0.237522	0.254467	0.420218	0.920305	0.434974	0.264546	0.548615	0.45892	0.583919	0.438766	0.294621	0.17052	0.463106
RBL2	0.186162	0.276816	0.16973	0.260901	0.222653	0.205144	0.181171	0.204498	0.152075	0.146134	0.154738	0.204666	0.209992	0.171968	0.185637	0.201958	0.371895	0.211978	0.165854	0.174801	0.173703	0.156933	0.180507	0.13906	0.177676	0.206471	0.142571	0.226903	0.345753	0.263193	0.241114	0.24019	0.254664	0.165909	0.301747	0.136501	0.175947	0.242326	0	0.2506	0.184322	0.26412	0.316019	0.231187	0.180798	0.21389	0.118955	0.215794
AKTIP	0.0597262	0.0820941	0.0566797	0.102843	0.0667678	0.068824	0.106061	0.115112	0.0799529	0.0503165	0.0653966	0.0259621	0.0813732	0.0931342	0.0709942	0.0873474	0.280274	0.081912	0.0915589	0.0638354	0.0716162	0.0630042	0.0560836	0.0639453	0.0717157	0.0543623	0	0.0451847	0.117734	0.0827105	0.114223	0.119552	0.0868311	0.0780424	0.0347591	0.0578142	0.0976216	0.0606855	0	0.0708101	0.0821183	0.0714071	0.110556	0.0772349	0.0729906	0.055818	0.0404566	0.240181
RPGRIP1L	0.131354	0.138875	0.098182	0.157866	0.157902	0.141035	0.106304	0.10969	0.0985743	0.100836	0.0919154	0.144267	0.126617	0.0924763	0.111998	0.132015	0	0.124733	0.112439	0.12144	0.133006	0.058354	0.123644	0.0533354	0.0865018	0.114574	0.139962	0.15271	0.125691	0.160434	0.121641	0.0797257	0.093917	0.104823	0.120415	0.073843	0.0942011	0.140621	0	0.133196	0.114874	0.165174	0.128006	0.141053	0.133853	0.129904	0.0730189	0.103086
FTO	0.509503	0.493162	0.262917	0.501534	0.401316	0.432157	0.30603	0.356432	0.21924	0.251224	0.23206	0.431702	0.404389	0.264547	0.441148	0.302398	0.840542	0.329216	0.268202	0.34832	0.289828	0.177154	0.402497	0.183269	0.33734	0.471084	0.048922	0.741147	0.478434	0.645664	0.58411	0.263054	0.508997	0.242181	0.590309	0.275467	0.26209	0.470536	1.45149	0.41893	0.275785	0.650583	0.513496	0.558342	0.410092	0.278852	0.15192	0.00659218
IRX6	0	0.0011482	0.00228271	0	0.00137595	0.00166288	0.00117125	0.00138027	0.000832368	0	0.00112366	0	0.00666148	0.00180595	0	0	0	0.000791748	0.000971694	0	0	0.000779248	0.0125071	0	0	0	0	0	0	0	0	0	0.0022046	0	0	0.00019107	0.000685826	0	0	0.0166255	0.00105566	0.00166371	0	0.0020801	0	0	0	0
MMP2	0.00175653	0	0.000537556	0.00822059	0.00316079	0.00135252	0	0.00627677	0.00117108	0	0.000912523	0.00249072	0.00114125	0.00324026	0	0.00227883	0	0.0034359	0.000375881	0.00084928	0.00266912	0	0.00175307	0	0.000956088	0	0	0	0.0117283	0	0.000617069	0.00244311	0.00201184	0.00225229	0.0245326	0.00290189	0.00226255	0.0033751	0	0	0.00197622	0.0030175	0	0.00189019	0.00077196	0	0	0
LPCAT2	0.181254	0.0847809	0.104964	0.0930577	0.0979549	0.100414	0.0558381	0.0906614	0.0905611	0.0575186	0.0944437	0.105682	0.079426	0.0916936	0.0524924	0.0807289	0	0.111438	0.105573	0.101882	0.0794537	0.079567	0.0647748	0.0569281	0.0922826	0.111062	0	0.148371	0.136133	0.144905	0.0941328	0.113705	0.111717	0.107766	0.0968305	0.0568444	0.0770616	0.142954	0	0.116355	0.0695829	0.153661	0.124936	0.114299	0.118517	0.0676422	0.076647	0.0116798
SLC6A2	0.016487	0.0240198	0.0120649	0.0227438	0.0109464	0.018661	0.0306893	0.0195277	0.0240068	0.00430757	0.0239904	0.032034	0.0182662	0.0454793	0.0557156	0.0143621	0	0.0335458	0.0232325	0.0193363	0.0256782	0.0118569	0.0317302	0.0218291	0.0132674	0.011774	0	0	0.0203775	0.0127785	0.01091	0.0197078	0.0075731	0.0405416	0.0316183	0.018108	0.00900839	0.00999836	0	0.00738708	0.0223484	0.0127679	0.023461	0	0.0211487	0.00413667	0.02678	0
CES1	0	0	0	0	0	0	0	0	0	0	0	0	0	0	0	0	0	0	0	0	0.00128434	0	0	0	0	0	0	0	0	0	0	0	0	0	0	0	0	0	0	0	0	0	0	0	0	0	0	0
CES5A	0.00212548	0.0192156	0.00686151	0.0125299	0.0119256	0.00679681	0.00257458	0.00325168	0.00702135	0.0021147	0.012354	0.013666	0.00109993	0.00204983	0.0224943	0.00164406	0	0.0106662	0.0057191	0.0107934	0.00617879	0.022958	0.00346829	0.0117631	0.0036895	0.000683433	0	0.011083	0.011731	0.00698543	0.00363239	0.0109633	0.0142936	0.00552523	0.0149998	0.00468953	0.000692679	0.00716423	0	0.00458517	0.011684	0.00128021	0	0.0100209	0.00786215	0.0101955	0.0114315	0
GNAO1	0.404041	0.487595	0.261267	0.426243	0.401559	0.404515	0.318362	0.329227	0.216754	0.288147	0.245063	0.361143	0.390882	0.255747	0.423078	0.33436	0.693855	0.349955	0.292387	0.318911	0.302525	0.203029	0.387666	0.164419	0.282019	0.373149	0.204974	0.52631	0.421567	0.505114	0.506731	0.270721	0.432848	0.222869	0.436485	0.278281	0.282773	0.37382	1.40917	0.396045	0.280241	0.467216	0.381962	0.468286	0.41702	0.234919	0.185957	0.180022
AMFR	0.0892567	0.153752	0.0727255	0.153983	0.130905	0.120751	0.110749	0.155154	0.0935687	0.0738279	0.0835979	0.100054	0.0773175	0.102686	0.091245	0.140328	0.322842	0.118907	0.111419	0.116054	0.137499	0.0647856	0.0511751	0.0740327	0.104078	0.133397	0	0.143672	0.13051	0.147571	0.148206	0.11063	0.13156	0.0789452	0.0577728	0.0877223	0.0783582	0.108864	1.03084	0.131365	0.089574	0.065011	0.171261	0.0972236	0.10507	0.0985357	0.061091	0.0670656
NUDT21	0.132419	0.135558	0.097693	0.145869	0.120105	0.191699	0.169671	0.120844	0.0785483	0.111928	0.131906	0.146502	0.127067	0.0732321	0.117945	0.080553	0.509315	0.0851462	0.142182	0.127745	0.0825841	0.0917177	0.140805	0.0673924	0.110287	0.191139	0.0489565	0.165131	0.160314	0.137151	0.173518	0.101339	0.13176	0.0851599	0.125198	0.0944017	0.0970547	0.123937	0	0.134951	0.0812491	0.226214	0.142646	0.20187	0.151603	0.0907146	0.055641	0.17108
OGFOD1	0.104059	0.0771868	0.0624056	0.130697	0.106389	0.0883112	0.0914572	0.075082	0.0911108	0.0634601	0.0650672	0.080892	0.0824792	0.105376	0.0545318	0.115375	0	0.0588258	0.104109	0.0728363	0.0794821	0.0571703	0.0487051	0.0698565	0.0780209	0.0986766	0.0489565	0.129018	0.120379	0.108799	0.075977	0.126389	0.0905231	0.101403	0.0669837	0.0728861	0.0649917	0.0869189	0	0.150013	0.0819757	0.123062	0.092067	0.0694971	0.109719	0.0514552	0.0423566	0
BBS2	0.258355	0.185864	0.144113	0.218065	0.19006	0.193761	0.150653	0.164414	0.12944	0.114618	0.124526	0.190631	0.163043	0.153559	0.204642	0.149976	0.161982	0.202372	0.156208	0.177496	0.167987	0.135542	0.157394	0.130721	0.150903	0.132978	0.348386	0.208675	0.228517	0.223335	0.250686	0.150436	0.190684	0.146303	0.303678	0.15979	0.127535	0.181894	0	0.175703	0.14444	0.228796	0.202863	0.189929	0.171362	0.10846	0.0916122	0.0301879
MT4	0.00456485	0	0	0.00237836	0.00485387	0.00319009	0.00307684	0	0.000634406	0	0	0.000384775	0	0	0	0.00214688	0	0.000818004	0.00174495	0.000457996	0	0.00549184	0.00374273	0	0	0	0	0	0	0	0.00710966	0	0.0048144	0.00127659	0	0.00642845	0	0.000741816	0	0	0	0	0.00751984	0.00289393	0	0	0.00269088	0
MT3	0.130971	0.156114	0.0769677	0.219118	0.142795	0.195514	0.13969	0.108719	0.0716397	0.0225326	0.0331468	0.0503187	0.0822005	0.0613096	0.0970835	0.0562133	0.186264	0.0477642	0.105216	0.0670753	0.0776802	0.0284168	0.11358	0.0616787	0.109513	0.137355	0	0.34534	0.218614	0.261767	0.290167	0.086937	0.192886	0.0435021	0.122322	0.0466788	0.0557048	0.0966345	1.85908	0.0273593	0.0414507	0.102147	0.159202	0.127998	0.150184	0.0413226	0.018473	0.146023
MT2A	0.0109125	0.0319765	0.0103945	0.0422943	0.0198396	0.0322661	0.0242438	0.0108831	0.00843024	0.0021807	0.0062654	0.0142435	0.0178612	0.0104529	0.00166716	0	0	0.0036382	0.0136791	0.0135216	0.00562539	0.00265065	0.0161821	0.00155447	0.0111517	0.0233574	0.0489565	0.0690279	0.034352	0.0336842	0.106794	0.0166944	0.0732362	0.000452737	0.0349073	0.00671293	0.00607205	0.034918	0	0.00214193	0.00415635	0.0093661	0.00702066	0	0.0189121	0.0294685	0.00689249	0.244534
MT1E	0.011291	0.0235077	0.00823038	0.00555054	0.0104105	0.00154188	0.0126671	0.014958	0.0038076	0.0138776	0.00187435	0.00524348	0.000299191	0.00130473	0	0.00312888	0	0.00340355	0.00218419	0.00283373	0.00409554	0.00077242	0.00492678	0.00437812	0.00223603	0.0189691	0	0.0157647	0.0140795	0.0161205	0.0311662	0.00325055	0.0282731	0.000597095	0	0	0.0014094	0.00434271	0	0.00855437	0.000638958	0	0.00455988	0.00370692	0.00553104	0.00557385	0.00199073	0
MT1M	0.0153573	0.0145663	0.00188557	0.00860671	0.00888599	0.00574164	0.0061826	0.00352122	0.00337104	0	0.000626616	0.00403676	0.00448568	0	0.00912345	0.000989256	0	0	0.00173498	0.00327419	0.00608866	0.00130388	0.00164757	0.00355174	0	0	0	0	0.00787446	0.00670166	0	0.00348923	0.001703	0.00118752	0	0	0.0010012	0	0	0.00236386	0.00514942	0.00216245	0.00809687	0.0164699	0	0	0.00223268	0
MT1A	0	0	0	0	0	0	0	0.004746	0	0	0	0	0	0	0	0	0	0	0	0	0	0	0	0	0	0	0	0	0	0	0	0	0.00487662	0	0	0	0	0	0	0	0	0	0.00199353	0	0	0	0	0
MT1F	0	0	0.00114989	0.00100075	0.00171805	0.00157616	0	0.0018732	0.000649872	0	0.0022953	0	0.00122771	0	0	0.00265619	0	0.00130097	0.00101817	0	0.000202513	0	0	0.00207942	0	0.00730219	0	0.0191523	0.00403035	0.0030016	0.0131025	0	0.00046759	0	0	0	0.000713634	0.00275817	0	0	0.00125819	0	0	0	0	0	0	0
MT1G	0	0	0.00577172	0.00299427	0.00058829	0.00616485	0	0.00318383	0.00206245	0.00164395	0.00328703	0	0.00185491	0.00170155	0.0013976	0	0.245191	0	0.00428734	0	0.00325919	0.00129079	0.00253278	0	0	0.0262621	0	0.019567	0.00154685	0.0126069	0.0117071	0.00345631	0.00931264	0.00147894	0	0.00029687	0.00694384	0.0231767	0	0	0	0	0.0111852	0	0	0	0.000760327	0
MT1H	0	0	0	0	0	0	0	0.00206083	0.000994617	0	0	0	0.00756905	0	0	0	0	0	0	0	0.00142625	0	0	0	0	0	0	0.00895437	0	0.00110037	0	0	0.0019982	0	0	0	0	0	0	0	0	0	0	0	0	0	0	0
MT1X	0.0117649	0.0164045	0.00829254	0.0142846	0.00439187	0.0116395	0.0126981	0.0130737	0.0046824	0	0.00144875	0.00275992	0.00718643	0.0154109	0.00480689	0.00108731	0	0.00128134	0.00858124	0.00172209	0.0107645	0.00353896	0.00603653	0.0107555	0.00549026	0.0292367	0	0.0174098	0.0261208	0.0289778	0.00605922	0.0064041	0.0203333	0.0100285	0	0.00278384	0.00418961	0.00713453	0	0.0020171	0.00205791	0	0.0264993	0.0267019	0.0126014	0.00213509	0.00263901	0.0781122
NUP93	0.168268	0.225214	0.162832	0.207503	0.184506	0.194182	0.128082	0.251149	0.13592	0.118998	0.170458	0.201363	0.170273	0.216992	0.198865	0.190972	0	0.180643	0.171977	0.158943	0.167413	0.165967	0.229141	0.113961	0.114176	0.182029	0.20027	0.18233	0.268365	0.264288	0.268212	0.209879	0.307845	0.127245	0.294331	0.162102	0.155512	0.195593	0	0.246514	0.174123	0.289124	0.280883	0.221413	0.19295	0.17768	0.117843	0.0329632
SLC12A3	0.00115799	0.00151619	0.00460261	0.018802	0.0139084	0.00327935	0.00401125	0.00745905	0.00103804	0.00189609	0.00490616	0.00793086	0.00356187	0.011639	0.00412109	0.00178305	0	0.00923357	0.0064253	0.00426971	0.000427792	0.00214955	0.00499606	0.00625647	0.0112504	0.00796979	0	0.0417404	0.0175159	0.0186197	0.00495777	0.00400764	0.00735235	0.00208922	0.00172975	0.00135724	0.00237423	0.00221775	0	0.00115404	0.00432902	0	0.0081719	0.0112013	0.0033308	0.0116552	0.00242399	0.0301879
HERPUD1	0.063035	0.108058	0.0905559	0.13363	0.119224	0.100704	0.161664	0.117473	0.118919	0.0400275	0.0638279	0.0458627	0.0919335	0.172285	0.056749	0.111434	0.131234	0.140775	0.117057	0.065629	0.0807535	0.063779	0.0564213	0.0774758	0.0565444	0.0653958	0	0.108607	0.122151	0.12983	0.0980874	0.109031	0.102346	0.0774476	0.0363078	0.0534262	0.109344	0.106385	1.03084	0.064487	0.101737	0.0576755	0.176541	0.101581	0.10825	0.0517958	0.0449828	0.179908
CETP	0	0	0.00091832	0	0.00325586	0	0	0	0	0	0.000498379	0	0	0	0	0	0	0.000714864	0	0.000452846	0.00253093	0	0	0	0	0	0	0	0.000693447	0	0	0	0.00643641	0.00209659	0	0	0	0	0	0	0	0.00208401	0	0.00153224	0	0	0.000412927	0
NLRC5	0.00585231	0.0238947	0.00931539	0.011695	0.00776751	0.00790079	0.0172276	0.00909944	0.00554956	0.00614596	0.00391958	0.000765425	0.0117213	0.0112285	0.00413388	0.00568343	0	0.00964876	0.00298167	0.0112372	0.00301865	0.0273237	0.00354326	0.0034311	0.00439273	0.000865939	0	0.00580113	0.0185072	0.0115728	0.0148261	0.0097443	0.0243623	0.00506237	0.00517269	0.00458145	0.00938547	0.0137457	0	0.0436732	0	0.00936996	0.00490095	0	0.0010189	0.0073468	0.00350938	0
CPNE2	0.162933	0.184505	0.13918	0.210141	0.183401	0.163683	0.233618	0.197311	0.163568	0.120854	0.164765	0.150951	0.152405	0.167669	0.176919	0.246603	0.336802	0.185588	0.185943	0.186796	0.173218	0.12027	0.142408	0.137239	0.166801	0.148928	0	0.184317	0.159826	0.23288	0.256933	0.161215	0.227148	0.142824	0.100817	0.124683	0.166342	0.224721	0	0.157446	0.187829	0.192922	0.300786	0.14605	0.228831	0.187446	0.152612	0.0570058
FAM192A	0.0853183	0.101418	0.0727065	0.12552	0.100453	0.102156	0.127215	0.0887151	0.0922093	0.0578662	0.0845808	0.070809	0.0906865	0.134639	0.109121	0.120039	0.174805	0.0803867	0.107687	0.0891402	0.118244	0.049806	0.0621291	0.0803704	0.113307	0.111044	0.0963694	0.127265	0.126899	0.151721	0.150197	0.104813	0.112173	0.0890157	0.0508443	0.0769156	0.0811733	0.102819	0	0.0608731	0.0914033	0.0907266	0.145484	0.114218	0.134261	0.096767	0.0581124	0.0693223
RSPRY1	0.139422	0.138789	0.0934116	0.160142	0.14506	0.13605	0.0839814	0.139034	0.0858729	0.0964991	0.0984444	0.120609	0.100875	0.115481	0.0944668	0.118541	0	0.144361	0.129067	0.119467	0.122819	0.101964	0.100805	0.0752112	0.0921949	0.132125	0.108265	0.188634	0.155688	0.166404	0.109155	0.12308	0.142042	0.114217	0.0710851	0.103208	0.113495	0.14102	0	0.126688	0.12572	0.10983	0.173059	0.152525	0.138944	0.0859979	0.106097	0.285775
ARL2BP	0.105339	0.071206	0.0744007	0.0931617	0.0983797	0.0899181	0.0897947	0.0913563	0.0762996	0.0588062	0.0667757	0.0549973	0.0826216	0.0892457	0.0544921	0.109396	0.233599	0.0856487	0.0929792	0.0838842	0.0601985	0.0520849	0.0645356	0.0644328	0.0925836	0.0838787	0.0963694	0.0799736	0.107043	0.100909	0.155926	0.0919579	0.0917514	0.0603553	0.0605283	0.0441127	0.0710636	0.119533	0	0.0706108	0.0835873	0.113037	0.101895	0.103341	0.123348	0.0524599	0.0411267	0.170528
PLLP	0.00897118	0.047897	0.0123544	0.0164218	0.0136189	0.0118874	0.017465	0.0219866	0.00996192	0.00178606	0.00460241	0.00675603	0.00828672	0.00240432	0.0476822	0.0057555	0	0.00680202	0.00927462	0.00607282	0.00989969	0.0116424	0.0199151	0.00907775	0.000939336	0.0323827	0	0.00643031	0.0125801	0.0233651	0.0518689	0.015967	0.0312632	0.00530413	0.0246966	0.00770032	0.00632616	0.0310954	0	0.00207633	0.0103464	0.00852923	0.0186944	0.0120771	0.00641925	0.0188348	0.00749237	0
CCL22	0	0	0	0	0.00147966	0	0	0.000805968	0	0	0	0	0.000154287	0	0	0.00115603	0	0.00101782	0	0	0	0	0	0	0	0	0	0	0.00114699	0	0	0	0	0	0	0	0	0	0	0	0.00170948	0	0	0	0	0	0	0
CX3CL1	0.121786	0.0899708	0.0796793	0.151117	0.120241	0.082475	0.125296	0.106538	0.108686	0.0490625	0.0755444	0.0527526	0.122745	0.0941616	0.068953	0.108698	0.496754	0.0795267	0.126084	0.108135	0.109394	0.0583176	0.0960063	0.0554608	0.0826403	0.073754	0	0.141671	0.105571	0.117505	0.107715	0.107638	0.121526	0.0587	0.113804	0.0566323	0.107961	0.071171	0	0.140961	0.0809617	0.113002	0.167925	0.0893439	0.0954162	0.0982736	0.0605625	0.0912145
CCL17	0.000490786	0	0	0.000686265	0	0	0	0.00168601	0	0.000715023	0.000198191	0.0045906	0	0.00196273	0	0.0185365	0	0	0.000870949	0.000921725	0.000266055	0.000532497	0.00275533	0.00166469	0	0	0	0	0	0	0	0	0	0	0	0.00121231	0.00151881	0	0	0.0020515	0.000609903	0	0	0	0	0	0.00685345	0
CIAPIN1	0.0690849	0.0507103	0.0539041	0.0893295	0.0914907	0.0821285	0.0624921	0.0674035	0.0784038	0.0509053	0.0504925	0.0861355	0.0739653	0.103004	0.062182	0.122662	0	0.100532	0.0797064	0.07882	0.0743925	0.0508503	0.0760203	0.0590861	0.063394	0.108692	0.0489565	0.0837591	0.110184	0.0839037	0.0944651	0.0752089	0.077132	0.0615878	0.0511444	0.0546236	0.064963	0.0793072	0	0.0753201	0.0846647	0.0955666	0.155103	0.0671692	0.0454088	0.0452089	0.0549549	0.0989674
COQ9	0.148642	0.121425	0.0904842	0.121078	0.105732	0.116573	0.0923541	0.113578	0.0863239	0.0679492	0.0761821	0.0647977	0.109966	0.119142	0.112363	0.115542	0.331343	0.0941628	0.105731	0.0855832	0.0991752	0.0574452	0.0734898	0.055543	0.0570282	0.0884712	0.142571	0.0638891	0.108517	0.111091	0.110386	0.103714	0.131188	0.0560682	0.056697	0.10244	0.103562	0.127426	0	0.131321	0.0988047	0.113545	0.11496	0.133798	0.165238	0.01663	0.0548792	0
POLR2C	0.05299	0.0418035	0.0423311	0.102606	0.0606997	0.0685586	0.100412	0.0681428	0.0699994	0.0476815	0.0396656	0.032186	0.0539108	0.0967294	0.0688347	0.0929527	0	0.0717454	0.0959551	0.0505529	0.0636433	0.0333097	0.0226371	0.0348358	0.0350976	0.0284561	0.20027	0.0672403	0.0757867	0.0735872	0.0666943	0.0906616	0.0355877	0.043633	0.0604578	0.0299961	0.0544301	0.06382	0	0.0386994	0.0833412	0.0635844	0.105583	0.0421079	0.0550205	0.0444496	0.0318083	0.0478591
DOK4	0.0282244	0.0763262	0.0419452	0.0859888	0.0756047	0.0750974	0.036755	0.0388067	0.0515241	0.0312654	0.0379752	0.0473233	0.0586737	0.0463668	0.0649121	0.0639667	0	0.0536221	0.0411059	0.0475087	0.0632954	0.0217435	0.0289145	0.0344011	0.0392057	0.0648917	0.406928	0.0948833	0.0687248	0.0762083	0.082819	0.0528956	0.04618	0.0331853	0.00316583	0.0631996	0.0500528	0.0692695	0	0.0795911	0.0707404	0.0442587	0.0756223	0.091963	0.0668569	0.0462194	0.0395129	0.0301879
CCDC102A	0	0.00155568	0.00209592	0.00380638	0.00352011	0	0.00588071	0	0.000474016	0	0.00070815	0	0	0.00338884	0	0.000906924	0	0.000511659	0.00139375	0.000592184	0.00257531	0.00257876	0	0.00240303	0.000968083	0	0	0	0.00277415	0.00119159	0.00262971	0	0.00439978	0.000487908	0	0.000352577	0.00377348	0.00617364	0	0	0.00272396	0.0112149	0	0.00425802	0.0036571	0	0.000630606	0
ADGRG5	0.00194652	0.00264727	0.00550556	0.00482439	0.00751255	0.00276194	0.00520569	0.00664709	0.00305936	0.000923648	0.00692805	0.00732981	0.00152855	0.00759807	0.00614981	0.00226987	0	0.00624382	0.00783902	0.00822417	0.00209817	0.00330669	0.00432254	0.000911866	0.000260283	0	0	0	0.0106074	0.0125708	0	0.00193881	0.00486215	0.00513986	0.0177937	0.000684116	0.00867621	0.0075837	0	0.0236398	0.00893422	0.00187101	0	0	0.00232704	0	0.00180245	0
ADGRG1	0.0968977	0.0625914	0.0481179	0.123325	0.14461	0.0894212	0.070231	0.103318	0.105048	0.0607631	0.0604664	0.0599439	0.0878907	0.0701601	0.121767	0.105448	0	0.125552	0.10852	0.125107	0.110493	0.053495	0.062478	0.0808989	0.0517487	0.0643523	0.142571	0.090486	0.101542	0.117934	0.116417	0.0914822	0.0439528	0.0508895	0.0096773	0.0692497	0.0821636	0.0894474	0	0.104482	0.104903	0.0488404	0.0894645	0.0583052	0.0349506	0.110675	0.0507202	0.0272277
ADGRG3	0.00353584	0	0.000606611	0.00460798	0.00395683	0.00473078	0.00153423	0	0.00122291	0.000957631	0.00190975	0.000836526	0	0	0	0	0	0.00338459	0	0.00119186	0.00107868	0	0.0049949	0	0	0.00222724	0	0	0.00228864	0	0	0.00659886	0	0.000668906	0	0.00262267	0.00210838	0	0	0.0031842	0.00190477	0	0	0	0	0.0146667	0.00049428	0
DRC7	0	0.00149546	0.00334959	0.010953	0	0.00291502	0.00116991	0	0.00114968	0	0	0.000231203	0.000616942	0	0	0.00557367	0	0.000894141	0.00186521	0	0.00105406	0.000352433	0	0	0.00414715	0	0	0	0.00634921	0	0	0.00130246	0	0.000978154	0	0	0.00432326	0.00413524	0	0.0042698	0.00250843	0.0105269	0.00651974	0	0	0.00557385	0	0
KATNB1	0.0542599	0.0910284	0.0366249	0.0573806	0.0523827	0.0424101	0.0296405	0.0496861	0.0577892	0.0441425	0.0309841	0.0416113	0.0669522	0.0793931	0.10171	0.0618837	0.161982	0.0817099	0.0718472	0.0558221	0.0579485	0.0286008	0.0224304	0.0267118	0.0463967	0.0310099	0.0489565	0.0650072	0.0862013	0.0532975	0.0787477	0.0768265	0.0756453	0.0540549	0.0145021	0.0256298	0.0550979	0.0433589	0	0.045576	0.0468656	0.0544708	0.0933583	0.00325791	0.0387444	0.0484952	0.0268902	0.0272277
KIFC3	0.039133	0.0541546	0.046188	0.0441261	0.0417138	0.0376662	0.0560188	0.0490131	0.0526309	0.0359218	0.0181543	0.0741646	0.0508039	0.0779764	0.0782374	0.0489703	0	0.0491019	0.0347863	0.0417131	0.0544893	0.0356132	0.0673086	0.0437848	0.0186788	0.0751208	0.0489565	0.103608	0.0458144	0.0529141	0.0578592	0.0719756	0.0733962	0.0364306	0.0127403	0.0538887	0.0343119	0.0635443	0	0.0834962	0.0558535	0.0311986	0.0507223	0.0519048	0.0862908	0.0222659	0.0310078	0
CNGB1	0.00765019	0.00772604	0.00430193	0.0138707	0.00936916	0.00697831	0.00435247	0.00400712	0.00572198	0.00104727	0.00228594	0.00872283	0.00653703	0	0.00467479	0.00585837	0	0.00554597	0.00241794	0.00683938	0.0030566	0.00592768	0.00321994	0.00482622	0.00678135	0.0122476	0	0.00178962	0.00887363	0.00800241	0.00764222	0.00352624	0.0209876	0.00199029	0.0265524	0.00258178	0.00284883	0.00571223	0	0.00331023	0.00593843	0.0036307	0	0.0159943	0.00632131	0	0.00367714	0
TEPP	0	0	0.00136839	0.00132567	0.00184432	0	0.00193039	0.00706275	0.000527485	0	0.000493257	0	0	0	0	0.00398589	0	0	0.00179158	0	0.000370754	0.000855028	0	0.00362996	0	0	0	0	0.00304781	0	0.00803083	0	0	0.000482796	0.0051298	0	0.00130197	0	0	0	0.00144094	0	0	0.00678732	0	0	0.000687749	0
ZNF319	0.0171262	0.000438043	0.00828571	0.00461281	0.00437215	0.0150965	0.0260407	0.0212404	0.0111013	0.003635	0.00882643	0.00632689	0.0109455	0.0077982	0	0.00264734	0	0.00363099	0.0174927	0.0106285	0.00828943	0.00532063	0.0103075	0.00569972	0.0172118	0.0259874	0	0.00124073	0.00539104	0.00695744	0.0122998	0.0109806	0.0146443	0.0110326	0	0.00386885	0.010741	0.0130415	0	0.00618162	0.00657504	0	0.0306826	0.0193481	0.0115498	0.00584495	0.00622266	0.0570058
USB1	0.0087965	0.031879	0.0171037	0.021914	0.020866	0.0249571	0.0297295	0.0101252	0.022088	0.0125853	0.0166407	0.0274441	0.0432233	0.0186435	0.0155763	0.0219845	0	0.0262836	0.0177926	0.0238213	0.0309002	0.0224939	0.0157902	0.00417477	0.017182	0.0347158	0.139962	0.0482897	0.0220083	0.0219108	0.0418075	0.0270878	0.0328088	0.0228097	0.033768	0.0222034	0.00929653	0.0227762	0	0.0188459	0.0188524	0.0139757	0.00520228	0.0383045	0.0502488	0.00913518	0.0109395	0
MMP15	0.00619518	0.00912017	0.00900484	0.00976193	0.00949181	0.00794238	0.00842328	0.00920494	0.00846938	0.00448642	0.00214744	0.0040755	0.00736342	0.0220109	0.00656251	0.00644585	0	0.0113998	0.00676061	0.0110687	0.015041	0.0031293	0.0124237	0.00392314	0.00951084	0.021527	0	0	0.0125611	0.00512051	0.0128186	0.00602503	0.00544212	0.0137521	0.00827099	0.00479566	0.0167243	0.040902	0	0.00437934	0.00997373	0.00644901	0.0103943	0.0200451	0.00705755	0.0345465	0.00335287	0
CFAP20	0.0426374	0.0699247	0.0287138	0.0561321	0.0583162	0.0370382	0.0693374	0.0556366	0.0459257	0.0255679	0.0339484	0.0105419	0.0395447	0.0323848	0.0712483	0.0444095	0	0.0375239	0.066483	0.0423205	0.0310044	0.030353	0.0337131	0.0261133	0.027501	0.0498293	0	0.0370173	0.0316539	0.0530504	0.0810533	0.0435254	0.0525367	0.0300565	0	0.034876	0.0280211	0.0417649	0	0.0431967	0.0381872	0.0316943	0.0534596	0.0572619	0.0487171	0.0169522	0.0168761	0.0272277
CSNK2A2	0.102441	0.120575	0.0618711	0.118849	0.118926	0.0808719	0.116576	0.0874056	0.0878238	0.0617491	0.072722	0.0816132	0.0781246	0.0919183	0.130152	0.0808019	0.474435	0.0974442	0.0808317	0.0826322	0.0629986	0.0793247	0.0896791	0.0547845	0.0683658	0.106623	0	0.101242	0.0932635	0.106992	0.119532	0.0730831	0.125928	0.0780129	0.102764	0.0874441	0.0961303	0.106253	0	0.15294	0.0937313	0.111788	0.103431	0.11415	0.120235	0.0793792	0.0508038	0
CCDC113	0.0314913	0.0469233	0.0348853	0.0664698	0.0472287	0.0493246	0.0135133	0.0466912	0.0478317	0.0195355	0.0335054	0.0222304	0.0321998	0.0273312	0.0397236	0.0583305	0	0.0541503	0.0348557	0.0412644	0.0415307	0.0289002	0.0329161	0.0381399	0.0279538	0.0765344	0	0.0195744	0.0547351	0.043495	0.024584	0.0307636	0.0583495	0.0376834	0.0432598	0.0275484	0.0165051	0.0390656	0	0.0282277	0.033131	0.0292395	0.0546762	0.0679261	0.0206326	0.033556	0.0298449	0.0356086
PRSS54	0	0	0.000293685	0.00783747	0.00901008	0.00269817	0	0.00231356	0.00257848	0.000329059	0.000678059	0.000231203	0	0.00168949	0.0023137	0.00540398	0	0.00146983	0.00267851	0.00114829	0	0.00418675	0	0.00154334	0	0.00386303	0	0	0.00241444	0.000540111	0	0.00165253	0	0.000828676	0	0.000309039	0	0	0	0	0.00101515	0	0	0	0	0.00149328	0.00103079	0
GINS3	0.00983953	0.00584369	0.00535309	0.020228	0.0164986	0.0263435	0.00818159	0.00538175	0.0111825	0.0105331	0.00769522	0.0067148	0.0151032	0.00933647	0.0217461	0.0172066	0	0.012962	0.0120149	0.0151054	0.0123196	0.0086957	0.0136665	0.00974228	0.00139041	0.0115878	0	0.00434271	0.0221884	0.00544384	0.0408098	0.0129723	0.00749878	0.0138556	0	0.00852457	0.00380501	0.0171663	0	0.0134852	0.0109475	0.0275646	0.0315532	0.0048535	0.0113437	0.0111386	0.0125409	0.0524325
NDRG4	0.304565	0.287126	0.18584	0.361564	0.320261	0.370414	0.265867	0.313995	0.191497	0.186956	0.20498	0.191915	0.306897	0.188836	0.182248	0.191847	0.656958	0.202831	0.260352	0.233147	0.228156	0.122145	0.242149	0.133906	0.25496	0.29356	0.160796	0.372752	0.333829	0.325552	0.388089	0.234834	0.322648	0.173043	0.208024	0.166271	0.171702	0.2751	0	0.198234	0.195446	0.235653	0.299366	0.407894	0.328988	0.190898	0.104895	0.238399
SETD6	0.0617818	0.0410999	0.0454474	0.0546954	0.0442416	0.0588932	0.0512804	0.0673153	0.0424713	0.0246477	0.0327814	0.0490435	0.0303221	0.0449921	0.0457583	0.042967	0	0.0843883	0.063135	0.0535536	0.0571804	0.0394812	0.0444729	0.0402099	0.0407821	0.0372907	0	0.115553	0.0400677	0.0453634	0.0863252	0.0629739	0.0455851	0.0467909	0.0287589	0.0575176	0.045763	0.0393646	0	0.0458615	0.0402561	0.0483227	0.0610452	0.024947	0.0291312	0.0227895	0.0357665	0
CNOT1	0.14153	0.155101	0.142055	0.254234	0.189443	0.193862	0.157448	0.161441	0.129873	0.0958299	0.118299	0.137707	0.12135	0.172007	0.183242	0.137519	0	0.160201	0.163511	0.165273	0.150355	0.101574	0.101801	0.125011	0.112703	0.129497	0.228617	0.234587	0.218737	0.223967	0.213271	0.176383	0.147824	0.105239	0.216956	0.107913	0.121588	0.154267	0	0.147675	0.157969	0.143494	0.197804	0.129807	0.18029	0.136521	0.0988031	0.0535366
SLC38A7	0.107832	0.10145	0.0601593	0.107677	0.0995511	0.083425	0.0591474	0.105225	0.0846203	0.0540889	0.0615049	0.0734648	0.115406	0.143397	0.104517	0.0897873	0.298872	0.135019	0.0955459	0.0887725	0.0644484	0.0615719	0.0687266	0.0591338	0.0688072	0.0732062	0	0.0428796	0.0716979	0.128568	0.156824	0.0888614	0.124845	0.0890033	0.103206	0.0841157	0.0688082	0.0731847	0	0.0665875	0.071076	0.115378	0.113009	0.0597624	0.104536	0.103359	0.0535329	0
GOT2	0.136827	0.0886892	0.113152	0.149808	0.134779	0.132196	0.12996	0.13459	0.110623	0.0781565	0.0902115	0.104957	0.140961	0.123882	0.112659	0.134751	0.409702	0.114407	0.126417	0.128948	0.123004	0.0675168	0.113709	0.0750154	0.0929019	0.130007	0	0.212976	0.162325	0.184557	0.131491	0.142102	0.152364	0.0717607	0.0821506	0.0899623	0.109225	0.125311	0	0.16789	0.104644	0.124759	0.154669	0.115682	0.0835116	0.0807504	0.0666116	0.146951
CDH8	0.871878	0.685299	0.789585	0.777079	0.661256	0.79065	0.569481	0.721429	0.703242	0.79075	0.773267	0.910393	0.797161	0.635043	0.603154	0.632095	1.07201	0.698321	0.699954	0.637506	0.74237	0.65781	0.878008	0.551601	0.666312	0.907806	0	0.849801	0.796809	0.741829	0.809165	0.603345	0.819344	0.795749	1.02129	0.72065	0.681336	0.673768	0.987336	0.654571	0.671468	0.947294	0.666105	0.926446	0.746538	0.541402	0.584481	0.580504
CDH11	0.20784	0.221028	0.175893	0.235834	0.222899	0.235637	0.148285	0.256323	0.16734	0.197305	0.11302	0.209645	0.217233	0.134114	0.117523	0.179023	0.233599	0.14287	0.196753	0.178887	0.158889	0.132365	0.147003	0.13505	0.176623	0.201247	0.250516	0.345854	0.199042	0.351765	0.226616	0.14391	0.27196	0.168429	0.227374	0.2347	0.120296	0.222264	0	0.263639	0.179838	0.189903	0.264436	0.185406	0.197551	0.115156	0.141609	0.258506
CDH5	0	0	0	0.00404857	0.000834453	0	0	0.00138836	0.0012155	0	0.000115675	0	0.000479513	0.00323387	0	0	0	0.000791748	0.000340295	0.00190551	0	0.00169654	0	0	0	0	0	0	0.00437763	0	0	0.00556876	0	0	0	0	0.0017515	0	0	0	0	0	0	0	0	0	0.00116033	0
BEAN1	0.0561131	0.0729609	0.0469794	0.102358	0.112211	0.0828746	0.0574674	0.0698184	0.0742162	0.0568267	0.0637539	0.0329469	0.0752095	0.0962778	0.110933	0.101932	0	0.125561	0.0564124	0.0705775	0.0862422	0.073237	0.0735938	0.0747506	0.0218062	0.0487537	0	0.079237	0.114782	0.0684559	0.0406266	0.0867493	0.0739487	0.0565475	0.0481586	0.0897591	0.0680834	0.0461353	0	0.0857746	0.0900771	0.0608844	0.149449	0.0645229	0.0375342	0.214126	0.0553236	0.135644
AC010542.3	0.0684133	0.0716855	0.0537381	0.0554792	0.0402829	0.0394671	0.01438	0.0292811	0.0388619	0.0185697	0.0327747	0.071095	0.0240829	0.0437903	0.0887954	0.0888493	0	0.0886846	0.0385078	0.0453769	0.031736	0.0625047	0.0208637	0.0459514	0.027763	0.0374671	0	0.0403443	0.0453736	0.043274	0.0355388	0.0868411	0.0762324	0.0442707	0.058827	0.068211	0.0304719	0.0301596	0	0.0807033	0.0561425	0.0774987	0.10328	0.0193507	0.0257892	0.0460857	0.0404655	0.0301879
TK2	0.0590324	0.0640964	0.039641	0.0543385	0.0452418	0.0361242	0.0220531	0.0607976	0.0585245	0.0175915	0.0359407	0.0530083	0.0304944	0.0611331	0.0420358	0.0550368	0	0.0723966	0.0571053	0.0566159	0.0529219	0.0435723	0.0359911	0.0457508	0.0281594	0.0392105	0	0.052222	0.0634501	0.0217456	0.0249019	0.0898895	0.068443	0.04979	0.0372793	0.0383865	0.0500674	0.0450209	0	0.0372644	0.0568779	0.0785511	0.122488	0.0265246	0.0427799	0.0633638	0.0459091	0
CKLF	0	0	0.000142456	0.00104026	0.0014894	0	0	0	0.000551181	0	0.000764281	0	0	0	0	0	0	0	0.000577933	0	0.00366469	0	0.00175307	0	0	0	0	0	0	0	0	0.0028218	0	0	0	0	0	0	0	0	0	0	0	0	0	0	0	0
CMTM2	0.0100712	0.000729845	0.00064094	0.00581798	0.00676493	0	0.00579418	0.00151553	0.00288874	0.000356558	0.00267322	0.000646381	0.00411854	0.00132517	0.00254672	0.00312341	0	0.00849644	0.00149812	0.0040454	0.00691349	0.0037456	0	0.00662253	0.000958294	0.0106614	0	0.00590526	0.00682227	0.000404598	0.00870565	0.00774876	0	0.00185751	0.0119136	0.00663022	0.00173357	0	0	0.00124323	0.00157876	0.00577494	0	0	0	0.00490742	0.00266443	0
CMTM3	0.0022223	0.00225037	0.00176013	0.00281616	0.0107253	0.00139688	0.00211631	0.00144045	0.00308957	0	0.00220126	0.000745474	0	0.00638073	0.00408555	0.00783331	0	0.00284081	0.00399598	0.00420215	0.0019133	0.00251895	0	0.0145742	0	0	0	0.011958	0.00498205	0.00367733	0	0.00306344	0.000763803	0.00394421	0	0.00269908	0.00181433	0	0	0	0.0054926	0	0.00900174	0	0	0	0.0024426	0
CMTM4	0.180204	0.181399	0.173989	0.216344	0.214864	0.21722	0.220232	0.19958	0.137244	0.145932	0.135161	0.198591	0.192186	0.181325	0.235322	0.189561	0	0.215726	0.17579	0.188657	0.173996	0.122372	0.240024	0.113137	0.148622	0.220377	0	0.245802	0.22358	0.243855	0.254446	0.194145	0.239675	0.157125	0.171921	0.165318	0.180723	0.230612	0.987336	0.205515	0.170048	0.206283	0.26447	0.253105	0.203283	0.168062	0.13249	0.0478591
DYNC1LI2	0.18658	0.229135	0.178329	0.256222	0.225548	0.217976	0.214262	0.213736	0.157151	0.132189	0.147266	0.123766	0.182709	0.175739	0.232165	0.209967	0.414974	0.186342	0.17363	0.182389	0.162559	0.109377	0.135654	0.138905	0.146349	0.229566	0.157438	0.289285	0.263847	0.269152	0.28794	0.190437	0.238204	0.161535	0.258104	0.15639	0.170349	0.218742	0.920305	0.186332	0.162637	0.186763	0.262819	0.15445	0.208078	0.180415	0.0903956	0.245481
TERB1	0.0233352	0.0100834	0.00611922	0.00893802	0.0106589	0.0150487	0.00551385	0.0121752	0.00693395	0.0138999	0.0143488	0.0111814	0.00291855	0.00214048	0.00799933	0	0.193597	0.0195488	0.00981319	0.0195742	0.0078436	0.00195866	0.0136704	0.00616328	0.0119489	0.00696418	0	0.00596584	0.00610308	0.0130916	0	0.0141214	0.00505106	0.00809192	0	0.00606791	0.0018381	0.0125749	0	0.0139801	0.011781	0.00792725	0.0356335	0.00900985	0.00403735	0.00874665	0.00647075	0
NAE1	0.146079	0.186771	0.147734	0.235596	0.177177	0.168454	0.173976	0.173634	0.132217	0.118327	0.117901	0.169105	0.154351	0.139356	0.158753	0.199671	0.231296	0.217299	0.13894	0.168898	0.166668	0.128226	0.127164	0.0990141	0.129103	0.208502	0.183215	0.14439	0.268442	0.224349	0.201491	0.187275	0.229786	0.136246	0.160112	0.10947	0.16749	0.174265	0	0.206221	0.151862	0.234253	0.296099	0.157315	0.170821	0.146882	0.11452	0.0715172
CA7	0.0484787	0.0248268	0.0292938	0.031304	0.0149763	0.0153972	0.0628119	0.0343827	0.0267549	0.0200231	0.0328515	0.018656	0.0258214	0.0695425	0.0261298	0.0430599	0	0.0587191	0.0304141	0.0414957	0.0536544	0.0188515	0.0312581	0.0120189	0.013671	0.051928	0	0.0467759	0.0521812	0.0234382	0.0441731	0.0387276	0.0273986	0.0162083	0.01863	0.0157518	0.0314919	0.0301202	0	0.0112662	0.0406527	0.0154597	0.0262838	0.0702065	0.0416861	0.0421855	0.0176169	0
PDP2	0.0679751	0.0712607	0.025049	0.0605037	0.0633591	0.0463752	0.072301	0.0570833	0.047342	0.0161735	0.036709	0.0548652	0.0381531	0.0472515	0.0597017	0.0369541	0	0.0648968	0.0459164	0.0692162	0.0327955	0.0271428	0.0257265	0.0375685	0.0263887	0.0646466	0	0.0536708	0.0395748	0.0589304	0.0605389	0.0602944	0.052239	0.0297618	0.0467487	0.0311808	0.0468075	0.0515602	0	0.0428522	0.0468918	0.0179539	0.0712798	0.0618205	0.0616808	0.0881813	0.0207958	0.0781122
CDH16	0	0	0.00126011	0	0	0	0	0	0	0	0	0	0	0	0	0	0	0	0	0	0	0	0	0	0	0	0	0	0	0	0	0	0	0	0	0	0	0	0	0	0	0	0	0	0	0	0	0
RRAD	0.0194001	0.0172728	0.0121426	0.0199377	0.0177576	0.0131444	0.0493276	0.011065	0.0163822	0.00932386	0.0204465	0.011964	0.0156433	0.0385861	0.027628	0.0335288	0	0.0585541	0.0143118	0.0134037	0.0147794	0.0162617	0.00395709	0.01122	0.00955262	0.0198039	0	0.00588271	0.0103149	0.00928633	0.00834034	0.0269983	0.0186809	0.00441551	0.0191109	0.0161566	0.0202774	0.0102595	0	0.00698534	0.0175611	0.0194956	0.00512079	0.0258389	0.0268659	0.0537831	0.0191666	0.0272277
CES2	0.0548066	0.0903281	0.0450009	0.0638553	0.0763969	0.0510204	0.0707721	0.0715892	0.0665273	0.060107	0.0578216	0.076326	0.104817	0.104216	0.0676297	0.0878493	0	0.0812324	0.074488	0.075991	0.0672951	0.048429	0.0911873	0.0633435	0.0406943	0.0334828	0.142571	0.0798888	0.0715634	0.0881074	0.106871	0.0688356	0.0943957	0.0418042	0.0532698	0.0660875	0.0442761	0.0638696	0	0.0560319	0.076565	0.0719574	0.106216	0.0709372	0.0597426	0.0779217	0.0518509	0
CES3	0.0364385	0.033661	0.0335429	0.0408658	0.0360692	0.0275302	0.0461097	0.0461531	0.03456	0.0183675	0.0267031	0.0275185	0.0457234	0.0499971	0.122175	0.0380094	0.161982	0.0627691	0.0492457	0.0497393	0.0425693	0.0305918	0.0212313	0.0228311	0.0545344	0.0726491	0	0.024095	0.0298766	0.0953969	0.0447718	0.0543921	0.0633	0.0257945	0.00886434	0.0270123	0.0361599	0.0701819	0	0.0564998	0.0599549	0.0387066	0.0394232	0.0365478	0.0549769	0.0400799	0.0393602	0.0524325
CES4A	0.152931	0.142865	0.180119	0.279269	0.233444	0.186163	0.137375	0.24481	0.192942	0.111928	0.129836	0.146728	0.213893	0.320162	0.252049	0.253896	0.171215	0.248448	0.192402	0.202216	0.197016	0.224441	0.134904	0.114777	0.0916023	0.115142	0	0.151624	0.295131	0.178283	0.25314	0.257493	0.206295	0.169444	0.177381	0.175211	0.125171	0.163195	0	0.20179	0.287403	0.225414	0.364235	0.0994293	0.141813	0.201936	0.150912	0.0746469
CBFB	0.0987579	0.179537	0.113059	0.146794	0.110958	0.119596	0.158106	0.109567	0.0977308	0.0780252	0.0700458	0.0805638	0.0747244	0.0898604	0.0503306	0.0947955	0.0804392	0.0813334	0.0857718	0.0971102	0.0965822	0.0755204	0.0943511	0.0776309	0.0949077	0.0977587	0.250516	0.132179	0.122861	0.148481	0.0961105	0.10397	0.104321	0.0888846	0.0809658	0.10833	0.107193	0.130009	1.03084	0.119195	0.110008	0.112319	0.142518	0.156664	0.11427	0.13076	0.0611456	0.11011
C16orf70	0.0967028	0.0582271	0.0818372	0.114649	0.110229	0.100978	0.0972492	0.0956075	0.0852242	0.0545988	0.0605719	0.0717771	0.113449	0.0998454	0.110768	0.0930804	0	0.124386	0.0741845	0.0966098	0.0914536	0.0672162	0.086821	0.0592677	0.0546867	0.114222	0.188359	0.0843841	0.129584	0.155008	0.151226	0.0880663	0.10629	0.0683345	0.115834	0.0793615	0.086723	0.116114	0	0.086084	0.102965	0.100363	0.184304	0.104007	0.0909262	0.0846507	0.0782429	0.0272277
B3GNT9	0.00198426	0.0064275	0.000699615	0.00126017	0.00376719	0.00153672	0.00322099	0.000990924	0.00340495	0.00048469	0.0014886	0.000681675	0	0.00282859	0	0.00409453	0	0	0.00783782	0.00109957	0.00100319	0.00327727	0.00243475	0.00116843	0.00439799	0.00237822	0	0	0.00237191	0	0.00752842	0.00378237	0.00392039	0.00112556	0	0.000304788	0.00534922	0.00236974	0	0.0104192	0.00741626	0	0.0107854	0	0	0.00675022	0.000205705	0
TRADD	0.0249564	0.00984976	0.00812485	0.0104652	0.00644736	0.0267725	0.0139848	0.0165892	0.0135759	0.00270145	0.00926158	0.0032298	0.0112693	0.0317061	0.01901	0.0250257	0	0.0209938	0.0190877	0.0116591	0.00990914	0.0109702	0.0198146	0.0151201	0.0213189	0.034743	0	0.0156811	0.0188608	0.00229105	0.0200245	0.0173757	0.0116903	0.00751774	0.00883101	0.00831927	0.00592535	0.00573636	0	0.00895241	0.0109298	0.00845795	0.0277744	0.00841782	0.0188462	0.0166077	0.00530293	0
FBXL8	0.00125088	0	0.000725312	0.00355272	0.00180251	0.0017036	0.00176341	0	0.000435987	0	0.000388868	0	0	0.00820757	0	0	0	0.000669982	0.0013894	0	0	0.00326433	0	0.0178871	0	0	0	0	0.00533719	0	0	0.00201945	0	0.00110168	0	0	0.000563633	0	0	0.007466	0.00104516	0	0.00368489	0	0.00175973	0	0.00205962	0
HSF4	0.102875	0.132849	0.10774	0.175775	0.130777	0.128825	0.135296	0.127099	0.120698	0.0434475	0.0566854	0.0744247	0.0784357	0.169157	0.106592	0.115511	0.115877	0.149645	0.0951134	0.116551	0.129265	0.0513109	0.0575595	0.0694556	0.0645996	0.0800928	0	0.0762432	0.177721	0.178168	0.133752	0.134398	0.175956	0.0892651	0.0234434	0.0736169	0.115076	0.122625	0	0.0846792	0.107379	0.10312	0.18653	0.107662	0.10778	0.0761729	0.0725604	0.0693223
NOL3	0.0395505	0.038518	0.0334996	0.0354948	0.0323125	0.0277621	0.0681152	0.0384725	0.0364773	0.0357617	0.0311018	0.0230438	0.038631	0.0632152	0.0746344	0.0224336	0.284838	0.019821	0.0344966	0.0480068	0.0263941	0.0295025	0.0153003	0.0236511	0.0127888	0.010452	0	0.0221889	0.0404234	0.0443311	0.0275883	0.0378898	0.0552248	0.0435822	0.0219101	0.0298974	0.0385004	0.0144765	0	0.0522584	0.0358315	0.0353556	0.0746283	0.0358819	0.0450338	0.0273646	0.0223578	0
KIAA0895L	0.111542	0.111376	0.153197	0.205669	0.149131	0.117793	0.096974	0.130772	0.129992	0.0711102	0.0965451	0.0996302	0.126522	0.14032	0.183477	0.170922	0.0804392	0.166804	0.133341	0.141831	0.13561	0.107126	0.070822	0.136066	0.105864	0.13285	0.183215	0.228939	0.202516	0.173892	0.15898	0.132251	0.15356	0.117169	0.0524542	0.108847	0.0980929	0.150469	0	0.175546	0.191668	0.109179	0.223238	0.10949	0.0842241	0.0927421	0.106136	0.0272277
EXOC3L1	0.0013074	0	0	0.00483816	0.0063295	0	0.00101151	0	0.000969183	0.00353149	0.000743538	0	0	0.00186709	0	0	0	0.0014284	0.00611713	0.00131171	0.000790735	0.00575093	0	0.00163324	0	0	0	0.00741633	0.00484184	0.0015166	0	0.000778373	0	0.00205771	0	0.00094809	0.000775076	0.00333968	0	0.000863885	0.0016063	0	0.00954169	0	0	0	0.00352654	0
E2F4	0.0606313	0.0543626	0.0406599	0.0928652	0.0600032	0.0681925	0.0718053	0.0627675	0.0527621	0.0315605	0.0352441	0.0366035	0.0478633	0.0620355	0.0677558	0.0764904	0	0.0665063	0.0606441	0.0575072	0.0453857	0.0341626	0.0447948	0.0424412	0.0539319	0.0587417	0	0.0532368	0.101342	0.0623552	0.0801488	0.0741382	0.0596834	0.0583242	0.0325664	0.0365043	0.0712759	0.0697774	0	0.0362934	0.0632326	0.0611459	0.0737056	0.0868815	0.0459615	0.0562556	0.0352014	0.114391
ELMO3	0.011762	0.0107752	0.00489419	0.00388183	0.00478435	0	0.00737332	0.00127873	0.0038993	0	0.000464046	0.00380905	0	0	0.0013976	0.00654186	0.193597	0.00477003	0.0016122	0	0.000856432	0.000605682	0.000413282	0.00149764	0.00228394	0.00386652	0.20027	0.00353187	0.0010694	0.00689059	0.00728424	0.00189372	0.00569229	0.0011243	0	0.000245445	0.00177251	0.00658355	0	0	0.00183588	0.0106784	0.0103755	0.011165	0.00251928	0	0.0025279	0
LRRC29	0.0763779	0.0814325	0.0508503	0.0602261	0.0549866	0.0492233	0.0261295	0.082069	0.0401461	0.0448505	0.0338161	0.0497679	0.0575217	0.0643987	0.121304	0.0660068	0	0.0705589	0.0492594	0.0640465	0.0691779	0.0402383	0.0667447	0.0396238	0.0315567	0.0558312	0.20027	0.0439064	0.039989	0.0344678	0.0687151	0.0412646	0.10089	0.0502289	0.0762612	0.0775065	0.0420959	0.0753923	0	0.100423	0.0746654	0.086298	0.0568481	0.025192	0.0427662	0.0751519	0.0443152	0.0645522
TMEM208	0.0326944	0.0288117	0.0161493	0.0832874	0.0441573	0.0355489	0.04734	0.0696175	0.063735	0.0377837	0.0222441	0.0104317	0.0212822	0.0798215	0.0438245	0.0834526	0	0.0642135	0.0629148	0.0382545	0.0473072	0.0239879	0.0216876	0.0612322	0.0211627	0.0345839	0	0.0282647	0.0610613	0.0650373	0.047561	0.0695338	0.0328349	0.0293772	0.00906865	0.0256544	0.0421216	0.0503963	0	0.057384	0.0400629	0.0324705	0.124653	0.0431171	0.0314003	0.0481778	0.016059	0
FHOD1	0.00776462	0.00522552	0.00341416	0.00473976	0.00622758	0.00645008	0.00683443	0.0133117	0.00537249	0.000883381	0.00590166	0	0.00330831	0.00175555	0.00912701	0.00814816	0	0.00453137	0.00576125	0.00483801	0.00359899	0.00885224	0.00862548	0.00201617	0.00983848	0.00408743	0	0.00385726	0.00513231	0.00181381	0.0210273	0.00469712	0.0065507	0.00138968	0	0.00156723	0.00848441	0.00171576	0	0.00321883	0.00528554	0.0011093	0.0286809	0	0.00152462	0.00261327	0.00245467	0
SLC9A5	0.0944641	0.075335	0.0681591	0.100007	0.0812102	0.0540072	0.0782083	0.0772289	0.0878689	0.0647493	0.0674677	0.0750848	0.0934808	0.0988178	0.17231	0.117045	0.328335	0.118897	0.0940793	0.120749	0.0992459	0.102156	0.138894	0.0702535	0.0630415	0.129634	0.142571	0.0712712	0.0619231	0.107671	0.11984	0.0812299	0.0970181	0.0530949	0.0773001	0.0918654	0.0740327	0.0880621	0	0.0686397	0.0966797	0.104287	0.149422	0.0952154	0.109645	0.188404	0.0693749	0.0733658
PLEKHG4	0	0.00610113	0.00138894	0.00263118	0.00907484	0.00354851	0.00965691	0.00508668	0.00231729	0.000716527	0.00431641	0.00645036	0.00611639	0	0.00607747	0.00428616	0	0.00503223	0.00558224	0.00718603	0.00531736	0.000564461	0.00213753	0.00608534	0.000764619	0	0	0	0.00104943	0.00936616	0.00178407	0.00667638	0.0111865	0	0	0.000918436	0.0108468	0.00425397	0	0.00124323	0.00335626	0	0.0113268	0.00950149	0	0.00816977	0.000543334	0
KCTD19	0.0188979	0.0154953	0.0104363	0.0107816	0.0132607	0.0037605	0.00477395	0.0142706	0.00946105	0.00231607	0.00613134	0.00675105	0.00705842	0.028939	0.00418314	0.0144874	0	0.0294014	0.00426048	0.008853	0.00501675	0.00675939	0.0145896	0.0141762	0.00349388	0.0120141	0	0.00963612	0.00613875	0.0209299	0.00965433	0.0106587	0.00879584	0.00282672	0	0.0183943	0.00628197	0.0154862	0	0.00703278	0.00896649	0.016262	0.0235241	0.00306756	0.00613889	0.0074622	0.00715487	0
LRRC36	0.0232113	0.0316385	0.0311976	0.0429149	0.0167533	0.0141639	0.0117569	0.0253356	0.0212795	0.0160006	0.0236175	0.016353	0.0189091	0.0217335	0.0327063	0.0522263	0	0.0422575	0.0179549	0.0259413	0.0123446	0.0143833	0.0166055	0.0181649	0.0319569	0.0324228	0.20027	0.0403436	0.0260161	0.0361611	0.0367544	0.0342273	0.0361705	0.00806532	0.0120701	0.0229098	0.0341097	0.0415754	0	0.031294	0.034983	0.0400378	0.0486096	0.00621476	0.0187674	0.0274319	0.0211033	0
TPPP3	0.00459881	0.00600174	0.00766504	0.00781686	0.00603366	0.00485387	0.0193379	0.00501508	0.0032536	0.00813986	0.00513019	0.0020675	0.00882434	0.00246189	0.00162385	0.0105429	0	0.00456957	0.00320447	0.00448584	0.00559388	0.00665923	0.0177921	0.00401521	0.00117749	0.00934023	0	0	0.00207549	0.00430025	0.00980247	0.00551676	0	0.000375462	0	0.0042058	0.00631906	0.0010201	0	0	0.00540574	0	0.0166909	0.00946751	0.0192082	0.0372793	0.00283612	0.0693223
ZDHHC1	0.0427817	0.0483441	0.0439462	0.0658311	0.0521328	0.0459953	0.0363366	0.0776748	0.0351152	0.0341837	0.0316185	0.0428131	0.0483738	0.0297243	0.105795	0.0415303	0	0.0561456	0.0465306	0.0383162	0.0422857	0.0318242	0.032606	0.0573562	0.0183565	0.054625	0	0.0644632	0.044062	0.0580245	0.0820477	0.0582254	0.0674121	0.0270149	0.00936149	0.0312626	0.0454941	0.061235	0	0.0461549	0.0556819	0.0382378	0.0803298	0.0307176	0.0508556	0.0926886	0.0326274	0.0116798
HSD11B2	0.0472834	0.0137983	0.0161808	0.0320815	0.0243057	0.0271988	0.0158302	0.02599	0.018046	0.00391871	0.0275292	0.0128524	0.0147741	0.0370364	0.0324083	0.0133578	0	0.0394403	0.0275263	0.0353795	0.0301431	0.0386539	0.0382133	0.0268762	0.00506662	0.0435062	0	0.0192123	0.0180097	0.0237828	0.0635198	0.02891	0.0148803	0.00917512	0.0769325	0.0101365	0.00758668	0.0305379	0	0.0214137	0.0262889	0.0367094	0.074648	0.0152061	0.0416706	0.0359	0.0197561	0
ATP6V0D1	0.113079	0.104069	0.0942322	0.202385	0.130687	0.147586	0.163355	0.187164	0.138874	0.0712526	0.109928	0.0795622	0.125154	0.149571	0.150529	0.156469	0.186264	0.153691	0.167552	0.129317	0.125033	0.0851211	0.0985306	0.0981628	0.132439	0.101939	0.142571	0.112508	0.153562	0.147361	0.212857	0.170731	0.16668	0.089668	0.068519	0.0735654	0.133774	0.1495	0	0.160634	0.142542	0.122613	0.203723	0.206294	0.141347	0.104425	0.067295	0.0931591
AGRP	0.00149721	0	0.000364343	0.00150715	0	0.00153672	0	0.00117421	0.00131635	0	0.000623952	0	0.00325724	0	0	0	0	0.00392301	0.00183462	0	0	0	0	0.00154334	0	0	0	0	0.00144665	0.00464483	0.00446871	0	0.00407147	0	0	0.000125511	0	0	0	0	0.000260667	0	0	0	0	0	0.000739588	0
RIPOR1	0.0826973	0.104681	0.118975	0.178449	0.154887	0.142231	0.149028	0.145413	0.115802	0.0847879	0.0992753	0.121595	0.134573	0.124934	0.174674	0.149165	0.435566	0.155391	0.128217	0.182061	0.136596	0.0890577	0.122785	0.0957051	0.11008	0.114313	0.139962	0.143562	0.154035	0.139331	0.189136	0.116262	0.193333	0.134604	0.0726165	0.115594	0.120091	0.154894	0.847975	0.135288	0.157308	0.159095	0.201766	0.212583	0.163799	0.173992	0.111218	0.0693223
CTCF	0.162768	0.162321	0.131999	0.165132	0.167773	0.15832	0.132333	0.161076	0.109423	0.109252	0.122634	0.186288	0.148402	0.133625	0.23152	0.169852	0	0.17689	0.107902	0.147226	0.143035	0.0918303	0.169521	0.119963	0.105023	0.173186	0.157438	0.205219	0.1157	0.161785	0.171787	0.120785	0.176127	0.10953	0.119368	0.131094	0.138581	0.194111	0	0.179208	0.131035	0.105073	0.126099	0.115563	0.135939	0.158883	0.0949394	0.0912145
CARMIL2	0.0421957	0.0558968	0.0489961	0.0592128	0.0402769	0.0372378	0.0544706	0.033413	0.0466492	0.0511775	0.0368132	0.0280595	0.0594128	0.100497	0.06654	0.063719	0	0.0452934	0.0705417	0.0468214	0.0302262	0.0373817	0.0211759	0.0474603	0.0404228	0.0243454	0	0.0677361	0.0690945	0.0381441	0.0747871	0.0633911	0.0423983	0.0482675	0.0437799	0.0219995	0.0525087	0.052879	0	0.0359882	0.0488455	0.0721228	0.0805071	0.0525726	0.0563247	0.049583	0.0239392	0.0272277
ACD	0.0491239	0.0278062	0.0210495	0.0304032	0.0281458	0.0468696	0.0323517	0.0221839	0.0284731	0.005544	0.00804382	0.0220231	0.0321536	0.0440477	0.0334741	0.024423	0	0.0252202	0.0169607	0.0282803	0.0384095	0.0113063	0.0218695	0.0214783	0.0218183	0.0338835	0.142571	0.0300353	0.0348525	0.0344771	0.038291	0.0290711	0.0360647	0.0131716	0	0.00226376	0.030438	0.0153565	0	0.0183135	0.0214553	0.0207101	0.0485271	0.0348893	0.011567	0.0318947	0.0132812	0
PARD6A	0.00424841	0.0217026	0.0233555	0.046451	0.0248941	0.0229487	0.0369755	0.0270464	0.0466665	0.0100807	0.012901	0.0147191	0.0317945	0.0364917	0.0147427	0.053195	0	0.0142287	0.0391098	0.0110971	0.0275887	0.00740762	0.00748514	0.0284105	0.0152593	0.0339673	0	0.00992433	0.0187022	0.0165015	0.0327547	0.0384402	0.0330339	0.0153165	0	0.00797483	0.0191431	0.0145482	0	0.0199017	0.0357125	0.018143	0.0146757	0.0169866	0.0479332	0.0131792	0.00740347	0
ENKD1	0.00806934	0.0260011	0.0103221	0.0119079	0.0164047	0.00825023	0.0226469	0.0344188	0.010082	0.00852061	0.0105965	0.00629417	0.0193854	0.0190698	0.0237132	0.0220144	0.186264	0.0120776	0.0193132	0.0152391	0.0165636	0.0139885	0.0100776	0.00805127	0.0243991	0.00098836	0	0.0328466	0.0135237	0.0172219	0.0173567	0.0114483	0.0270701	0.0109199	0.00201579	0.00961319	0.00821486	0.0140488	0	0.00765968	0.0127446	0.00861282	0.02492	0.0330494	0.00674104	0.00649292	0.00733367	0.0272277
C16orf86	0.00259955	0.00340317	0.00393837	0.0173509	0.00740966	0.00459935	0	0.00666094	0.0128634	0.00258172	0.00192095	0.000622533	0.00190771	0.00518845	0.0139983	0.00794338	0	0.00925418	0.00602957	0.00482953	0.00263187	0.00338992	0	0.0104514	0.00287178	0.00439761	0	0	0.0126685	0.00259145	0	0.00714345	0.00934089	0.00834627	0	0.000281669	0.00202421	0	0	0.0132942	0.00935645	0	0.0272845	0.00219835	0	0	0.00464229	0
GFOD2	0.126358	0.0741603	0.105256	0.121582	0.115586	0.0863701	0.124042	0.119156	0.10075	0.0936898	0.079148	0.111888	0.11585	0.134936	0.152733	0.123439	0	0.138391	0.125301	0.104936	0.0970185	0.086084	0.154134	0.0841237	0.0757868	0.0905697	0	0.0936896	0.0680738	0.0973646	0.129309	0.1051	0.129554	0.0904027	0.12063	0.100968	0.0944005	0.0810624	0	0.13255	0.108857	0.134496	0.130256	0.096289	0.109517	0.0697483	0.0774483	0.091808
RANBP10	0.149804	0.193147	0.110286	0.136797	0.13897	0.126931	0.0916743	0.147731	0.110204	0.116022	0.0906514	0.136976	0.122183	0.155413	0.258879	0.144647	0.137203	0.165664	0.112683	0.153809	0.138921	0.114857	0.132186	0.0908047	0.074086	0.100249	0.142571	0.0745295	0.135358	0.156405	0.149671	0.141414	0.187434	0.0974131	0.145264	0.111135	0.105597	0.126126	0	0.205348	0.136426	0.116552	0.163291	0.141625	0.137163	0.123464	0.0951407	0.0820682
TSNAXIP1	0.0198732	0.042933	0.02559	0.0417918	0.0402074	0.0268288	0.019591	0.0377262	0.0338138	0.0222015	0.0121865	0.0159654	0.0222438	0.0314336	0.0239134	0.0477786	0	0.0555377	0.0298732	0.0354267	0.029711	0.0170484	0.0233172	0.0314421	0.0153403	0.0411179	0	0.00460083	0.0419485	0.042076	0.0232048	0.0287465	0.0247088	0.016679	0.0031935	0.028997	0.0280654	0.0504621	0	0.0457882	0.0304771	0.0209604	0.0552697	0.0182367	0.0176057	0.00725302	0.0175791	0.0272277
CENPT	0.0897496	0.10764	0.0527382	0.122365	0.0906179	0.0808361	0.0906219	0.083968	0.0699724	0.0326656	0.0443225	0.0836986	0.0633522	0.0979329	0.122741	0.101587	0	0.102533	0.0774473	0.0578105	0.0745566	0.0358191	0.0382094	0.0600799	0.0380587	0.0599944	0	0.0857427	0.119796	0.0848342	0.133948	0.11779	0.116775	0.0431115	0.0569031	0.0524321	0.0797368	0.067529	0	0.0884295	0.0790935	0.0693703	0.096781	0.0634394	0.0791585	0.0437574	0.0442836	0
THAP11	0.011917	0.0300442	0.0109062	0.0203189	0.0251653	0.0180782	0.0328947	0.0277384	0.0245974	0.00770437	0.0156964	0.00710982	0.0278515	0.0407649	0.0277271	0.029998	0	0.014795	0.0351949	0.0157186	0.011032	0.0142404	0.00912705	0.0267261	0.0161456	0.0240162	0.0489565	0.00556161	0.0274395	0.013917	0.0233291	0.0377431	0.038597	0.00934171	0	0.00706818	0.0186378	0.0195555	0	0.0207281	0.0228031	0.0313017	0.0378301	0.039921	0.0429426	0.0146974	0.00541961	0.0301879
NUTF2	0.0371673	0.050154	0.0398317	0.0567022	0.0432047	0.0357439	0.0862266	0.0519439	0.0429584	0.037557	0.0380349	0.0312262	0.0630256	0.0425079	0.0296746	0.050236	0	0.0397157	0.0445485	0.0342608	0.0459141	0.0259738	0.0705353	0.0282782	0.0560278	0.0617661	0	0.0142265	0.0384268	0.0485616	0.0647468	0.0386615	0.0588506	0.0166526	0.0114075	0.0294449	0.034853	0.0559581	0	0.0331725	0.0423257	0.0266986	0.0668293	0.0564987	0.070491	0.0222995	0.0215751	0.0368704
EDC4	0	0	0.000587154	0.00434745	0.00101177	0.000197549	0	0	0.00148716	0	0.00104798	0.00109001	0.00276031	0.00130473	0	0	0	0.00142802	0.000687459	0	0.00098723	0.000776362	0.00363805	0.00370112	0	0	0	0	0.00658895	0.00339894	0.000617069	0.00321475	0	0.0011763	0	0.000407334	0.00215264	0.00698861	0	0.000863885	0.00369103	0	0	0	0.000461053	0	0.00106343	0
NRN1L	0	0	0.00105182	0	0.00129385	0	0	0.000986407	0.000934673	0	0	0	0.00323708	0	0	0	0	0	0.0008794	0.00228099	0	0	0	0	0	0	0	0	0.00292641	0	0	0	0.00125477	0	0	0	0	0	0	0	0	0	0	0	0	0	0	0
PSKH1	0.026442	0.0225811	0.0283815	0.042031	0.0508108	0.0317866	0.0245274	0.0634998	0.0477591	0.0224051	0.0309274	0.0263831	0.038334	0.0341138	0.0560472	0.0547984	0	0.04255	0.0374202	0.0453328	0.0415753	0.0262373	0.052556	0.0474942	0.0184005	0.0440184	0	0.0326022	0.0385085	0.04669	0.0703725	0.0499534	0.0599435	0.0277276	0.011667	0.033724	0.0403938	0.053005	0	0.0494235	0.0403285	0.049102	0.0778961	0.0621969	0.0207828	0.0269222	0.0369448	0.0693223
CTRL	0	0	0	0.0061914	0.00225644	0.00273325	0	0	0.00118812	0	0.0011775	0.0022201	0	0	0	0	0	0.000818004	0.00101435	0	0	0	0	0	0.00959615	0.0027434	0	0.00804388	0	0	0.00588939	0	0.00714481	0.00171914	0	0	0.000406065	0.00201026	0	0	0.00156705	0	0.000903239	0	0.0020414	0.00314019	0.000514877	0
AC040162.1	0.000980512	0	0.000364343	0	0.000518	0.000818176	0.00177516	0	0.000969384	0.000548419	0.000177874	0	0	0.00369111	0	0.0040801	0	0.000735528	0.000697269	0.000453869	0	0.00127138	0	0	0	0	0	0	0	0	0	0.000585321	0	0.00196308	0	0.00165196	0.00147507	0	0	0	0.00189625	0	0	0	0	0.0022978	0.000577835	0
PSMB10	0	0	0	0.000807501	0.00026939	0	0	0	0	0	0.000318746	0	0	0	0	0	0	0	0	0	0	0.000194685	0	0	0	0	0	0	0.00421754	0	0	0	0	0.000207619	0	0	0	0	0	0	0.00151756	0	0	0	0	0	0	0
LCAT	0	0	0.00101286	0.00281187	0.00234374	0.00192241	0.000878727	0	0.00103871	0	0.000309387	0.00416579	0.00839834	0.00180595	0.00122648	0	0	0.00197316	0.00371798	0.0047216	0	0.000750498	0	0	0.000712021	0	0	0	0.00379413	0	0.00690838	0.00195651	0	0.00127659	0	0.00105935	0	0.00315322	0	0	0.00150226	0.00300735	0.021152	0.00683438	0.00338198	0.0341243	0	0
SLC12A4	0	0	0.00280082	0.00573067	0.0036366	0	0	0.000512486	0.00110626	0.00203131	0.00107136	0	0.00050489	0.00744036	0	0	0	0.000613726	0.000587847	0.00043258	0.00220069	0.00227653	0.00278327	0	0.00113357	0	0	0	0.00518971	0.00975776	0.0090757	0.00395574	0.000787012	0.00389146	0	0.000125511	0	0	0	0.00135153	0	0.00155	0	0	0	0	0.000364852	0
DPEP3	0	0	0	0	0	0.00141639	0	0	0	0	0	0	0	0	0	0	0	0	0	0	0	0	0	0	0	0	0	0	0	0	0	0	0	0	0	0	0	0	0	0	0	0	0	0	0	0	0	0
DPEP2	0	0.000739997	0	0.00195011	0	0.0027462	0.00398419	0	0.000134792	0	0.000183487	0.000702332	0.000479513	0	0	0	0	0	0	0	0.00217614	0	0	0	0.000712021	0	0	0	0.00148443	0	0.00584062	0.00137746	0	0.00227346	0	0	0.000392255	0	0	0	0	0	0.00264208	0.000645383	0.00474137	0	0.000490856	0
DUS2	0.0839079	0.0445828	0.0421506	0.0736739	0.058827	0.0692267	0.0119246	0.062414	0.047423	0.0326214	0.033942	0.0766	0.0561825	0.0944401	0.088717	0.050447	0	0.0613535	0.0529727	0.0632772	0.0538439	0.0470967	0.0285111	0.0551806	0.0262955	0.0558241	0	0.0909081	0.0915239	0.0818517	0.0770164	0.0829669	0.0690842	0.038758	0.0785857	0.0716098	0.0344406	0.0300753	0	0.0512273	0.0575887	0.0457308	0.104299	0.057857	0.0408214	0.0457449	0.0341435	0
DDX28	0.0118398	0.0187361	0.00462243	0.00893424	0.00171283	0.001539	0.00420456	0.00697969	0.00713703	0.0060489	0.004746	0.00140125	0.001724	0.0260126	0.00675033	0.013968	0	0.00148337	0.0181191	0.0101766	0.00372279	0.0115055	0.00136152	0	0.000671459	0.0094552	0	0.00631739	0.00218508	0.00209283	0.00452499	0.00335859	0.0103029	0.00287589	0	0.00294565	0.00204158	0	0	0	0.0100388	0	0.00809687	0	0.000945748	0	0.00483497	0.0272277
NFATC3	0.27106	0.301658	0.214889	0.316224	0.270728	0.285172	0.279519	0.239651	0.176871	0.189344	0.178086	0.246674	0.210289	0.215856	0.268449	0.231111	0.618935	0.294527	0.216358	0.26563	0.207716	0.173216	0.281588	0.17295	0.200208	0.274612	0.0251868	0.354991	0.287683	0.333105	0.281668	0.232827	0.287217	0.216497	0.257277	0.220381	0.209084	0.305026	0	0.228106	0.201872	0.230453	0.282778	0.413986	0.285529	0.246923	0.182248	0.244082
ESRP2	0	0	0	0.00093531	0	0	0.00104996	0	0.000820188	0	0	0	0	0	0	0	0	0	0	0	0	0	0	0	0	0	0	0	0	0	0	0	0	0	0	0	0.000363416	0	0	0	0	0	0	0	0	0	0	0
PLA2G15	0.069201	0.0482406	0.0499938	0.0752283	0.0689332	0.0432715	0.0571548	0.0360103	0.0490711	0.0268226	0.0406211	0.0350623	0.0488943	0.0667207	0.105167	0.0800211	0	0.0737305	0.0528399	0.0601212	0.0564164	0.0446929	0.0354588	0.0314058	0.0450768	0.047362	0.0489565	0.0451589	0.0607376	0.0805004	0.0521406	0.074305	0.0431834	0.0276613	0.0575404	0.0451554	0.0382329	0.0627014	0	0.0804448	0.0613036	0.0194297	0.129966	0.0505698	0.0331499	0.0501542	0.0393696	0
SLC7A6	0.210664	0.141502	0.147033	0.227048	0.209835	0.185853	0.116277	0.166001	0.174297	0.116897	0.127747	0.168521	0.191673	0.216164	0.210621	0.223691	0.227297	0.249608	0.167628	0.201204	0.171915	0.123633	0.172646	0.126576	0.0906944	0.17948	0.183215	0.0946583	0.178114	0.152087	0.170078	0.188277	0.165449	0.137598	0.181385	0.160813	0.146483	0.170918	0	0.191999	0.196555	0.169326	0.234862	0.164348	0.170321	0.142316	0.124866	0.289091
SLC7A6OS	0.0559237	0.0690076	0.0643553	0.13593	0.103766	0.0523774	0.057235	0.0745915	0.0950411	0.0604406	0.0484785	0.0523418	0.0524048	0.118458	0.0906129	0.0960073	0	0.0916155	0.0710206	0.0771131	0.0772277	0.0697688	0.0603637	0.0819117	0.026043	0.0938374	0.0489565	0.0643619	0.0980652	0.0772448	0.0495943	0.0797712	0.041077	0.0676066	0.0422794	0.0631106	0.0873792	0.0704004	0	0.0615628	0.0806194	0.0449565	0.124786	0.0136743	0.0278847	0.0417785	0.0608815	0.0478591
PRMT7	0.161887	0.15627	0.113119	0.146724	0.139396	0.11813	0.0954531	0.13469	0.103774	0.11089	0.0927106	0.147078	0.145222	0.140546	0.242171	0.111828	0.413598	0.168427	0.107167	0.144647	0.135898	0.104739	0.138009	0.106443	0.126094	0.168337	0.225643	0.127212	0.161871	0.172716	0.1896	0.17493	0.198084	0.0949028	0.171663	0.141769	0.11614	0.140307	0	0.192803	0.144951	0.192156	0.188154	0.0761707	0.0944246	0.152182	0.0955102	0.125144
SMPD3	0.0770556	0.0741783	0.0527656	0.0580421	0.0744367	0.0590706	0.0388166	0.0949478	0.0765646	0.0533099	0.0706129	0.0676268	0.0848718	0.068199	0.0333905	0.0915927	0.171215	0.0921988	0.0710869	0.0818543	0.0560156	0.070022	0.0928226	0.0679633	0.0879323	0.0842997	0.142571	0.078089	0.0747732	0.0464049	0.0958233	0.101839	0.0951875	0.0820658	0.0444669	0.0774974	0.0772151	0.0617739	0	0.109098	0.0969289	0.0878886	0.0918357	0.0748684	0.0620594	0.0382056	0.0555637	0.0733658
ZFP90	0.357566	0.336038	0.176499	0.258487	0.233014	0.27139	0.19383	0.245652	0.170264	0.199346	0.183379	0.294547	0.21743	0.240355	0.293975	0.233045	0.235595	0.251905	0.164822	0.265294	0.232663	0.178614	0.237584	0.15688	0.221231	0.314699	0.260068	0.327172	0.320677	0.34044	0.367285	0.229548	0.333588	0.193583	0.428466	0.22251	0.181832	0.287326	0.987336	0.286514	0.230184	0.346193	0.33586	0.244616	0.201673	0.201675	0.13724	0.154258
CDH3	0.101578	0.14163	0.0914944	0.116241	0.101468	0.0963892	0.0825798	0.0839335	0.0712884	0.0799815	0.085819	0.120373	0.0949627	0.116806	0.109811	0.0968407	0.161982	0.0899107	0.0752136	0.0912019	0.111997	0.120063	0.0801312	0.0783124	0.119121	0.0791308	0	0.131833	0.142749	0.0829967	0.19551	0.141343	0.154128	0.0859427	0.0934328	0.0815215	0.0928586	0.0801167	0	0.136513	0.0765861	0.131176	0.191985	0.0900078	0.0829719	0.126207	0.076489	0.0847984
CDH1	0.00484587	0	0.00652026	0.019726	0.0068848	0.0089142	0.0184438	0.00441163	0.00302184	0.000900665	0.00137089	0	0.000685981	0.0180584	0	0.00901033	0	0.00757321	0.00408896	0.00226993	0.00810415	0.00165347	0.00714596	0.00442187	0.0110813	0.00374676	0	0.0119433	0.0220152	0.00859458	0	0.00582665	0.0211997	0.00759135	0.0109414	0.00254974	0.00805137	0.00692439	0	0.00975148	0.00920115	0.0126756	0.0155608	0	0.00189254	0.00138005	0.000653023	0
TANGO6	0.239912	0.331845	0.190348	0.298908	0.286174	0.263463	0.161571	0.230463	0.172993	0.194904	0.157208	0.242823	0.233618	0.200459	0.293985	0.24464	0.131234	0.216546	0.191468	0.248875	0.239737	0.135037	0.261543	0.166471	0.180352	0.202929	0	0.35987	0.266444	0.270216	0.275762	0.201965	0.325786	0.17064	0.244138	0.21205	0.181825	0.202118	0.847975	0.294894	0.218111	0.320403	0.280728	0.264845	0.139353	0.181418	0.167924	0.209144
HAS3	0.00228049	0	0.00362019	0.00624251	0.0112548	0.00112392	0.000881751	0.00415025	0.00562268	0.0030461	0.00140584	0.00131431	0.0112684	0.00264492	0.00167821	0.00115603	0	0.00598814	0.00710695	0.00578737	0.00936987	0.00105373	0	0	0.00243648	0.00223369	0	0.00804388	0.00998714	0.0103899	0.00673066	0.00349336	0.00493237	0.0069292	0	0.00190705	0.00375051	0.00641061	0	0.0093498	0.00244782	0	0.00101641	0.00355073	0.0118051	0	0.00291481	0
CHTF8	0.0798238	0.0491737	0.0389747	0.0334332	0.0442727	0.0478287	0.0509038	0.0474055	0.0376991	0.0313528	0.0326541	0.0327305	0.0523257	0.0171085	0.0392974	0.0353179	0.231296	0.0310879	0.049422	0.0406021	0.043851	0.0273777	0.046235	0.0454868	0.0162929	0.0644869	0	0.0867099	0.0484248	0.0443919	0.0517472	0.0511892	0.0599983	0.030233	0.0437832	0.0328117	0.0381678	0.0538115	0	0.0352529	0.0353171	0.0378024	0.0988532	0.0575868	0.0874965	0.0461185	0.0156919	0.0733658
UTP4	0.0602231	0.0947803	0.0651147	0.0829391	0.0650052	0.0540897	0.0775025	0.0324617	0.0606076	0.0309121	0.036494	0.0367407	0.0544295	0.0513508	0.0874335	0.0943594	0	0.0594666	0.050486	0.0506673	0.0533311	0.0280869	0.0678978	0.0321182	0.0467411	0.0273913	0	0.158516	0.0338024	0.104087	0.0585061	0.059671	0.0777403	0.0517562	0.051497	0.0530835	0.0488096	0.0766195	0	0.062044	0.0533555	0.0285733	0.0918223	0.0838043	0.0694452	0.0507927	0.0391191	0.0570058
SNTB2	0.128125	0.224526	0.118328	0.157025	0.119978	0.125678	0.134176	0.1471	0.0907266	0.0810287	0.0905598	0.126915	0.160997	0.118214	0.118493	0.142062	0	0.122191	0.124715	0.156165	0.136139	0.0848178	0.111431	0.0760728	0.0987254	0.131905	0.555877	0.147594	0.139653	0.171221	0.176764	0.138743	0.193381	0.0887448	0.181257	0.123353	0.110764	0.144544	0	0.133065	0.122133	0.159262	0.12569	0.175837	0.0919085	0.0811465	0.107171	0.262184
AC026464.4	0	0	0	0	0	0.00121281	0	0	0.000290724	0	0.000481018	0	0	0	0	0	0	0.00308716	0.00240488	0	0	0.000508456	0	0.00167783	0	0	0	0	0.00234986	0.00165786	0	0	0	0	0	0.00476827	0	0	0	0	0	0	0	0	0	0	0	0
VPS4A	0.0600834	0.048097	0.0590259	0.131852	0.101583	0.0921836	0.115234	0.0819471	0.0833569	0.0534921	0.068211	0.049668	0.0986093	0.0533201	0.047395	0.096209	0	0.073462	0.102499	0.0745765	0.0619745	0.0471982	0.0651359	0.0505917	0.0701736	0.103834	0	0.071781	0.12989	0.0781711	0.120925	0.103056	0.0675812	0.0603367	0.0378733	0.047495	0.0631336	0.0870914	0	0.097605	0.0391532	0.0718493	0.14721	0.0592109	0.0908716	0.0692871	0.0435793	0.135644
COG8	0.0295512	0.0260064	0.02555	0.0678801	0.0492371	0.0296195	0.0507338	0.0343588	0.0328694	0.0218813	0.0256221	0.0435431	0.0229881	0.0316773	0.050083	0.0337329	0.193597	0.0546758	0.0376004	0.0450395	0.0391096	0.0267583	0.0207938	0.024762	0.0320434	0.040965	0.0963694	0.0628925	0.0694164	0.0378322	0.0752273	0.0688236	0.0432548	0.0228394	0.0808264	0.0306955	0.0321106	0.0225678	0	0.0331307	0.0490216	0.0692262	0.0711909	0.0765346	0.0833873	0.0408499	0.0221241	0.146023
AC026464.3	0.0323721	0.019141	0.0114717	0.0305593	0.0325608	0.0106103	0.0229852	0.00980151	0.0184794	0.00678558	0.0114302	0.0197256	0.008505	0.0144582	0.0130914	0.0233768	0.245191	0.0269159	0.0200491	0.0118444	0.0182753	0.0145211	0.00988611	0.0171132	0.011095	0.00691709	0.20027	0.00508036	0.0344141	0.0100027	0.0147973	0.0271005	0.019137	0.006599	0.045991	0.0235017	0.0116333	0.0161161	0	0.0179529	0.0206228	0.0048008	0.0160348	0.0367442	0.00990297	0.0268851	0.011975	0
NIP7	0.0118544	0.012369	0.014598	0.0156014	0.0118757	0.00861349	0.0359639	0.0111854	0.0201614	0.0150334	0.0193928	0.00880023	0.0221259	0.0157086	0.0035131	0.0275056	0	0.029248	0.0356301	0.021406	0.0160362	0.0108046	0.0112365	0.0173711	0.0136545	0.0181727	0	0.0263177	0.0127108	0.0349679	0.0190518	0.0425477	0.0139319	0.00568674	0.0134762	0.00822636	0.0300615	0.00767751	0	0.0207458	0.0306355	0.00914609	0.0255187	0.0115335	0.00700662	0.00109856	0.0120544	0
TERF2	0.0369256	0.0829989	0.05701	0.0697259	0.0671854	0.0580514	0.0709589	0.0626676	0.0660445	0.063834	0.0710369	0.0452321	0.0765164	0.0661459	0.126115	0.0660515	0	0.067458	0.0962202	0.0763458	0.0695901	0.0634278	0.0806499	0.0691377	0.0699384	0.0850017	0.250516	0.0756604	0.0767005	0.106887	0.0645797	0.0698828	0.0831565	0.0678905	0.105174	0.0714789	0.0668623	0.088658	0.987336	0.121887	0.089011	0.0995476	0.0817646	0.0492511	0.082535	0.0496318	0.0643155	0.0600844
CYB5B	0.142553	0.11743	0.0994375	0.163164	0.137755	0.145873	0.123114	0.126733	0.114323	0.0845422	0.100943	0.112697	0.122236	0.127327	0.173526	0.14132	0.34352	0.199042	0.109577	0.143871	0.118332	0.0821212	0.118656	0.105602	0.130359	0.107902	0.142571	0.184222	0.171855	0.167746	0.143833	0.151544	0.159274	0.117232	0.129455	0.0977395	0.106381	0.182878	0	0.157559	0.111588	0.115709	0.146594	0.13046	0.186846	0.0770162	0.0783176	0
NFAT5	0.447781	0.457443	0.282003	0.429875	0.404589	0.387352	0.33984	0.302621	0.206048	0.266483	0.258296	0.371142	0.40145	0.239917	0.388501	0.342701	0.616322	0.299894	0.280854	0.362923	0.264661	0.19816	0.379031	0.165381	0.232259	0.409651	0.120751	0.569886	0.472416	0.549353	0.523984	0.25902	0.509249	0.248711	0.464044	0.282854	0.251304	0.498794	0.847975	0.392876	0.254335	0.445062	0.507749	0.551199	0.429736	0.279966	0.177712	0.280349
NQO1	0.00951492	0.00780521	0.0142186	0.0324619	0.00911275	0.00627261	0.0155672	0.0118462	0.0116245	0.0149233	0.006554	0.00861441	0.0130818	0.0240365	0.00419497	0.0132304	0	0.012837	0.0103152	0.00560034	0.0167957	0.008243	0.00502183	0.010593	0.00824229	0.0128231	0	0	0.0175632	0.01717	0.019282	0.0101596	0.0116369	0.00725695	0.00357663	0.0111075	0.00480041	0	0	0.015183	0.00622459	0.00530813	0.0228557	0	0.00875963	0.00122089	0.00468344	0
NOB1	0.0143473	0.0264899	0.0288644	0.0255169	0.038249	0.0365039	0.0693549	0.0279324	0.0326984	0.0185141	0.0202069	0.0255543	0.0339298	0.0314218	0.0250354	0.0495441	0	0.0268924	0.0432248	0.0216333	0.0371245	0.0162309	0.0102064	0.030457	0.0163347	0.037776	0	0.0272344	0.011205	0.032372	0.0351879	0.0468086	0.0268624	0.0188159	0	0.0261407	0.0302278	0.048879	0	0.0370892	0.0213127	0.0174926	0.0629763	0.0351191	0.0314188	0.00991813	0.0190291	0
WWP2	0.235075	0.245396	0.171709	0.209272	0.201353	0.178107	0.14021	0.172727	0.160881	0.148379	0.139384	0.209665	0.201269	0.208948	0.299269	0.212343	0	0.22605	0.177077	0.212604	0.17868	0.120216	0.198487	0.106949	0.138966	0.242189	0.1558	0.219514	0.164341	0.212677	0.279844	0.204435	0.223638	0.169471	0.233048	0.177927	0.175004	0.222888	0	0.178713	0.159063	0.226653	0.265097	0.147648	0.183489	0.198358	0.125777	0.0893406
CLEC18A	0.00792888	0	0.00206096	0.00134193	0.00262658	0.000424933	0.00196494	0	0.00229041	0	0.00163007	0.00608661	0	0.00442826	0.00399062	0.00288397	0	0.00231066	0.00414021	0.00565227	0	0.00207089	0	0.00153251	0.00221287	0.0105058	0	0.00379376	0	0	0.00202852	0	0.00305635	0.00207807	0	0.00203835	0.00245453	0	0	0	0.00460531	0.00430206	0.00893532	0	0.0010173	0	0.00185638	0
PDPR	0.136226	0.143146	0.100121	0.166184	0.193672	0.104547	0.11868	0.162313	0.126074	0.0480829	0.121548	0.16784	0.137118	0.196675	0.172128	0.1671	0.193597	0.196772	0.102739	0.157829	0.134119	0.0883831	0.166388	0.0594357	0.106288	0.142736	0.241098	0.182417	0.142625	0.203178	0.156037	0.117313	0.176507	0.0903478	0.17513	0.0883187	0.106203	0.13812	0	0.128119	0.143932	0.130096	0.180597	0.0954719	0.175523	0.11133	0.0792663	0.0116798
CLEC18C	0	0	0	0.00181603	0	0	0	0	0.000503369	0	0	0	0.00511901	0	0	0.00119251	0	0.00143464	0	0	0.0010115	0	0.00383582	0	0	0	0	0	0.00470396	0.00390885	0	0	0	0.00103866	0	0	0.00172218	0	0	0	0	0	0	0	0	0	0	0
EXOSC6	0.122607	0.111636	0.0897794	0.14183	0.114381	0.135832	0.172435	0.107251	0.1137	0.0647841	0.113291	0.0794611	0.0969832	0.093834	0.0612611	0.128098	0	0.0742441	0.14649	0.110722	0.0852439	0.0598468	0.0803466	0.0839302	0.142078	0.160153	0	0.148666	0.140789	0.100952	0.120189	0.0943112	0.120135	0.0906996	0.0788745	0.079821	0.0740728	0.116625	0	0.13022	0.103936	0.0945545	0.133248	0.120816	0.163924	0.115204	0.0483714	0.0478591
AARS	0.177487	0.152919	0.132807	0.182333	0.1704	0.150913	0.196695	0.22405	0.141531	0.0829638	0.11442	0.140952	0.205591	0.166403	0.267848	0.19092	0.309473	0.172348	0.185312	0.141183	0.149246	0.114541	0.154539	0.111258	0.116364	0.201214	0	0.176038	0.203696	0.233065	0.213704	0.192335	0.268321	0.115167	0.118878	0.102859	0.172193	0.180942	0	0.174224	0.154166	0.181305	0.232049	0.156476	0.164257	0.118355	0.0799435	0.137314
DDX19B	0.00041187	0	0.0003299	0.00484168	0.00265326	0	0.00303892	0	0.00228637	0	0.00165747	0.000178755	0.00031225	0.00280186	0	0.00280201	0	0.00908788	0.000383153	0.000103175	0.00114718	0.000775643	0	0	0	0	0	0	0.00310465	0	0	0.00222683	0	0.000575687	0	0.000277646	0	0	0	0	0.000619329	0	0	0.00172559	0	0	0	0
AC012184.2	0.0430243	0.0344271	0.0217443	0.037658	0.0263975	0.0195301	0.0429603	0.0246962	0.0209398	0.0119262	0.024641	0.0549126	0.0249794	0.044085	0.0423186	0.0119535	0	0.0258639	0.027896	0.0442656	0.043449	0.0120382	0.0223429	0.0194331	0.0215811	0.0429501	0.0489565	0.0295612	0.0300726	0.0305758	0.0490149	0.0555318	0.0463189	0.023959	0.119446	0.043675	0.0349768	0.05541	0	0.0326791	0.0280285	0.0397582	0.0656799	0.0394331	0.0140358	0.0226822	0.023529	0.24908
DDX19A	0.0219568	0.0159042	0.015094	0.0313325	0.0356169	0.0263491	0.0352921	0.068579	0.0280539	0.0245294	0.0207897	0.0327899	0.0291159	0.0555598	0.0468255	0.0204998	0.371895	0.0341288	0.0360642	0.0272785	0.032931	0.0200714	0.0265259	0.0191679	0.0256735	0.0247586	0	0.0354155	0.0412619	0.0305435	0.0564703	0.0423055	0.0427066	0.0372971	0.00952026	0.022161	0.023074	0.0115026	0	0.0126457	0.0217518	0.0256339	0.0577448	0.0207106	0.0232532	0.0323191	0.0283473	0.0301879
ST3GAL2	0.141634	0.0775794	0.127347	0.17233	0.119748	0.121297	0.0811021	0.111249	0.105916	0.079644	0.0874124	0.115369	0.1095	0.0946725	0.133226	0.109984	0	0.122226	0.0937321	0.145647	0.104743	0.0759254	0.135604	0.06705	0.0776258	0.124936	0.250516	0.136599	0.0736265	0.154576	0.161976	0.075148	0.132218	0.117243	0.115681	0.109391	0.104653	0.155462	0	0.131291	0.129815	0.0931822	0.0909297	0.151656	0.145337	0.10716	0.0818743	0.238399
COG4	0.0682532	0.0852574	0.0649429	0.102776	0.0646494	0.0859715	0.0860053	0.105179	0.0759766	0.0627379	0.0685916	0.0813364	0.0742797	0.0567192	0.0820776	0.116526	0	0.0915613	0.0731981	0.0860863	0.0643839	0.0586386	0.0699945	0.0611266	0.0814004	0.101482	0.0489565	0.0321638	0.0877289	0.0994385	0.118175	0.0898577	0.134354	0.0750446	0.0920889	0.0775191	0.0820495	0.0835935	0	0.094121	0.0751196	0.106492	0.103725	0.113855	0.100573	0.0615249	0.0580652	0.0559376
SF3B3	0.144398	0.11428	0.113289	0.172957	0.145171	0.162649	0.14866	0.161759	0.115545	0.110909	0.0970719	0.100661	0.125074	0.171127	0.150975	0.134095	0.29075	0.139777	0.138405	0.130052	0.146212	0.0882591	0.114004	0.0867844	0.113284	0.152596	0.348386	0.193978	0.194977	0.1368	0.155604	0.166199	0.167138	0.109901	0.156327	0.0906898	0.124964	0.138099	0	0.157961	0.151338	0.149273	0.197412	0.111158	0.178884	0.127562	0.0995645	0.0116798
IL34	0.050461	0.0465732	0.0431939	0.0587783	0.061178	0.0452008	0.101745	0.0895471	0.0744004	0.0439492	0.0324509	0.0534624	0.0481983	0.0692537	0.122477	0.0777002	0	0.0780866	0.0512572	0.0485796	0.0492985	0.043605	0.0567446	0.0361215	0.0283922	0.0598834	0.158906	0.035816	0.0473599	0.102027	0.102132	0.0470658	0.0850012	0.0495563	0.00639779	0.0476217	0.0807424	0.0773242	0	0.0371637	0.0779788	0.0313291	0.0696857	0.0657845	0.0690983	0.0284448	0.0457699	0.0272277
VAC14	0.0944007	0.104899	0.0928644	0.113075	0.108801	0.0738063	0.0760593	0.119147	0.0981397	0.0814214	0.066715	0.0796679	0.102655	0.118727	0.118268	0.0966322	0.606201	0.119959	0.0789328	0.0822802	0.0880516	0.0788464	0.157456	0.0611416	0.0509332	0.0624796	0.20027	0.0296353	0.0438642	0.0896369	0.18969	0.108354	0.13003	0.108242	0.0670856	0.106689	0.0922222	0.0959477	1.03084	0.0953605	0.117242	0.123309	0.10671	0.080761	0.0556576	0.0614859	0.097476	0
HYDIN	0.494689	0.438252	0.30322	0.445669	0.42082	0.425539	0.350891	0.347869	0.229345	0.303054	0.286658	0.444848	0.450383	0.326059	0.520769	0.310194	0.894102	0.356647	0.304184	0.349825	0.29608	0.252743	0.428901	0.242976	0.344809	0.487215	0.529197	0.614913	0.49365	0.584266	0.617751	0.312438	0.527831	0.289811	0.498268	0.296066	0.29756	0.49201	0	0.385631	0.277433	0.621867	0.482162	0.530063	0.41755	0.393668	0.215044	0.0907984
CMTR2	0.0646797	0.0565261	0.0424168	0.0826281	0.0573031	0.0658705	0.0200103	0.0590539	0.0600018	0.0554792	0.0488234	0.0404994	0.0392416	0.0544623	0.0303424	0.0629806	0	0.0676205	0.0491179	0.0448607	0.0509919	0.0364669	0.0394745	0.0435815	0.0528747	0.0423417	0	0.041679	0.0443312	0.0751316	0.0692135	0.0521634	0.0594945	0.068144	0.0139705	0.0540707	0.0578285	0.103344	0	0.0432422	0.0454768	0.0591769	0.0796122	0.0407736	0.0396157	0.0421534	0.0453187	0.103614
CALB2	0.471983	0.306376	0.29722	0.396516	0.323184	0.40046	0.446472	0.397419	0.275127	0.266474	0.447019	0.362703	0.394377	0.326877	0.318043	0.338156	0.9806	0.347715	0.468708	0.323475	0.290981	0.230409	0.380954	0.197012	0.349149	0.395841	0.740005	0.378284	0.418158	0.498636	0.513847	0.302124	0.406022	0.268688	0.340189	0.259363	0.318788	0.3997	1.4655	0.379237	0.28439	0.542096	0.462487	0.502527	0.468734	0.305	0.192383	0.202091
TLE7	0.000602723	0	0	0	0	0	0	0	0	0	0	0	0	0	0	0	0	0	0	0	0.00182784	0	0	0	0	0	0	0	0.00276984	0	0	0.000779167	0	0.00215844	0	0	0.0024687	0	0	0	0	0	0	0	0	0	0	0
ZNF23	0	0.00474589	0	0	0	0.00132859	0	0.0052899	0.00257739	0	0	0.00403149	0	0	0.00119608	0	0	0	0	0.00339944	0.000876525	0	0	0	0	0	0	0	0	0.00165601	0	0	0	0	0	0	0	0	0	0.00336754	0	0	0	0	0	0	0.000495202	0
AC010547.4	0	0	0.000420428	0	0	0	0	0	0	0.000329223	0	0	0	0	0	0	0	0	0	0	0	0.000712939	0	0	0	0	0	0	0	0.00310111	0	0	0	0	0	0	0.000636754	0	0	0	0	0	0	0	0	0.00109856	0.00038266	0
ZNF19	0.0137787	0.0252854	0.016018	0.0216994	0.0157265	0.0183689	0.0172929	0.00520513	0.017589	0.0213966	0.0103922	0.0161473	0.014427	0.0263299	0.0352184	0.0205118	0	0.0188371	0.0152336	0.018519	0.0212496	0.0201586	0.0200497	0.0150029	0.0175529	0.0176631	0	0.00842003	0.019061	0.0324552	0.00133513	0.00590752	0.0207538	0.0295307	0.0397684	0.00780548	0.0141877	0.0183374	0	0.0395893	0.0234837	0.0163435	0.0146985	0.00656994	0.00461548	0.0154612	0.00841334	0
CHST4	0	0	0.000458956	0.00371269	0.00441927	0	0.00111983	0	0.00129354	0.0053867	0.00133962	0.00308274	0.00240665	0	0	0.00269205	0	0.00274687	0.00109695	0.00119186	0	0.000892988	0	0.0021439	0	0.00699561	0	0	0.000989565	0.0158694	0	0	0.00150025	0.00293367	0	0.000617595	0.000792722	0	0	0	0.00475665	0	0	0.00389252	0	0	0.00038266	0
TAT	0.0037444	0	0	0	0	0.000651995	0	0	0.000547055	0	0	0	0	0	0	0	0	0.00360838	0	0	0	0	0	0	0	0.000520198	0	0	0	0	0	0	0	0	0	0	0	0	0	0	0	0	0	0	0	0	0	0
MARVELD3	0.00669615	0.00040457	0.0037741	0.018683	0.00944529	0.000651995	0.00197885	0.0131208	0.00376563	0	0	0.00123191	0.000154287	0.0132107	0	0.00765854	0	0.0114976	0.00465556	0.00192314	0.0049623	0.00495607	0.0019653	0.00306034	0.00314699	0.00851097	0	0	0.00440122	0.0019767	0	0.00724339	0.00137089	0.00596791	0	0.00105199	0.000651827	0.00170644	0	0.00453874	0.00443584	0	0.01293	0	0.00944082	0.0037923	0.00407405	0.0272277
PHLPP2	0.202594	0.210746	0.173591	0.249114	0.223313	0.188326	0.19794	0.188836	0.149518	0.128787	0.148128	0.168226	0.247514	0.174012	0.259041	0.23165	0.540629	0.211849	0.198719	0.1936	0.194139	0.134232	0.186941	0.137875	0.161694	0.20622	0.157438	0.255647	0.248041	0.241949	0.345007	0.225187	0.238621	0.141691	0.212001	0.154528	0.193173	0.241993	0	0.192311	0.200532	0.225158	0.280029	0.254489	0.208398	0.190288	0.118885	0.428883
AP1G1	0.27538	0.221331	0.160195	0.263003	0.257708	0.239924	0.155238	0.205802	0.161173	0.15378	0.158515	0.194482	0.179799	0.17714	0.254249	0.214625	0.228139	0.194074	0.197648	0.198073	0.181934	0.107274	0.167262	0.117248	0.173762	0.208437	0.204023	0.221722	0.308294	0.26807	0.213281	0.200698	0.235092	0.145637	0.212362	0.163357	0.156663	0.173008	0.847975	0.222629	0.192159	0.247756	0.28139	0.204592	0.222556	0.172091	0.120297	0.240181
IST1	0.196559	0.154803	0.139737	0.203812	0.174776	0.164422	0.166974	0.140987	0.122196	0.101546	0.109145	0.103517	0.11242	0.157976	0.160339	0.14335	0	0.153587	0.141525	0.168073	0.123945	0.0933953	0.121441	0.0951049	0.143399	0.158172	0.433603	0.242465	0.206109	0.200663	0.149979	0.162525	0.201965	0.115176	0.124561	0.133877	0.133176	0.146209	0	0.158813	0.134331	0.186404	0.241823	0.173135	0.194994	0.11	0.0805664	0.150466
ZNF821	0.210109	0.228957	0.168529	0.260356	0.230502	0.177437	0.168534	0.191676	0.176477	0.108102	0.139571	0.169958	0.193245	0.204718	0.274604	0.259973	0.362401	0.252387	0.193641	0.18867	0.172854	0.129218	0.18426	0.130004	0.107836	0.20323	0.225643	0.218926	0.254873	0.22038	0.339125	0.208304	0.222188	0.142265	0.257191	0.151456	0.172689	0.297381	0	0.221863	0.193478	0.266384	0.268968	0.134029	0.144464	0.199505	0.141718	0.2114
PKD1L3	0.0212653	0.0199924	0.0192095	0.0272546	0.0211485	0.01803	0.0370202	0.0173186	0.0129745	0.00495194	0.0189306	0.00774247	0.0109957	0.0186557	0.0160543	0.036714	0.0804392	0.0282432	0.010852	0.0102207	0.00982195	0.0180383	0.00106702	0.0247486	0.00949484	0.00466869	0	0	0.0243132	0.0214222	0.0214558	0.0414976	0.0212714	0.00742361	0.00711789	0.0036902	0.0242862	0.0131807	0	0.00969005	0.010941	0.0163413	0.0412932	0.00882355	0.0399735	0.0102332	0.00896957	0
DHODH	0.00296654	0.0358847	0.015057	0.0269901	0.0196894	0.0105439	0.0124535	0.0187648	0.0195526	0.00290729	0.00881116	0.00322256	0.00885417	0.0127759	0.0118494	0.01876	0	0.0191387	0.0222657	0.0176894	0.0134178	0.0112182	0.0177998	0.0240961	0.0130289	0.0106887	0	0.00534141	0.0152959	0.018297	0.0118971	0.01368	0.0184562	0.0222284	0.0136906	0.0193392	0.0104387	0.0409801	0	0.0413012	0.0321827	0.00584433	0.0201857	0.00194029	0.00997917	0.0130965	0.00852262	0
TXNL4B	0.0445761	0.037922	0.0401518	0.047133	0.0325044	0.0421304	0.0639762	0.0446348	0.0312672	0.0253906	0.0347816	0.0386936	0.0335013	0.0603772	0.0578651	0.0404127	0.193597	0.0410109	0.0318815	0.0326083	0.0420476	0.0311599	0.0487793	0.0566111	0.0267343	0.0394124	0	0.0645611	0.0329775	0.0370678	0.0672728	0.037072	0.0544053	0.0510711	0.0946312	0.044574	0.0471949	0.0399532	0	0.0596349	0.0675538	0.0600133	0.0604831	0.060023	0.0400325	0.0354135	0.0270227	0.0356086
HP	0	0	0	0	0	0	0	0	0	0	0	0	0	0	0	0	0	0	0	0	0	0.000407173	0	0.00259772	0	0	0	0	0.00251182	0	0	0	0	0	0	0	0	0	0	0	0	0	0	0	0	0	0	0
HPR	0	0	0.00117409	0	0.00290262	0	0.00239216	0	0.00202967	0.00048469	0.00210287	0	0.000906449	0.00517999	0	0.00384049	0	0.00143464	0.000598802	0	0.00169639	0.000634825	0	0.000521493	0	0	0	0	0	0.00166716	0	0	0	0.00208064	0	0.000846828	0.00633789	0	0	0.00189411	0	0	0.00944695	0	0.00435775	0	0.00122954	0
DHX38	0.0469152	0.0830202	0.03252	0.0509252	0.036487	0.0554424	0.0532878	0.0476179	0.0437589	0.00777383	0.0293753	0.0327236	0.0564563	0.0218888	0.0362794	0.0522407	0	0.0518155	0.0449042	0.0276431	0.0613538	0.0378543	0.0157389	0.0173099	0.0242005	0.0292569	0	0.0477373	0.0256061	0.0573607	0.0579957	0.060524	0.0422718	0.0385636	0.0449108	0.0351555	0.0365808	0.0329929	0	0.024889	0.0345984	0.0390347	0.0725998	0.0721841	0.0678136	0.018194	0.0300431	0
PMFBP1	0.0255109	0.0229973	0.0133896	0.0104314	0.0106784	0.0166111	0.00458226	0.011031	0.00782127	0.00982581	0.00613429	0.0115449	0.0136742	0.0199818	0.00848162	0.0205544	0	0.00733288	0.0116764	0.0171332	0.00698514	0.0204331	0.0126507	0.0132421	0.0102905	0.0348599	0	0.0355431	0.0247863	0.0176629	0.0200834	0.0208211	0.0209008	0.0165176	0.0161451	0.0112086	0.00934365	0.00597466	0	0.00265781	0.0145745	0.0160563	0.0306889	0.0209962	0.0148149	0.00652184	0.00699726	0.0854544
ZFHX3	0.33438	0.266848	0.257939	0.430833	0.372467	0.321128	0.232116	0.28922	0.257391	0.252131	0.232124	0.392608	0.325436	0.2636	0.371574	0.308107	0.457884	0.294861	0.281573	0.321375	0.30751	0.239001	0.285561	0.22149	0.233518	0.336192	0	0.368939	0.436794	0.440571	0.38726	0.273078	0.32251	0.332773	0.370802	0.268885	0.249566	0.375564	1.58578	0.332271	0.317837	0.382538	0.309191	0.356749	0.365917	0.346563	0.25105	0.250262
PSMD7	0.0717785	0.117628	0.060225	0.107263	0.094791	0.119626	0.0911155	0.132387	0.103206	0.0599512	0.0700705	0.0701979	0.0972172	0.144726	0.0729104	0.13176	0.131234	0.116984	0.109427	0.0685618	0.0941739	0.0563099	0.109186	0.0757687	0.0561804	0.0575353	0	0.119139	0.154169	0.097983	0.0893213	0.119557	0.120314	0.078843	0.0552619	0.0615809	0.0754552	0.11111	0	0.107064	0.0961595	0.0747518	0.127522	0.091759	0.0916701	0.0465178	0.0406589	0.0478591
NPIPB15	0.015616	0.00918895	0.0254631	0.0304203	0.00516155	0.0481117	0.00870366	0.00460252	0.0336971	0.00368035	0.030056	0.0463516	0.0115048	0.0868401	0.147966	0	0	0.0399838	0.00770897	0.0900685	0.00577826	0.0472616	0.0481055	0.0652767	0.0656387	0.0875592	0	0.0365347	0.0413078	0.0178563	0.0919503	0.0113435	0.10403	0.00183769	0.0442005	0.0500294	0.0239431	0.0527611	0	0.0933005	0.077404	0.132208	0.0223211	0.00805688	0.0614002	0.0540008	0.0246534	0.0524325
CLEC18B	0.00115799	0.00378499	0.000145704	0.00024677	0.000513921	0.00118058	0.00687887	0.00303213	0.00175158	0.00111924	0	0	0.000933473	0	0	0.00108731	0	0.00790667	0.00139211	0.00130666	0.00395177	0.00198989	0.0016108	0.00321011	0.00286578	0	0	0.01014	0.00148443	0.00557193	0.00761516	0.00039414	0.000919678	0.0020139	0	0.005024	0.00211796	0.00545916	0	0.000974554	0.00519443	0	0.00455988	0	0.00188742	0	0.000401172	0.0854544
GLG1	0.410959	0.446575	0.25658	0.430311	0.383644	0.380006	0.28258	0.359605	0.22102	0.261535	0.223485	0.40182	0.38218	0.238019	0.427091	0.317481	0.679404	0.325674	0.248369	0.321562	0.299518	0.166504	0.400443	0.130153	0.267452	0.3843	0.394053	0.485406	0.498304	0.490131	0.462679	0.249049	0.447109	0.259639	0.506759	0.265181	0.269391	0.434986	0.987336	0.344483	0.304166	0.454241	0.492702	0.481197	0.386799	0.313486	0.169784	0.299935
RFWD3	0.0357383	0.040543	0.0380748	0.0505076	0.0263362	0.0248982	0.0394523	0.0358285	0.0345115	0.0142803	0.0207371	0.0120305	0.0419947	0.0623331	0.0609308	0.0623862	0	0.0499372	0.0410328	0.0407069	0.0492156	0.0286115	0.0359736	0.037296	0.0308955	0.0494509	0	0.0472682	0.0520675	0.0473619	0.0768861	0.0596212	0.0496649	0.0329375	0.0502643	0.0331679	0.0411446	0.0363071	0	0.0511768	0.0318308	0.0505976	0.0653743	0.0404859	0.0195189	0.0716814	0.0345349	0
MLKL	0.000326056	0	0.00400547	0.00534313	0.00617837	0.00555906	0.0170855	0	0.00483473	0	0.00034431	0.0029282	0.000943972	0.00192605	0.000860971	0.00791967	0	0	0.00193747	0.00147814	0	0.00110703	0.00533217	0.00170303	0.00167819	0.00523057	0	0.00300103	0.00311488	0.0054167	0.00447777	0.00552018	0.00233019	0	0	0.00239689	0.00352124	0	0	0.00188904	0.00559792	0	0.0112919	0	0	0.00280892	0.00522319	0
FA2H	0.00743592	0.0243655	0.00746392	0.025542	0.0171511	0.0122515	0.00657769	0.00580823	0.00933656	0.0184359	0.0146431	0.0222791	0.0118455	0.00855148	0.0537406	0.0258708	0	0.027223	0.0120903	0.0236217	0.0059331	0.0112735	0.0178354	0.0234304	0.00939785	0.0123887	0	0.0296068	0.0153221	0.0256799	0.0396405	0.0110035	0.0235089	0.00949501	0	0.00749192	0.0101992	0.00380355	0	0	0.0104187	0.00650585	0.0126219	0.0367061	0.0231164	0.0164911	0.0086044	0.0854544
WDR59	0.264448	0.244653	0.181044	0.263674	0.266793	0.247662	0.205044	0.255316	0.173809	0.182982	0.172187	0.285008	0.248608	0.235481	0.274084	0.272296	0.317588	0.261028	0.215764	0.257108	0.196598	0.150333	0.226185	0.12787	0.179263	0.263624	0.142571	0.282949	0.324116	0.310527	0.387343	0.248407	0.324158	0.169978	0.282184	0.224454	0.213063	0.291299	0	0.24787	0.212264	0.371512	0.338861	0.264356	0.252125	0.189296	0.14971	0.170133
ZNRF1	0.142335	0.167855	0.137332	0.213777	0.178602	0.176913	0.182326	0.171468	0.140439	0.166823	0.143102	0.175144	0.119691	0.133687	0.143606	0.206745	0.703877	0.141307	0.152157	0.180978	0.123948	0.101004	0.197319	0.111707	0.126868	0.138285	0	0.202285	0.177725	0.197793	0.277016	0.143062	0.190281	0.128756	0.222672	0.161075	0.126095	0.194484	0	0.191815	0.186303	0.131592	0.213969	0.250605	0.154031	0.210978	0.136965	0.135644
LDHD	0.00417583	0.0165107	0.0105263	0.0055061	0.00860793	0.00181488	0.00817969	0.0033197	0.0119862	0.00295802	0.00242618	0.0014465	0.0171855	0.00681719	0.00730242	0.00690565	0	0.000511659	0.00855754	0.00441774	0.00303064	0.00286189	0.00154579	0.000762046	0.000362925	0.00760225	0	0.00221108	0.00577291	0.0104382	0.00563659	0.00216723	0.00382059	0.0052857	0.0136055	0.0049054	0.00632607	0.00307731	0	0.013837	0.0101217	0.00724511	0.0238233	0	0.00652092	0	0.00510791	0
ZFP1	0.0499225	0.0150309	0.0244998	0.0379092	0.0360995	0.0341049	0.051566	0.0208563	0.0450657	0.0294447	0.0280842	0.0236998	0.0391015	0.0574974	0.017371	0.0467368	0	0.0209945	0.0441761	0.0361725	0.0253449	0.0213772	0.0172414	0.0432806	0.023289	0.0192503	0	0.00977633	0.0318194	0.0230526	0.0534324	0.0300966	0.0333101	0.0254188	0.0193707	0.0201043	0.0238459	0.0239807	1.03084	0.0247614	0.0246539	0.0208327	0.0435579	0.0381928	0.0263681	0.0299429	0.0283226	0.0670656
CTRB1	0	0.000486013	8.83825e-05	0.00266726	0.00154638	0.00209398	0	0	0.000472653	0	0.000232764	0	0	0	0	0	0	0	0	0.00139533	0.000927301	0	0	0.000618889	0.000574634	0	0	0	0	0	0	0.000822432	0	0.000865162	0	0	0.000437131	0	0	0	0	0	0	0	0	0	0.00038266	0
BCAR1	0.135541	0.106083	0.0979878	0.123134	0.11488	0.083723	0.169946	0.121614	0.0806669	0.0653824	0.0830055	0.0844485	0.0947658	0.110587	0.11058	0.107251	0.0804392	0.120639	0.109869	0.114273	0.076708	0.0965733	0.0992813	0.0608989	0.0735666	0.121573	0	0.118532	0.11818	0.161509	0.195276	0.0949501	0.156789	0.0736603	0.0847665	0.0771681	0.082994	0.128969	0	0.086366	0.0830245	0.0808724	0.129513	0.201045	0.167524	0.137333	0.0701523	0.0931591
CFDP1	0.159842	0.26442	0.185325	0.236496	0.222429	0.257027	0.20716	0.208609	0.154528	0.148463	0.16288	0.214779	0.229922	0.190123	0.186856	0.232117	0.408472	0.246085	0.179403	0.19399	0.185412	0.144273	0.241172	0.122477	0.19119	0.22528	0.40128	0.248485	0.226	0.255551	0.284519	0.16368	0.218577	0.144822	0.243716	0.184938	0.155451	0.222698	0	0.251108	0.172389	0.189553	0.256197	0.227902	0.19689	0.204869	0.14305	0.344665
TMEM170A	0	0	0	0	0	0	0	0	3.63335e-05	0	0	0	0	0	0	0	0	0	0.00133716	0	0	0.000352433	0	0	0	0	0	0.0110513	0	0	0	0	0	0	0.0031935	0	0.000116115	0.00516245	0	0	0	0	0	0	0	0	0	0
CHST6	0.0153967	0.00637604	0.00784762	0.013847	0.0162679	0.0178059	0.00761088	0.014936	0.0123526	0.00896774	0.0139863	0.00157941	0.00356432	0.0103299	0.0161414	0.0023123	0	0.0100429	0.0047764	0.0137299	0.0205221	0.0150157	0.00175307	0.0103196	0.0143522	0.0263268	0	0.00178962	0.0217624	0.025763	0.00597932	0.0104817	0.0112189	0.00942929	0	0.00881471	0.0100231	0.0115931	0	0.018095	0.00609749	0.034251	0.0043074	0	0.0133886	0.00643108	0.0105206	0
TMEM231	0.0304964	0.0218081	0.0184945	0.0249353	0.0366792	0.0168105	0.0193016	0.0300168	0.0272153	0.0162232	0.0165249	0.0192827	0.0135164	0.0660464	0.0443744	0.0414435	0	0.0457154	0.0295972	0.0304238	0.0258975	0.0228101	0.029442	0.0248883	0.0116027	0.0131234	0	0.0431269	0.0386099	0.0272797	0.00259909	0.0393017	0.0354337	0.0304546	0.0415497	0.0326796	0.0236199	0.018311	0	0.0231007	0.028566	0.0232273	0.0512383	0.0180048	0.0140856	0.0211031	0.0188521	0
GABARAPL2	0.0947108	0.0588459	0.0609775	0.219752	0.171778	0.121627	0.19388	0.182756	0.158665	0.0553528	0.112494	0.0762457	0.121513	0.16135	0.0683267	0.168373	0.231296	0.112678	0.193627	0.0748485	0.11589	0.0734704	0.0955135	0.104311	0.0974045	0.0994374	0.250516	0.119549	0.218782	0.122335	0.147096	0.13838	0.143441	0.112343	0.0736424	0.05021	0.115689	0.0810671	0	0.115171	0.105676	0.0737927	0.213794	0.117236	0.0942612	0.0764163	0.0486135	0.194476
ADAT1	0.0379934	0.0457496	0.0561902	0.0727452	0.0456087	0.0283766	0.0539752	0.0592509	0.0556739	0.0525949	0.0444522	0.0391658	0.0673988	0.0623416	0.0556535	0.0678238	0	0.0773401	0.0742103	0.0513477	0.0555371	0.0361382	0.10379	0.0491208	0.0344071	0.0219907	0	0.0623252	0.0576908	0.0526742	0.0456471	0.0630745	0.0328458	0.0311275	0.0726023	0.0343945	0.0358663	0.0499782	0	0.0800186	0.0752166	0.0601703	0.100266	0.0701784	0.0410043	0.0445305	0.0418468	0.0570058
KARS	0.0505046	0.0294178	0.0350175	0.0598635	0.0744524	0.0497359	0.0686944	0.0631934	0.0569579	0.0287004	0.0504306	0.0388505	0.0708136	0.0506924	0.0975832	0.082622	0	0.0370818	0.0460361	0.0420437	0.0375682	0.0286406	0.0286514	0.0529581	0.0648837	0.0586966	0	0.0739223	0.0439895	0.0558704	0.0708771	0.0290772	0.0580754	0.053656	0.0591405	0.0401919	0.0323701	0.0385151	0	0.0334781	0.0362519	0.0176928	0.0354327	0.0302025	0.0646328	0.020663	0.0245757	0.0116798
TERF2IP	0.455776	0.455774	0.239274	0.336407	0.327032	0.385002	0.316209	0.336522	0.209079	0.2154	0.255671	0.366774	0.330686	0.307868	0.403751	0.318607	0.411717	0.368297	0.296375	0.317026	0.288137	0.223953	0.301937	0.211923	0.270607	0.374347	0.0995346	0.47666	0.440663	0.39105	0.426603	0.352263	0.367565	0.185329	0.490356	0.253518	0.203308	0.332855	1.00932	0.318574	0.257829	0.469965	0.535727	0.386599	0.303738	0.314676	0.160645	0.24289
AC025287.4	0	0.00100365	0.00624588	0.0161389	0.0129828	0.00523318	0.00178226	0.00399351	0.00834834	0	0.00341657	0.00380578	0.000830929	0.0377093	0	0.014651	0	0.0307905	0.00962483	0.00258418	0.0078524	0.0120188	0.00136152	0.00104166	0.012689	0	0	0.00171142	0.0356396	0.00562936	0	0.0272701	0.00344851	0.00445306	0.00548639	0.00304991	0.00235048	0	0	0.00652907	0.0133937	0	0.063227	0.00243548	0	0	0.00526348	0
DUXB	0	0	0.00337806	0.0037985	0.00566789	0	0.00239445	0.00148324	0.000427255	0	0.00276469	0.0018589	0	0.00292393	0	0.000862294	0	0.00414907	0	0	0.00248464	0.00486929	0	0.000863582	0	0	0	0.00217168	0.0176674	0	0.00446871	0.0103991	0	0	0	0	0.00293548	0	0	0	0	0	0	0	0	0	0.00215076	0
CPHXL	0.0037859	0	0.00243769	0.0197017	0.00741589	0.00100149	0	0.00306067	0.00692186	0	0.00316817	0.00197622	0.00175992	0.0612398	0.00918438	0.0084785	0	0.0175892	0.00767033	0.00313615	0.010771	0.0111454	0.00554795	0.0164365	0	0.00105035	0	0	0.0368426	0.00707633	0	0.0498429	0	0.00179661	0	0.00121987	0.00210792	0	0	0.0104154	0.00590441	0	0.028389	0	0	0	0.00201418	0
CNTNAP4	0.826703	0.709295	0.574428	0.714578	0.737127	0.734899	0.546398	0.640789	0.517371	0.668429	0.586842	0.66253	0.695837	0.628905	0.785217	0.64899	1.49107	0.722609	0.578712	0.621892	0.623957	0.476908	0.684345	0.462131	0.613233	0.805421	0.720922	0.872625	0.675735	0.820372	0.819726	0.547161	0.764861	0.546244	0.970598	0.653353	0.56169	0.669717	0.0652765	0.618826	0.649821	0.828978	0.624186	0.88635	0.840325	0.472277	0.498331	0.205825
MON1B	0.000192814	0.00413473	0.0111333	0.00921921	0.0145302	0.0117272	0.00665915	0.01303	0.01688	0.00475767	0.0076167	0.00320916	0.0134234	0.0542771	0.0418048	0.0155315	0.161982	0.0265774	0.00656648	0.0139911	0.0124889	0.0147195	0.0183245	0.0210433	0.00136092	0.00213274	0	0.0112106	0.0111234	0.0100992	0.0130406	0.0151789	0.021	0.0127194	0.0172233	0.0195705	0.0190732	0.0137316	0	0.0216329	0.0150786	0.00412724	0.0301118	0.0238346	0.00209826	0.0303995	0.0153592	0.0570058
SYCE1L	0.037689	0.0249739	0.0405485	0.090537	0.068683	0.0462354	0.0114878	0.0461503	0.0392092	0.0177208	0.0358009	0.0223741	0.0589336	0.0469496	0.0192171	0.0600299	0	0.0448641	0.0420313	0.036589	0.0512007	0.0158079	0.0214812	0.0258116	0.0253301	0.0519933	0	0.0314294	0.0827976	0.0456567	0.0300088	0.0610602	0.0238196	0.022446	0	0.0267441	0.0134249	0.041522	0	0.0523504	0.0298884	0.0656206	0.102957	0.0512371	0.00728589	0.0260609	0.0194929	0
ADAMTS18	0.0192035	0.0312195	0.0197989	0.0592694	0.042991	0.0281449	0.00868174	0.0203594	0.0191227	0.00883039	0.0215374	0.0362321	0.0289444	0.0392959	0.0677209	0.0408288	0	0.0225871	0.0476102	0.0281685	0.0285559	0.0529919	0.046782	0.0257141	0.0357524	0.0145676	0	0.0515931	0.0807572	0.0145896	0.0150046	0.025966	0.0470949	0.0273569	0.0412707	0.0553252	0.028025	0.0112599	0	0.0647111	0.027631	0.0168057	0.0218387	0.0353289	0.0190344	0.0326456	0.0257513	0.0272277
NUDT7	0.00752686	0.0205849	0.0152869	0.0241852	0.0150303	0.0195823	0.00638916	0.0233233	0.0201973	0.0108528	0.0120253	0.0360224	0.0121523	0.0215259	0.00834598	0.0312965	0	0.0115676	0.0132509	0.0231298	0.021418	0.00906571	0.010207	0.0157664	0.00848884	0.0319579	0	0.012144	0.0205556	0.0260928	0.0445939	0.0165255	0.00752903	0.0160968	0.0254689	0.0154439	0.0113695	0.0280714	0	0.0161733	0.0131299	0.0130531	0.0294244	0.0148687	0.0117278	0.0105347	0.0106388	0.0272277
VAT1L	0.206745	0.209742	0.144409	0.228956	0.221815	0.197733	0.149937	0.218436	0.135887	0.175846	0.138493	0.190352	0.173538	0.0839141	0.194018	0.154637	0.228139	0.097302	0.156993	0.133606	0.135643	0.116869	0.241321	0.136487	0.153825	0.16648	0.348386	0.325369	0.233835	0.237102	0.278523	0.158003	0.232455	0.189574	0.190864	0.185591	0.154033	0.260535	0	0.255274	0.172631	0.217006	0.231632	0.193531	0.177503	0.161923	0.135373	0.122906
CLEC3A	0	0	0.00134928	0.00703121	0.00100991	0.000741805	0.0013111	0	0.00032033	0	0.00066927	0	0	0	0	0	0	0	0.000837407	0	0	0	0	0.00130464	0.00317726	0.00131046	0	0	0	0.00839418	0	0.00251638	0	0	0	0	0	0	0	0	0	0	0	0	0.00237524	0	0.000422671	0
WWOX	0.703645	0.6787	0.566589	0.687509	0.603372	0.643338	0.57445	0.62678	0.504796	0.548884	0.572405	0.690278	0.693791	0.51685	0.822501	0.641411	1.39271	0.620635	0.47781	0.618815	0.544876	0.432289	0.647286	0.489319	0.519468	0.628993	0.36935	0.900135	0.746041	0.834337	0.800005	0.582868	0.798453	0.532145	0.928462	0.557702	0.545076	0.667424	0.847975	0.758625	0.573619	0.791303	0.776092	0.802619	0.625874	0.729768	0.460477	0.952726
MAF	0.254	0.244516	0.149104	0.181042	0.245228	0.201696	0.225467	0.172701	0.146735	0.165435	0.185688	0.264216	0.222111	0.100284	0.12473	0.122792	0	0.133328	0.127553	0.167493	0.145234	0.115691	0.179757	0.0985769	0.223375	0.21622	0.183215	0.361222	0.188041	0.281549	0.277405	0.128489	0.194191	0.159672	0.191214	0.142399	0.146591	0.197662	0	0.167726	0.128661	0.171332	0.134921	0.288795	0.300619	0.203427	0.106246	0.0116798
DYNLRB2	0.0195388	0.00234276	0.0108076	0.0134014	0.0165272	0.01352	0.0113825	0.0188176	0.0145749	0.00353492	0.00527237	0.00217554	0.0118985	0.0161664	0.0161389	0.0115148	0	0.0104555	0.00868398	0.00929186	0.0143856	0.00883394	0.00670629	0.00985855	0.00348496	0.0270891	0	0.00142543	0.020119	0.0243816	0.0261293	0.00702323	0.0102972	0.0135043	0	0.0100238	0.00743471	0.0374979	0	0.0100015	0.00254629	0.0067849	0.0306584	0	0	0.0178122	0.00806676	0.0570058
CDYL2	0.118693	0.0725682	0.109246	0.138915	0.163611	0.10512	0.0850521	0.11757	0.106658	0.0877209	0.084289	0.0553423	0.100386	0.0855504	0.108351	0.13764	0.0804392	0.112354	0.0945845	0.157679	0.0987756	0.0840401	0.10772	0.0847077	0.0721567	0.049335	0.142571	0.163588	0.0948019	0.129966	0.10911	0.111124	0.11511	0.11333	0.0600037	0.095809	0.116629	0.109821	0	0.150835	0.118878	0.134289	0.0882363	0.139247	0.157078	0.0720997	0.0829322	0
CMC2	0.195448	0.275497	0.162699	0.259856	0.23484	0.216969	0.138885	0.191351	0.15365	0.136901	0.138169	0.152722	0.164465	0.190444	0.188773	0.199328	0.0804392	0.185603	0.147534	0.164553	0.192154	0.10885	0.0947144	0.128654	0.1426	0.185739	0.406928	0.203864	0.275957	0.236161	0.193002	0.190142	0.223803	0.138351	0.0756922	0.158096	0.1422	0.167415	0	0.199915	0.162226	0.1648	0.254243	0.16588	0.167841	0.163982	0.11041	0.0301879
CENPN	0.00158495	0.00998309	0.00802127	0.00957565	0.00500624	0.0122285	0.00799168	0.00355972	0.00722874	0.000449613	0.00391879	0.00886642	0.00177353	0.00120421	0.00170223	0.0119451	0	0.0105284	0.0074186	0.00819987	0.00405608	0.00373648	0	0.00207643	0.00410731	0.00348012	0	0	0.00860318	0.00380079	0.0113585	0.00273281	0.0022431	0.00341384	0.00744711	0.00575082	0.00193306	0.0027652	0	0.00142892	0.00761065	0.00280814	0	0.00897092	0.0124079	0.00247696	0.0054954	0
AC092718.8	0.00238507	0.000589886	0.00524689	0.0129627	0.0159203	0.00519056	0.0146751	0.0105427	0.00843837	0.00767235	0.00456985	0.0040201	0.00362417	0.00878337	0.00951334	0.0042609	0	0.00953254	0.00789361	0.00226026	0.0150485	0.00294165	0.00809094	0.00666139	0	0.00674628	0	0.00255655	0.0153502	0.0034837	0.00291231	0.0102589	0	0.00628774	0.0218578	0.00648204	0.0017465	0.0047897	0	0.00545097	0.00367397	0.0321826	0.0304394	0.0147525	0.00918548	0	0.00149739	0
ATMIN	0.093193	0.0684116	0.0760206	0.121639	0.0916996	0.0842762	0.139614	0.0780761	0.0939742	0.0770722	0.0924052	0.075043	0.0985462	0.0893435	0.0903178	0.0670318	0	0.0713073	0.127307	0.0873577	0.0777269	0.0566766	0.0525231	0.0602162	0.103547	0.102335	0	0.0688087	0.139802	0.113312	0.10502	0.087619	0.100123	0.0802695	0.0524679	0.0562123	0.0578406	0.110271	0	0.0816256	0.0805971	0.0595394	0.0862677	0.0666288	0.0834504	0.0602029	0.0475489	0
GCSH	0	0.00586184	0	0.000266729	0	0	0	0	0	0	0	0	0	0	0	0	0	0	0	0.000457996	0	0	0	0	0	0	0	0	0	0	0	0	0	0	0	0.000196258	0.000560367	0	0	0	0.000941139	0	0	0	0	0	0	0
BCO1	0.0256503	0.019257	0.0145644	0.0540507	0.0351012	0.0148046	0.028768	0.028125	0.0319469	0.0132758	0.0192649	0.0176177	0.0140065	0.0645144	0.0119878	0.0289421	0.161982	0.033793	0.0320025	0.0135431	0.0431667	0.0310618	0.0136831	0.0317214	0.00532542	0.0174384	0	0.0144321	0.0477969	0.0304449	0.0223554	0.0434026	0.0109805	0.025302	0.00768078	0.0144585	0.0101396	0.00799328	0	0.0245575	0.0350506	0.0191928	0.0555056	0.0059475	0.00238887	0.021073	0.0196	0.0116798
GAN	0.21614	0.236043	0.178711	0.207543	0.243415	0.179357	0.15682	0.180385	0.151101	0.164609	0.141834	0.203277	0.174301	0.180123	0.17398	0.167527	0.66097	0.234408	0.148724	0.177938	0.188166	0.10754	0.186181	0.136451	0.129753	0.187685	0	0.219307	0.221202	0.230989	0.190287	0.195206	0.229742	0.129109	0.152303	0.170433	0.161468	0.178061	0	0.215446	0.185178	0.259631	0.213292	0.183783	0.162836	0.179143	0.121127	0.0926367
CMIP	0.321184	0.431035	0.288469	0.430702	0.359677	0.378692	0.302881	0.347041	0.222148	0.265293	0.234893	0.349036	0.361019	0.226039	0.475704	0.292875	0.751523	0.296902	0.258642	0.308322	0.281889	0.181344	0.399094	0.141887	0.211469	0.383454	0.0251868	0.510269	0.389869	0.472523	0.463458	0.297234	0.464937	0.185903	0.448478	0.275212	0.224395	0.403464	0.847975	0.430722	0.294324	0.494358	0.446617	0.482609	0.401653	0.263021	0.147272	0.401117
PLCG2	0.0109779	0.0168576	0.0131021	0.0439165	0.0181566	0.0448833	0.162934	0.0884709	0.0303169	0.0622794	0.0699535	0.0634778	0.050325	0.0166269	0.0356314	0.00994708	0.247792	0.0172339	0.0443647	0.0238812	0.0372285	0.0196221	0.13765	0.0277043	0.00742209	0.00880652	0	0.0300577	0.0354592	0.0203572	0.112447	0.0485883	0.0578013	0.0527234	0.0613885	0.0201335	0.0490287	0.0493586	0	0.0253233	0.0102606	0.0376885	0.0632431	0.108967	0.0614605	0.0511276	0.0129313	0.0223171
SDR42E1	0	0	0	0	0	0	0	0	0	0	0	0	0	0	0	0	0	0	0	0	0	0	0	0	0.00140028	0	0	0	0	0	0	0	0	0	0	0	0.000351147	0	0	0	0	0	0	0	0	0	0	0
HSD17B2	0	0	0	0.00348011	0.00335084	0	0	0.00101803	0.000959774	0	0	0	0	0.00130473	0	0	0	0.00136575	0.00184409	0.00187412	0.00167442	0.000649632	0	0	0	0	0	0.000884111	0.00191903	0.000816581	0	0.00307732	0	0	0	0	0	0	0	0	0	0	0	0	0	0	0	0
MPHOSPH6	0.130376	0.0977577	0.115538	0.132759	0.147665	0.166828	0.170015	0.125076	0.126556	0.0965846	0.0839563	0.0838466	0.115471	0.159102	0.105608	0.142098	0	0.141563	0.114246	0.123654	0.0918207	0.0920486	0.11124	0.107084	0.0777595	0.0823384	0	0.158781	0.135218	0.190661	0.159187	0.1058	0.154741	0.114305	0.170455	0.0750413	0.15021	0.168493	0.847975	0.0961577	0.098463	0.136131	0.116474	0.17427	0.150035	0.0535734	0.0744279	0.0797237
CDH13	1.16223	1.41161	1.22653	1.36726	1.40831	1.26069	1.12166	1.26114	1.30905	1.38506	1.27875	1.44705	1.23692	0.917648	1.65785	1.34043	1.93768	1.21752	1.09033	1.33777	1.36993	1.17788	1.47821	1.3918	1.24595	1.22809	1.59665	1.40839	1.20817	1.27888	1.13774	1.09276	1.53165	1.27939	1.46418	1.43843	1.43712	1.20653	1.45149	1.21807	1.28287	1.39482	1.00541	1.30373	1.34427	1.4183	1.6098	0
HSBP1	0.107254	0.069013	0.0584218	0.152114	0.159764	0.110533	0.175869	0.0908434	0.120779	0.0726234	0.0834244	0.0569594	0.119681	0.105395	0.123589	0.1387	0.337613	0.0985669	0.147358	0.0936922	0.114837	0.0711417	0.0666167	0.0958178	0.118123	0.0933351	0.0963694	0.100009	0.151575	0.128656	0.133903	0.112994	0.108086	0.0848555	0.102335	0.0684002	0.0991374	0.0716303	0	0.0952779	0.0960156	0.0813881	0.154262	0.118503	0.102083	0.0613327	0.040814	0.0830367
MLYCD	0.0216195	0.00789194	0.0122748	0.0281134	0.0151758	0.0169593	0.0122632	0.0190898	0.0148621	0.0201317	0.00879462	0.0129352	0.0275514	0.0327636	0.0244052	0.0231417	0	0.0242222	0.00415349	0.0330132	0.0140815	0.0193449	0.0206549	0.0128351	0.00395927	0.00907691	0	0	0.0344206	0.0306136	0.00921896	0.0283467	0.00854391	0.00778408	0.00458832	0.0197356	0.00411051	0.0207319	0	0.0175909	0.0132995	0.0195557	0.0195735	0.0134568	0.0207405	0.00466803	0.0130871	0.0116798
OSGIN1	0.00500367	0.0195535	0.00140036	0.00366151	0.00530785	0	0.0054945	0.00896066	0.00168355	0	0.00253507	0.00811487	0.00108897	0	0	0.00788271	0	0.0182207	0.00294317	0.00466687	0.00314828	0.00031801	0.00165274	0.00266557	0.00870343	0	0	0.0092659	0.00354019	0.00545539	0	0.00341307	0	0.00102809	0	0.000922077	0	0	0	0.00852637	0	0	0.00924371	0	0	0.00727254	0.00178924	0
NECAB2	0.0901033	0.0971356	0.0894107	0.148466	0.13057	0.0714988	0.112167	0.114238	0.139249	0.0786183	0.103936	0.0907677	0.17165	0.129251	0.200555	0.131712	0.233599	0.134171	0.134948	0.136686	0.148591	0.076914	0.177842	0.136571	0.0969987	0.0984726	0	0.101728	0.0994011	0.0864104	0.128602	0.125156	0.119685	0.0851573	0.105566	0.0923207	0.161952	0.115248	0	0.108742	0.147387	0.16498	0.0531637	0.198266	0.119457	0.0856945	0.0861668	0.0630473
SLC38A8	0.00757961	0.0137678	0.00823855	0.0180078	0.0071489	0.0105265	0.00898521	0.00630688	0.00712435	0.000834988	0.00313769	0.0168662	0.00799492	0.0104666	0.00442163	0.00796341	0.115877	0.0162894	0.00407971	0.0212855	0.00412468	0.00814421	0.0117893	0.00701064	0	0.00933366	0	0.0143978	0.0121953	0.012569	0.00673066	0.00406196	0.00870916	0.00483329	0.0283949	0.00771129	0.014181	0	0	0	0.00446931	0.00734739	0.0098702	0.0113508	0.00151743	0.00816977	0.0016656	0
MBTPS1	0.235343	0.229064	0.151074	0.253102	0.226186	0.206509	0.226761	0.227854	0.160799	0.152648	0.150369	0.197426	0.20935	0.168709	0.21357	0.194911	0.521413	0.201557	0.178453	0.186345	0.194689	0.135436	0.158279	0.130572	0.193383	0.218661	0.0489565	0.280676	0.280174	0.329994	0.306538	0.239138	0.278213	0.175311	0.201468	0.168288	0.192621	0.275705	0.987336	0.26165	0.198307	0.256262	0.304188	0.233644	0.22733	0.186824	0.131529	0.367113
HSDL1	0.069469	0.0728436	0.0675282	0.106883	0.0953743	0.102454	0.0999522	0.0934621	0.071828	0.0589945	0.0719314	0.0666083	0.0730474	0.071543	0.0416881	0.0772218	0	0.0706677	0.102448	0.0880956	0.086986	0.0521467	0.0513161	0.0671656	0.0679245	0.0790749	0	0.0825767	0.115115	0.0640849	0.0796574	0.100159	0.0752523	0.0581564	0.0578822	0.0545737	0.0811213	0.073599	0	0.102885	0.0777925	0.0750474	0.162454	0.125253	0.0688012	0.0631919	0.0308084	0.0368704
DNAAF1	0.0129232	0.00873371	0.01287	0.0253655	0.0222121	0.0148488	0.0150834	0.00746762	0.0127421	0.0177675	0.013252	0.00586552	0.0230168	0.0257391	0.0287895	0.0337547	0	0.0214762	0.0203096	0.021293	0.0206109	0.013918	0.0255301	0.0099644	0.00489458	0.0287021	0	0.0330338	0.0155999	0.0225235	0.00638647	0.0192955	0.0366473	0.00804127	0	0.00491651	0.0134052	0.0106589	0	0.0180438	0.0164538	0.0167667	0.0270403	0.0199969	0.0129369	0.00247696	0.0148579	0
TAF1C	0.0640871	0.0643517	0.0537177	0.0665963	0.0641332	0.0465974	0.0661703	0.0450967	0.0708719	0.0251015	0.0372552	0.0380168	0.0684292	0.0476071	0.079885	0.0502353	0.22486	0.0698821	0.0642625	0.0746294	0.0652578	0.02784	0.0544061	0.0327621	0.0301237	0.0552947	0	0.0547068	0.0800383	0.115796	0.0659567	0.0861657	0.0891163	0.0444442	0.0251148	0.0263026	0.0532413	0.0595127	0	0.0676472	0.0960543	0.0558042	0.108231	0.0613574	0.0342879	0.031994	0.0351428	0
ADAD2	0.00192914	0	0	0	0.00238291	0	0.000950725	0	0	0	0	0	0	0	0	0	0	0.00152521	0	0.000632926	0	0	0	0	0	0	0	0	0	0.00343096	0	0	0	0	0	0	0	0	0	0	0	0	0	0	0	0	0.000284577	0
KCNG4	0	0	0	0	0	0	0	0	0	0	0	0	0	0	0	0	0	0	0	0	0	0.00108242	0	0	0	0	0	0	0	0	0	0	0	0	0	0	0	0	0	0	0	0	0	0	0	0	0.000513128	0
WFDC1	0.0127251	0.015105	0.00544701	0.0129163	0.00372257	0.0104357	0.0011375	0.0114428	0.00703759	0.00202963	0.00377223	0.000630502	0.0124705	0.00384519	0.00504406	0.0135606	0	0.0187248	0.00613004	0.00868253	0.00798536	0.00480689	0.00912041	0.0173392	0.0117509	0.00766551	0	0.0198032	0.00805414	0.00299923	0.0313174	0.0057947	0.0226725	0.012277	0	0.00470314	0.00692359	0	0	0	0.00579127	0.00518314	0.00270973	0.010642	0.0185933	0.00337089	0.00425593	0
ATP2C2	0.00343487	0.00318585	0.00547706	0.027283	0.0258254	0.00311564	0.00504383	0.00320296	0.014299	0.00334055	0.0089361	0.0136164	0.00530098	0.0162214	0.0110768	0.0150468	0.226642	0.00973866	0.00918653	0.00999884	0.0180476	0.00395453	0.0102548	0.00758291	0.00791692	0.0162343	0	0.0101007	0.0181425	0.0114597	0.0108117	0.0373434	0.00641082	0.00445105	0	0.0123357	0.00341949	0.0062378	0	0.0124526	0.00714772	0.0191095	0.0269487	0.0161629	0.00224656	0.00414906	0.013889	0
COTL1	0.0781185	0.0601606	0.0432122	0.0898461	0.0579239	0.0344999	0.0619011	0.0575925	0.0708718	0.0331229	0.0566711	0.0510275	0.0730652	0.0954894	0.0586188	0.0681342	0	0.048401	0.0612888	0.0696323	0.0542508	0.039337	0.0493571	0.0539555	0.048395	0.0419348	0.139962	0.0609447	0.0842696	0.0485251	0.068519	0.0550568	0.0681411	0.0469239	0.0726618	0.0466798	0.0492353	0.0433251	0	0.0558782	0.069019	0.0793361	0.0573992	0.0563252	0.0642698	0.0601138	0.0671542	0.492263
KLHL36	0.08914	0.0776525	0.0442624	0.0757332	0.0713477	0.0610836	0.0754717	0.0925731	0.0687776	0.0313172	0.0465191	0.0741799	0.0692695	0.0737667	0.0953548	0.0731144	0	0.0772952	0.0642953	0.0742008	0.0502941	0.0465292	0.081492	0.037425	0.0653395	0.0964741	0	0.146149	0.062172	0.0872449	0.104227	0.0869805	0.0822017	0.0530477	0.0306805	0.0709295	0.058464	0.0687186	1.03084	0.065051	0.0589122	0.0933212	0.106626	0.115601	0.0497005	0.0495924	0.0438732	0
USP10	0.17889	0.190494	0.143883	0.204548	0.218297	0.187775	0.164576	0.182915	0.139083	0.132316	0.144134	0.194746	0.185336	0.177213	0.240218	0.158029	0.171215	0.154285	0.178941	0.210174	0.168853	0.114428	0.174747	0.109615	0.144267	0.202993	0.0963694	0.16034	0.220804	0.230197	0.257077	0.195469	0.242231	0.147734	0.284058	0.182411	0.146005	0.181276	0.987336	0.190011	0.196156	0.200839	0.187068	0.224881	0.137331	0.184358	0.118726	0.226328
CRISPLD2	0.0115122	0.0327426	0.0137848	0.0191989	0.00840587	0.0101269	0.0115009	0.00980146	0.00885517	0.0109663	0.00904945	0.01731	0.0226374	0.00774157	0.00670571	0.00937388	0	0.0132837	0.0105798	0.00773534	0.0116373	0.00460749	0.0133641	0.00639629	0.00171898	0.00342379	0	0.016718	0.0130985	0.0166157	0.0163051	0.0103947	0.0310309	0.0121586	0.0100556	0.00888545	0.00768195	0.0211762	0	0.00857316	0.00889856	0.00118676	0.00793957	0.000720928	0.002247	0.00482103	0.0106572	0
ZDHHC7	0.0829794	0.0601065	0.0411609	0.088146	0.0704764	0.064408	0.0721466	0.0477185	0.0720106	0.024115	0.0360089	0.0422803	0.0511249	0.0755416	0.0498672	0.068896	0.137203	0.0654867	0.0573789	0.0631147	0.0634894	0.0403035	0.0451882	0.0529546	0.035754	0.052507	0	0.0597071	0.0409162	0.0669077	0.0762754	0.0724436	0.0621999	0.0388278	0.0357083	0.0577249	0.0570969	0.0486747	0	0.0595675	0.0654909	0.0285671	0.09607	0.0229956	0.0673333	0.018205	0.0376847	0.0272277
KIAA0513	0.193525	0.223306	0.167676	0.198433	0.191954	0.162799	0.221068	0.184914	0.169091	0.122743	0.143607	0.159044	0.200647	0.162125	0.220283	0.211914	0.495371	0.1676	0.179616	0.204016	0.194021	0.137926	0.216638	0.137262	0.127979	0.147531	0.135831	0.166966	0.240219	0.208743	0.216424	0.201879	0.231394	0.131489	0.112311	0.153365	0.168941	0.169467	0	0.199491	0.213777	0.159591	0.274163	0.215772	0.196217	0.167736	0.129527	0.11129
FAM92B	0	0.0012675	0.000645621	0.00500792	0.00234391	0.00115991	0	0	0.000309863	0	0.0050559	0.00130045	0	0	0.00477204	0.00835416	0	0.0026165	0.00082863	0.0012003	0	0.00043786	0.00124577	0	0	0	0	0	0.000616429	0	0	0.00973475	0	0.00126294	0	0.00228112	0	0	0	0	0.000320267	0	0.00360945	0.00286862	0	0	0	0.0693589
GSE1	0.292484	0.300894	0.241797	0.296115	0.285276	0.264786	0.275856	0.296417	0.227199	0.218961	0.231999	0.277394	0.333177	0.243913	0.395633	0.324735	0.115877	0.321638	0.234373	0.294611	0.253809	0.220313	0.367157	0.191991	0.190721	0.287963	0.348386	0.237941	0.25441	0.337497	0.413074	0.259504	0.389454	0.223035	0.39529	0.235393	0.239698	0.380506	1.03084	0.273072	0.269209	0.354967	0.34263	0.277485	0.335952	0.372734	0.206994	0.424156
GINS2	0.00210846	0	0.00766131	0.00637519	0.00862147	0.00612482	0.00139927	0.0026605	0.00282705	0.00048006	0.00361234	0	0.00289385	0.00472275	0	0.00321258	0	0.00505953	0.00324577	0.0021092	0.00110191	0	0.00253278	0.00165107	0	0.00136384	0	0	0.000413588	0	0	0.0034951	0	0.00356754	0	0.000861312	0.0045455	0	0	0.00175446	0.00525419	0	0	0.00935205	0	0.0018138	0.00528502	0
C16orf74	0	0.00925351	0.00614805	0.0071908	0.0111123	0.00999058	0	0.00247523	0.00277457	0.00409546	0.000508291	0.00312428	0.00175295	0.0027652	0	0.00721666	0.406802	0.00623342	0.00502858	0.00519349	0.00574537	0.00197415	0.0120751	0.00800011	0.00822023	0.00715158	0.0963694	0.00928857	0.00520461	0.00253418	0.0100456	0.0120703	0.0118947	0.00338221	0	0.0084268	0.00241097	0.0118025	0	0.00497902	0.010086	0.0117862	0	0.0103684	0.00338198	0.00122089	0.00188996	0
EMC8	0.0354805	0.0313292	0.0306584	0.076939	0.0467837	0.023114	0.0363579	0.0501128	0.0434134	0.0199316	0.0336302	0.0415089	0.0410589	0.0250346	0.0576299	0.0480022	0.0804392	0.0301596	0.0512105	0.0340137	0.0460359	0.023059	0.050906	0.0648495	0.0154587	0.0457147	0	0.0289509	0.0716773	0.0385359	0.073682	0.0566104	0.0591601	0.0405369	0.0227146	0.0354229	0.0379294	0.0825152	0	0.0254639	0.0376034	0.0668771	0.0565989	0.0380102	0.0253238	0.0352431	0.0255242	0.0116798
COX4I1	0.19257	0.171446	0.106101	0.284355	0.232141	0.251322	0.220267	0.226398	0.165331	0.0988644	0.118309	0.161354	0.230734	0.179245	0.24803	0.216064	0.675005	0.16281	0.221317	0.139557	0.165443	0.127664	0.148197	0.122377	0.167701	0.178484	0.30146	0.447688	0.288705	0.258917	0.282926	0.194315	0.310234	0.133014	0.149165	0.101806	0.141722	0.166034	0	0.167729	0.146045	0.185583	0.253602	0.228133	0.152907	0.105525	0.0641911	0.115575
IRF8	0	0	0.00219467	0.00558069	0.00262153	0.00110683	0.00481015	0.0187872	0.0018891	0.00241015	0	0	0	0	0	0.000786909	0	0.00581906	0	0	0	0.00115341	0	0.00315505	0	0	0	0	0	0.00700352	0.00889373	0.00142585	0	0	0	0.0010015	0.00326299	0.00342152	0	0.00408044	0	0	0	0.00949112	0	0	0.00149692	0
FOXF1	0	0	0	0	0	0	0	0	0	0	0	0	0	0	0	0	0	0	0	0	0	0	0	0	0	0	0	0	0	0	0	0	0	0	0	0	0	0	0	0	0	0	0	0	0	0	0	0
MTHFSD	0.0467343	0.0527094	0.0268514	0.0385246	0.0407685	0.0354615	0.0288382	0.0344145	0.0354616	0.0130537	0.0233268	0.0394628	0.0404916	0.0292311	0.0866304	0.0473189	0	0.0465906	0.0296485	0.0332028	0.0417839	0.0400974	0.0280206	0.0337376	0.0160601	0.019093	0	0.0533393	0.0373641	0.0227817	0.0387304	0.0437295	0.0342185	0.0257238	0.0614955	0.041715	0.0262026	0.0310447	0	0.0136887	0.0237435	0.0562205	0.019921	0.0466301	0.0518157	0.0484295	0.0130932	0
FOXC2	0	0	0	0	0	0	0	0	0	0	0	0	0	0	0	0	0	0	0	0	0	0	0	0	0	0	0	0	0	0	0.00350654	0	0	0	0	0	0	0	0	0	0	0	0	0	0	0	0.00176648	0
C16orf95	0.14463	0.192006	0.128496	0.149243	0.0871054	0.179553	0.136857	0.255208	0.0704357	0.110286	0.0976436	0.136156	0.112334	0.143734	0.179903	0.112081	0.452796	0.15972	0.157262	0.095728	0.10485	0.300167	0.199811	0.0771827	0.14109	0.112832	0.139962	0.390709	0.0920477	0.15311	0.386797	0.182192	0.1993	0.170384	0.171056	0.166273	0.10824	0.158918	0	0.229565	0.12034	0.163142	0.192145	0.112976	0.249765	0.227253	0.106566	0.391884
AC010531.1	0.0308316	0.0243894	0.0329526	0.0208749	0.0190886	0.0228928	0.0569275	0.0642867	0.0262274	0.0305943	0.0154973	0.0289944	0.0346159	0.0424349	0.0514514	0.0229992	0.291649	0.030679	0.036851	0.0332499	0.0225015	0.0775965	0.0845504	0.0172291	0.0100901	0.027645	0.0489565	0.0719976	0.0230089	0.0135593	0.109587	0.0678709	0.0411788	0.028827	0.0417741	0.0413377	0.0370749	0.0268649	0	0.0364266	0.0389514	0.0497137	0.0497373	0.0557608	0.0279982	0.058749	0.0288172	0.126583
FBXO31	0.185621	0.138125	0.168737	0.134346	0.142327	0.115811	0.0988774	0.179226	0.115252	0.126635	0.112434	0.179666	0.160257	0.19241	0.266777	0.160925	0.458917	0.155872	0.132472	0.138904	0.178866	0.16577	0.183833	0.109269	0.112794	0.0826287	0.139962	0.137935	0.167871	0.157731	0.237773	0.176244	0.260787	0.124828	0.185525	0.133711	0.149297	0.158565	0.847975	0.177191	0.165107	0.227908	0.214372	0.119058	0.126178	0.143409	0.13363	0.175336
MAP1LC3B	0.174875	0.123656	0.14075	0.179426	0.175504	0.204034	0.264914	0.158326	0.131845	0.132392	0.153064	0.11536	0.152329	0.154056	0.0999326	0.130615	0.341092	0.133315	0.235331	0.0931528	0.114197	0.108344	0.123786	0.0847263	0.145314	0.204438	0	0.266121	0.226827	0.216067	0.182617	0.168608	0.17298	0.122096	0.104633	0.0906662	0.144409	0.183025	0	0.149117	0.118893	0.138713	0.195441	0.239066	0.172501	0.126954	0.0630396	0.19769
ZCCHC14	0.288029	0.251685	0.209446	0.271215	0.244657	0.25428	0.256627	0.274809	0.184686	0.180715	0.188135	0.281422	0.293226	0.221365	0.294747	0.234456	0.398577	0.221769	0.216698	0.208012	0.207513	0.142025	0.24219	0.145592	0.20506	0.195388	0.154945	0.404404	0.329946	0.269317	0.320547	0.233169	0.360099	0.206115	0.326985	0.204655	0.213987	0.292275	0	0.292009	0.238698	0.386645	0.367151	0.314217	0.310921	0.223561	0.138348	0.482604
JPH3	0.201666	0.192411	0.172336	0.222529	0.150954	0.170599	0.185387	0.202081	0.152522	0.138459	0.142786	0.170333	0.220841	0.154807	0.237469	0.241736	0.37422	0.165721	0.159114	0.189163	0.174155	0.165907	0.247045	0.144433	0.170891	0.15008	0.158906	0.210259	0.14541	0.213864	0.331452	0.187402	0.217788	0.17891	0.22699	0.190205	0.17786	0.26503	0	0.204476	0.211902	0.217867	0.264938	0.221091	0.171865	0.179056	0.133961	0.236554
KLHDC4	0.0892445	0.0777555	0.0781516	0.118226	0.0976218	0.0977173	0.0743235	0.128174	0.0776818	0.0552603	0.0451693	0.149176	0.102112	0.118878	0.172972	0.0974306	0	0.0888041	0.0739652	0.0527656	0.0645452	0.0560816	0.101403	0.0558811	0.0717218	0.0878947	0	0.0455475	0.100405	0.0710992	0.0965421	0.0692602	0.110485	0.0459399	0.0577477	0.0545239	0.103637	0.0405059	0	0.077831	0.0858804	0.0858577	0.178639	0.0926059	0.0355535	0.104659	0.0701955	0.0570058
SLC7A5	0.0903491	0.10499	0.0808446	0.106755	0.107744	0.0744529	0.169772	0.0963655	0.112735	0.0744008	0.0695361	0.064169	0.121119	0.144689	0.0804271	0.118013	0	0.0978541	0.0871497	0.108231	0.0840206	0.0702368	0.097605	0.0782812	0.0945691	0.0834488	0	0.0644088	0.0630461	0.133227	0.0884495	0.089286	0.0955763	0.0833934	0.0552487	0.0715368	0.0957473	0.103865	0	0.138085	0.163035	0.066668	0.155917	0.109241	0.0920735	0.159537	0.0707563	0.177582
CA5A	0.000372014	0.00911586	0.0120975	0.00778489	0.0144368	0.00170918	0.00140426	0.00834396	0.00365592	0.00310633	0.00303853	0.00183137	0	0.0178928	0.0106723	0.004514	0	0.0124476	0.00421331	0.0141524	0.0118117	0.00659549	0.00368313	0.0123084	0.00821175	0.00748694	0	0.0186189	0.00825188	0.00122576	0.00867297	0.00304056	0.00375295	0.00553375	0	0.00570137	0.0037329	0.00267287	0	0	0.00754625	0	0.00301262	0	0.00580612	0.00144329	0.00527417	0
BANP	0.0907338	0.086864	0.113612	0.185177	0.189489	0.121401	0.259796	0.138614	0.135133	0.136692	0.0976674	0.120931	0.146199	0.114303	0.192455	0.119781	0.335136	0.155474	0.128832	0.138704	0.113435	0.0762977	0.161206	0.102583	0.105731	0.0882814	0.46216	0.166025	0.164438	0.155756	0.163705	0.130768	0.2456	0.166184	0.0776539	0.151506	0.192173	0.196309	0	0.142695	0.136178	0.113758	0.135298	0.202045	0.202779	0.130754	0.143492	0.311106
ZNF469	0.0237667	0.00565601	0.0184299	0.0320801	0.0269973	0.0239631	0.0118249	0.0246025	0.0265882	0.019929	0.0224603	0.0486243	0.034229	0.0221137	0.0123103	0.0150521	0	0.0363702	0.0237163	0.0340648	0.0187118	0.0255985	0.056201	0.0174045	0.027704	0.020254	0	0.00665851	0.0204881	0.0168734	0.0270129	0.0177101	0.0152825	0.0131121	0.0164588	0.00999055	0.0172876	0.0290029	0	0.0339636	0.0200081	0.0103372	0.023313	0.0304373	0.0201219	0.0450807	0.0197967	0
ZFPM1	0.0696228	0.073092	0.0528228	0.0692066	0.0531027	0.055373	0.0640239	0.0779303	0.0715138	0.056788	0.0454714	0.086384	0.085205	0.0958171	0.123038	0.0610745	0	0.069248	0.0873067	0.0468352	0.0983048	0.0694994	0.09211	0.0418872	0.0386273	0.0779609	0.135831	0.0699323	0.0684956	0.0674737	0.122621	0.0829545	0.0808027	0.0490153	0.0597797	0.0595189	0.0645966	0.116509	0	0.0827158	0.0668461	0.0754103	0.0569291	0.0765902	0.113405	0.111889	0.0588033	0
ZC3H18	0.0683375	0.103651	0.0641231	0.0940057	0.0752395	0.0522431	0.118676	0.107064	0.0766645	0.0693939	0.0772377	0.0725177	0.0904169	0.107584	0.0734914	0.0921019	0	0.120331	0.0707353	0.0741473	0.0851681	0.0596925	0.0843507	0.0890588	0.0553257	0.0651403	0	0.0883588	0.0908548	0.0884819	0.104782	0.0840449	0.0901208	0.0659636	0.0844703	0.0703355	0.0823988	0.110556	0	0.127809	0.0867595	0.107667	0.0803233	0.0832981	0.105217	0.0928685	0.0494623	0.224029
IL17C	0	0.00708856	0	0	0	0	0	0	0	0	0	0.00654403	0	0	0	0	0	0.000531872	0	0	0	0	0	0	0	0	0	0	0	0	0	0	0.000742342	0	0	0	0	0	0	0	0	0	0	0	0	0	0	0
CYBA	0.00369168	0.000729168	0	0.00111425	0	0.0023749	0.00869251	0.0165088	0.00526602	0.00323388	0.000661731	0	0.010462	0.00247804	0.00130719	0.00108731	0	0.00198953	0.00130972	0.002181	0.00376184	0.00175491	0.00604793	0	0	0.00482129	0.0489565	0	0.0050227	0.005001	0.0124678	0.00383689	0.0264055	0.000720607	0	0.00191021	0.00284224	0.0020624	0	0.00339499	0.000973358	0.0120601	0.00487605	0	0	0.00384335	0.000733923	0
MVD	0.141208	0.221088	0.0634031	0.183936	0.150114	0.13206	0.111225	0.161891	0.0987033	0.076104	0.0977128	0.123894	0.114231	0.0949558	0.203086	0.162042	0	0.163613	0.113252	0.152071	0.151219	0.0818695	0.106869	0.106238	0.0721761	0.148252	0.142571	0.141434	0.164795	0.179894	0.149866	0.162607	0.199419	0.123736	0.128896	0.126423	0.0712014	0.0741655	0	0.133199	0.13271	0.130833	0.184075	0.161048	0.152898	0.110801	0.0764326	0.228721
SNAI3	0.0186568	0.00912406	0.025764	0.0352342	0.0364636	0.0191858	0.0280813	0.0305879	0.0247416	0.0077619	0.0240604	0.0201479	0.00255985	0.0579691	0.0222305	0.0344385	0	0.0393218	0.032224	0.0134962	0.0246653	0.0160771	0.00454853	0.0237319	0.00706413	0	0	0.0172739	0.0278775	0.03786	0.0138291	0.0634947	0.0112902	0.0229885	0.00907458	0.0147929	0.0230867	0.000507461	0	0.00697348	0.0176304	0.0137997	0.0592674	0.0170957	0.00939439	0.061102	0.0189917	0.0570058
RNF166	0.0225726	0.0247969	0.0160465	0.0657777	0.0310782	0.0339952	0.0500105	0.0282426	0.0414417	0.0132345	0.0127566	0.0302374	0.0348076	0.0434606	0.0445871	0.0272537	0	0.0263745	0.0281853	0.0355829	0.0231918	0.0182914	0.017	0.0201324	0.00981866	0.0155568	0	0.0284306	0.0603452	0.0351184	0.0163016	0.0368237	0.034722	0.0225647	0.00172975	0.0361099	0.0242049	0.0261693	0	0.0476567	0.0424358	0.0399584	0.0413298	0.0430897	0.0235741	0.0164617	0.0275831	0.0272277
CTU2	0.0099948	0.0194632	0.0133871	0.0139036	0.0203504	0.00877431	0.00682157	0.0133219	0.0134658	0.00975686	0.00750769	0.0109021	0.0119121	0.0363644	0.0126191	0.0198564	0.256782	0.0144515	0.0178406	0.0157633	0.0164089	0.00714861	0.00973196	0.00341263	0.014468	0.00355166	0	0.00460083	0.0174293	0.0102814	0.0134043	0.0224972	0.0266336	0.0200581	0	0.00907531	0.0123673	0.0150677	0	0.00889562	0.0159481	0.0113651	0.0143237	0.00733858	0.0176526	0.0171381	0.0146879	0
PIEZO1	0.0104209	0.0220174	0.00517338	0.00560928	0.0172033	0.00148432	0.00267589	0.0179944	0.00139448	0.0139571	0.00640715	0.00380145	0.00669414	0.00900232	0.00888913	0	0	0.00218587	0.00343281	0.0159653	0.00229853	0.0048518	0	0.00153251	0.00649127	0.00160036	0	0.0209282	0.0123167	0.00528373	0.00964837	0.00322438	0.0136982	0.00354986	0	0.00595054	0.00272788	0.0111053	0	0.0286979	0.0101032	0	0.0174524	0	0.00753886	0	0.00151224	0
CDT1	0	0	0.00622906	0.0084951	0.000804181	0.00179591	0.00111921	0.000966462	0.00329059	0	0.00230751	0.00119401	0.00412755	0.00424296	0	0	0	0.00153089	0.00803685	0.00250016	0.0113141	0.00177379	0.00183135	0.00130464	0.00919038	0.0174822	0	0	0.00908865	0.00152754	0.00291231	0.00347804	0.00324078	0.000660338	0	0.00146498	0.00209605	0.00191736	0	0.00634428	0.00144316	0	0.0124692	0	0	0	0.00371671	0
APRT	0.00948728	0.0297709	0.0100151	0.0338015	0.0324378	0.0184718	0.0178921	0.0282095	0.0247574	0.00815322	0.00951901	0.00262919	0.00969936	0.0182409	0.0126068	0.0177838	0	0.0290048	0.01737	0.0133009	0.0258731	0.0108709	0.0156747	0.0124386	0.0129599	0.00833483	0	0.0267387	0.0348709	0.0210634	0.0398637	0.013067	0.0252367	0.00548438	0	0.00600405	0.00730047	0.000584877	0	0.0152141	0.0271958	0.00364849	0.0167744	0.00940929	0.0225976	0.00349124	0.0141312	0
GALNS	0.0567602	0.0243038	0.0334517	0.080423	0.0675945	0.0471827	0.0524034	0.0600348	0.0483032	0.0647849	0.0396469	0.0536866	0.0447182	0.067398	0.0667271	0.0584589	0	0.0579006	0.0535718	0.066568	0.0620816	0.0473181	0.0533864	0.0464329	0.0405097	0.0458713	0.0489565	0.0450709	0.0838219	0.0883049	0.0667651	0.0376573	0.0613118	0.0446151	0.0732368	0.0301388	0.0554491	0.063369	0	0.0636894	0.0681828	0.053242	0.0823062	0.0562861	0.064307	0.056479	0.0514854	0.0116798
TRAPPC2L	0.0446195	0.0530511	0.0223597	0.0412504	0.0269644	0.0649438	0.021417	0.0362637	0.0442317	0.013595	0.0319094	0.0158854	0.0378483	0.0478577	0.0138339	0.0501792	0	0.0349588	0.0386063	0.0251629	0.0244808	0.01994	0.0429291	0.0315429	0.0224963	0.0398876	0	0.0523998	0.0360793	0.0502204	0.0459645	0.0302337	0.0564017	0.00905879	0.0203998	0.0283205	0.0319969	0.0232892	0	0.0364305	0.031732	0.0416017	0.0774442	0	0.0437487	0.0379489	0.0179953	0
PABPN1L	0.00143159	0	0.00155481	0.00172249	0.00086926	0	0	0	0.00139064	0	6.59705e-05	0	0	0	0	0	0	0.00198294	0	0	0	0.000636487	0	0	0	0	0	0	0	0	0	0.00138353	0	0.00243599	0	0	0	0	0	0	0	0	0	0.00208317	0	0	0	0
CBFA2T3	0.0316933	0.0220878	0.0119633	0.0292006	0.0213762	0.0373161	0.0508796	0.0395212	0.0215567	0.0185267	0.0208266	0.0270632	0.0405136	0.0287046	0.0686717	0.0239093	0	0.040982	0.0330758	0.0328016	0.0137946	0.0175779	0.0536198	0.0158594	0.0129419	0.0266745	0.20027	0.0139625	0.0290471	0.0524125	0.0374026	0.0251212	0.0540725	0.0306726	0.0623634	0.0290158	0.0504752	0.061407	0	0.0490585	0.0160036	0.0313432	0.0436471	0.0539102	0.0275075	0.0111527	0.0210207	0
ACSF3	0.0639958	0.0401732	0.0551969	0.0628338	0.0672644	0.0626988	0.0453819	0.0773631	0.0700197	0.0340447	0.0513646	0.0595431	0.0726461	0.0876181	0.0801576	0.0870297	0	0.0823561	0.052765	0.0777602	0.0625146	0.0716098	0.087816	0.073446	0.0371509	0.0485282	0	0.06145	0.0603203	0.0763849	0.0708673	0.0895806	0.103696	0.0563288	0.0243124	0.0756286	0.0558969	0.0554313	0	0.0750672	0.0642143	0.118738	0.0543693	0.0837268	0.0715369	0.0942364	0.0591425	0.0116798
CDH15	0.00990862	0	0.000977934	0	0	0.00251574	0	0	0	0.00104727	0	0	0	0	0	0.00134586	0	0.00316661	0.000437936	0	0	0.000535462	0	0	0	0	0	0	0	0	0.00200364	0.00104431	0	0.00482567	0	0	0	0	0	0	0	0	0.0067939	0	0	0	0.00308651	0
SLC22A31	0	0	0	0	0	0	0.0013377	0	0	0	0.000528138	0.000723739	0	0	0.00717005	0	0	0.00299576	0	0.00171748	0	0	0	0	0	0	0	0	0	0	0	0.00346169	0	0	0	0	0	0	0	0	0.000706436	0.00932162	0	0	0	0.00144329	0	0
ZNF778	0.0261376	0.0417145	0.0338578	0.0644448	0.0303618	0.0133227	0.0312035	0.0575169	0.0435735	0.0341097	0.0238883	0.0142926	0.0420543	0.061494	0.0398305	0.0658766	0	0.0460579	0.0393212	0.0318873	0.0260541	0.021687	0.0194558	0.0290396	0.0285496	0.06404	0.0489565	0.0190345	0.0231839	0.0284936	0.0420583	0.0517522	0.057981	0.0343755	0.0212051	0.0381433	0.0419733	0.0496574	0	0.0569142	0.046222	0.0189907	0.0581141	0.0264867	0.0322923	0.0224103	0.0322148	0.0693223
ANKRD11	0.449229	0.439106	0.246492	0.403308	0.381685	0.36404	0.301937	0.349586	0.202732	0.266222	0.237906	0.357751	0.446043	0.304302	0.464439	0.307435	0.933599	0.317804	0.265719	0.277292	0.271711	0.184731	0.396032	0.207005	0.255772	0.462981	0.396271	0.575685	0.368793	0.528847	0.551723	0.232423	0.530054	0.22894	0.528238	0.258087	0.24198	0.370566	0.00734396	0.378564	0.288016	0.547885	0.419673	0.457524	0.400673	0.220583	0.145385	0.129447
SPG7	0.271447	0.280374	0.185764	0.336331	0.297543	0.270239	0.207276	0.258904	0.202637	0.143106	0.156636	0.228875	0.244689	0.271268	0.377585	0.259053	0.36679	0.264479	0.192761	0.263342	0.247319	0.146303	0.214657	0.12757	0.193184	0.2672	0.241098	0.270458	0.322097	0.314117	0.342863	0.244431	0.354411	0.166292	0.211533	0.218096	0.181857	0.238197	0.920305	0.278097	0.253244	0.307906	0.395799	0.238679	0.224935	0.220751	0.12181	0.200677
RPL13	0.211446	0.221183	0.193326	0.421384	0.294059	0.293151	0.308471	0.319396	0.224483	0.131073	0.165937	0.161834	0.279397	0.211314	0.244971	0.283952	0.367551	0.265595	0.336453	0.20883	0.245932	0.154584	0.197483	0.170635	0.209202	0.239735	0.0995346	0.415448	0.417967	0.333059	0.3745	0.266765	0.254271	0.22598	0.165615	0.111813	0.215168	0.202957	0	0.284839	0.253037	0.23847	0.46662	0.222554	0.147803	0.243088	0.0989389	0.32288
CPNE7	0.121702	0.150975	0.0777123	0.171929	0.147463	0.100023	0.0713161	0.100445	0.103029	0.0716134	0.0754724	0.0620428	0.142846	0.184256	0.203268	0.148044	0.228139	0.137772	0.116791	0.182448	0.176057	0.15394	0.0914731	0.127494	0.0411383	0.100306	0	0.0689736	0.174044	0.165219	0.113425	0.187092	0.151717	0.108779	0.0736372	0.114369	0.0904046	0.0891641	1.03084	0.140013	0.159584	0.129393	0.198746	0.145581	0.146272	0.106242	0.0969016	0.101659
DPEP1	0.00233056	0.0024522	0.0030852	0.003347	0.00273124	0	0.00281898	0.010701	0.00276788	0.00755336	0.00224272	0.000252441	0.00133625	0.0053608	0.0220981	0	0	0.00575793	0.00086777	0.0017217	0.00698543	0.00090723	0.00163197	0.000911866	0.000574634	0.00142508	0	0.00955876	0.0079235	0.00216261	0.0227048	0.00724814	0.00404916	0.00541158	0	0.00401051	0	0.00790589	0	0	0.00989902	0	0	0	0.001805	0	0	0
CHMP1A	0.0687621	0.0574022	0.0385159	0.0792039	0.0648466	0.0450777	0.0655443	0.080537	0.0520817	0.026616	0.0362722	0.0219138	0.0629057	0.0694884	0.0395409	0.033656	0	0.0395593	0.0708425	0.0740249	0.0423576	0.0529233	0.0558509	0.0380984	0.0382305	0.0761055	0	0.11509	0.0667381	0.0702639	0.0803884	0.0422202	0.094005	0.0392661	0.035028	0.0496399	0.045629	0.0374839	0	0.065424	0.0586194	0.0607684	0.121161	0.0808044	0.0335754	0.0331557	0.0320943	0.0329632
SPATA33	0.0232474	0.0487268	0.0169782	0.0537145	0.0349174	0.0254925	0.0376151	0.0365995	0.0447328	0.0223195	0.0317905	0.0457057	0.0448399	0.0519109	0.0864282	0.0499581	0.131234	0.0613545	0.0326221	0.0374635	0.0397831	0.0343248	0.0288017	0.0426958	0.0279439	0.0108534	0	0.0292029	0.0567858	0.0296769	0.0943533	0.0544028	0.0444677	0.0415205	0.0051298	0.0356531	0.0583545	0.0315211	0	0.0556559	0.0502452	0.0454738	0.0635241	0.0494749	0.0262361	0.0269332	0.0338664	0.0272277
CDK10	0.0756446	0.177246	0.100441	0.160321	0.1492	0.106682	0.115915	0.10131	0.0863671	0.0525671	0.0748378	0.0711797	0.0995987	0.151997	0.199939	0.132211	0.178524	0.117924	0.118511	0.144845	0.124286	0.0703008	0.0888419	0.073808	0.0857857	0.130159	0.250516	0.181606	0.160771	0.181109	0.235787	0.151998	0.192562	0.0825444	0.0463354	0.111625	0.101554	0.134509	0	0.0883003	0.140901	0.119036	0.160295	0.181549	0.114395	0.0617019	0.0733554	0.159261
SPATA2L	0.00560279	0.0193294	0.0237616	0.0424537	0.0744429	0.0463136	0.0229264	0.0306425	0.0622443	0.0364223	0.0241945	0.0145913	0.0407132	0.0359006	0.0502195	0.0531715	0	0.0334242	0.0300674	0.0285219	0.0430325	0.0171381	0.0416367	0.0362123	0.032475	0.0131116	0.0489565	0.0311372	0.018423	0.0142998	0.0133227	0.037913	0.0289394	0.0179362	0.0614627	0.0419997	0.0171966	0.0166655	0	0.045741	0.0628595	0.022783	0.0158973	0.0351776	0.037068	0.0540792	0.0408174	0
VPS9D1	0.14551	0.145977	0.139972	0.200876	0.168264	0.127023	0.117725	0.118017	0.171837	0.0915849	0.105591	0.148761	0.151079	0.212479	0.239389	0.227911	0	0.210324	0.152197	0.178788	0.15308	0.108684	0.169287	0.102897	0.111559	0.145375	0.158906	0.078184	0.162811	0.158667	0.190679	0.198552	0.197378	0.136781	0.0694509	0.136548	0.139776	0.167853	0	0.199358	0.195159	0.157424	0.263573	0.154065	0.0939496	0.113007	0.129696	0.170528
ZNF276	0.0949566	0.108502	0.0655205	0.114511	0.0944827	0.101649	0.0763666	0.0820159	0.0639861	0.0439735	0.0368086	0.0726181	0.0628498	0.10031	0.125695	0.0891186	0	0.0700272	0.0688143	0.103255	0.0802555	0.0562467	0.0527517	0.0525187	0.0416138	0.0632206	0.0489565	0.0529276	0.0933639	0.133425	0.0848231	0.0939748	0.0998727	0.0458454	0.0882393	0.0691837	0.0547755	0.0607379	0	0.112855	0.0816749	0.113839	0.150637	0.0712677	0.118537	0.0496631	0.0521564	0.31886
FANCA	0.0813796	0.0351283	0.0354578	0.0478036	0.0519888	0.0456829	0.0375374	0.0634578	0.0491902	0.0548932	0.0342096	0.0155867	0.0334636	0.0677604	0.0927867	0.0404566	0.0804392	0.0583585	0.0302817	0.0601145	0.0736513	0.0525095	0.0434716	0.0491473	0.0339219	0.0314213	0	0.0511958	0.0570755	0.0310742	0.0433069	0.0528577	0.0358079	0.0223209	0.0402066	0.0417222	0.0321892	0.0592935	0	0.0612958	0.0633417	0.0433413	0.0870886	0.0109005	0.032722	0.0617696	0.0355363	0.14741
SPIRE2	0.14174	0.163113	0.112126	0.146379	0.12252	0.133079	0.123637	0.0933612	0.103337	0.0989059	0.0744339	0.136308	0.112155	0.128038	0.170043	0.135577	0	0.137831	0.0841956	0.146667	0.131068	0.0803188	0.124851	0.106812	0.0838479	0.164386	0	0.204659	0.145896	0.182251	0.157861	0.129938	0.139032	0.112059	0.122331	0.117039	0.0994399	0.108428	0	0.112655	0.133447	0.139898	0.153989	0.166426	0.128095	0.114757	0.0828527	0.103336
TCF25	0.398846	0.470507	0.227024	0.455311	0.381177	0.364726	0.299893	0.298756	0.185044	0.187138	0.205701	0.325528	0.36283	0.256264	0.433867	0.326729	0.385409	0.314366	0.269847	0.318096	0.286109	0.150698	0.368038	0.16522	0.215761	0.373578	0.251114	0.496529	0.49806	0.507726	0.532846	0.253163	0.47782	0.224782	0.348674	0.275656	0.225753	0.355278	1.03084	0.30996	0.277635	0.46905	0.448263	0.427205	0.422386	0.274595	0.206922	0.149696
MC1R	0.00186466	0.0187546	0.0126274	0.00691772	0.00758802	0.0226482	0.0456598	0.0115722	0.00492158	0.0118244	0.00109523	0.0059789	0.00731969	0.00675135	0.00490986	0.046201	0	0.0151285	0.0125417	0.00851537	0.00954047	0.0145968	0.0100401	0.00924582	0.00594642	0.00103498	0	0.011814	0.00427952	0.00972135	0.015947	0.0131904	0.0149704	0.0122608	0	0.010238	0.00943249	0.00807793	0	0.0178619	0.00181965	0.0246376	0.0232944	0.0265837	0.010604	0.0233223	0.00715049	0
TUBB3	0.00447941	0.000843757	0.00103357	0.00336008	0.00485517	0.00249606	0	0.0132497	0.00519411	0.00048006	0.00200172	0	0.00948917	0.00240516	0.0102933	0.0139826	0	0.00278937	0.00638929	0.00276219	0.0044273	0.000508456	0.00255946	0.00226727	0.00116158	0.00481937	0	0	0.00628815	0.00426024	0.00895902	0.00419911	0.00756322	0	0	0.000283714	0.00294306	0.00630693	0	0.00138399	0.00518495	0.00529938	0	0.00766485	0	0.00209961	0.000595495	0
DEF8	0.133382	0.112328	0.0849639	0.102064	0.122998	0.131549	0.167507	0.113618	0.0921296	0.0587527	0.0840344	0.0503875	0.112118	0.0671556	0.15023	0.0796107	0.388013	0.0957607	0.0921777	0.122353	0.0838132	0.0661747	0.0802468	0.0732425	0.0876046	0.0931121	0.0963694	0.13439	0.110807	0.143063	0.191739	0.123158	0.189301	0.0804148	0.0652033	0.0727412	0.109813	0.12127	0	0.094851	0.100502	0.115135	0.107708	0.162119	0.123635	0.0905318	0.0678437	0.182156
CENPBD1	0.0144035	0.000476808	0.00345793	0.00842678	0.00468421	0.0237315	0.0182285	0.0127539	0.0139387	0.00835001	0.00398414	0.00406098	0.012246	0.0185731	0.0310631	0.018889	0.161982	0.0111909	0.0145737	0.00386214	0.00519584	0.00994874	0.00250445	0.0240844	0.0071445	0.00462616	0	0.00386077	0.0049475	0.00728123	0.0121245	0.0118952	0.00895703	0.00481924	0	0.00223582	0.0265216	0.00801413	0	0.0135507	0.0141878	0.010457	0.00919497	0.00194029	0.0119888	0.0041848	0.00720114	0
DBNDD1	0.0377255	0.0219638	0.0193822	0.0312594	0.0300665	0.0343247	0.0201619	0.0492195	0.033899	0.0296799	0.0200395	0.013203	0.0411979	0.0325188	0.0149454	0.0295608	0.193597	0.0368344	0.0430796	0.0358741	0.0266103	0.0187436	0.0619221	0.0102499	0.0209039	0.0381186	0	0.034268	0.0421844	0.0414682	0.034709	0.0271862	0.0385665	0.012681	0.00613655	0.016943	0.0245731	0.0424233	0	0.0297706	0.0181044	0.0440686	0.0514156	0.0492791	0.0342048	0.00807767	0.0234032	0.0781122
GAS8	0.108046	0.145692	0.083257	0.123886	0.0940443	0.158066	0.0663594	0.147019	0.129874	0.0738802	0.0626042	0.110677	0.103516	0.149169	0.163406	0.214462	0	0.211258	0.13321	0.120461	0.0940922	0.0702661	0.161031	0.0884091	0.0846588	0.11659	0.0489565	0.14403	0.123167	0.0810857	0.192205	0.117012	0.161361	0.0981228	0.130455	0.0855922	0.113054	0.146687	0	0.112273	0.125641	0.119157	0.153627	0.112233	0.13726	0.15061	0.0916895	0.118519
PRDM7	0	0.00726683	0.00171904	0.00291633	0.000764822	0.00117316	0.000803686	0	0.00300508	0	0.000319582	0.00222372	0.00055826	0.00664535	0.00477117	0	0	0.00102723	0.00365823	0.00166189	0.000889568	0.00137343	0	0.00163324	0.000885963	0.003444	0	0	0.00780185	0.00503798	0	0.00039414	0	0.000440261	0	0	0	0	0	0	0.000817577	0.00109936	0	0	0	0	0.000590559	0
DOC2B	0.00528249	0.00384708	0.0136779	0.00264871	0.00855418	0.00828347	0.00687697	0.0166212	0.00795435	0.0121962	0.00373586	0	0.00590436	0.00502579	0.00733453	0.00584509	0	0.00481309	0.00392797	0.00793566	0.000522814	0.00238585	0.000902329	0.00348952	0.00357519	0.0166199	0	0.00804388	0.01547	0.0154662	0.0229796	0.00835153	0.0084334	0.00664556	0.00906865	0.0117945	0.00910797	0.0128821	0	0.00644013	0.00577991	0.00207972	0	0.00219835	0.0232344	0.00357993	0.0036002	0
RPH3AL	0.0184667	0.00942462	0.0126522	0.0169348	0.00750298	0.00530319	0.00966438	0.0148385	0.00834372	0.00718814	0.00794156	0.00133667	0.0127552	0.00594764	0.013205	0.0211406	0	0.00699818	0.010949	0.015538	0.00895091	0.0131721	0.0103923	0.00951447	0.0209497	0.0143617	0	0.0276403	0.0284186	0.00357829	0.0272571	0.0190245	0.0145704	0.0103358	0.00768078	0.0162474	0.0140705	0.00783536	0	0.0278742	0.021072	0.0174156	0.0161384	0.00834171	0.00690644	0.0124122	0.0133542	0.0679452
C17orf97	0.0158364	0.0244038	0.0201026	0.0257578	0.0260191	0.0177679	0.0497367	0.0514191	0.0148365	0.0114313	0.0131558	0.0235721	0.0269877	0.0146186	0.0277978	0.0123939	0	0.0112221	0.0233433	0.0151551	0.0284598	0.0145901	0.013448	0.00956789	0.00881824	0.0210144	0	0.0440616	0.0195343	0.0249113	0.0365662	0.0201239	0.0333548	0.0145338	0.00259596	0.0117248	0.0160534	0.031309	0	0.0583665	0.0155408	0.0316923	0.0277741	0.0168084	0.023525	0.00797085	0.00808633	0
RFLNB	0.00195328	0.000897619	0.000915805	0.00404714	0.00178932	0	0	0.00324612	0.0011428	0.00297533	0.00673088	0.00220266	0.00250659	0.0157947	0.0150507	0.00355891	0	0.000843708	0.00342355	0.00184113	0.0016733	0.000892988	0	0	0.00414304	0	0	0	0.0136592	0.000965566	0.00640204	0.00721731	0.00256818	0.000775322	0	0	0.000538523	0	0	0	0.000764652	0.000703178	0.00660312	0.00572987	0.00107167	0.00558214	0	0.0693223
VPS53	0.364109	0.345053	0.227305	0.382316	0.329743	0.315684	0.243647	0.330347	0.205873	0.214228	0.235774	0.345087	0.370111	0.229297	0.41231	0.285327	0.335136	0.320688	0.238018	0.304228	0.264001	0.185303	0.314512	0.135156	0.236032	0.320895	0.119377	0.42093	0.379273	0.412743	0.393068	0.24193	0.443338	0.188959	0.409824	0.272134	0.226686	0.400613	1.00932	0.377386	0.269875	0.409875	0.397753	0.327684	0.273594	0.291988	0.153409	0.193674
GEMIN4	0.0122231	0.014697	0.00505316	0.0133339	0.0108977	0.00358415	0.0123384	0.00610741	0.0135889	0.00220687	0.00562187	0.00311367	0.00959939	0.0127576	0.0134319	0.0128956	0	0.00616061	0.00847239	0.0124491	0.0063221	0.00499706	0.00213388	0.00608834	0.00134006	0.00992775	0	0	0.00828213	0.0220118	0	0.0277575	0.0126825	0.00703191	0.00464677	0.000725329	0.00549052	0.00313393	0	0.0108039	0.010722	0.00271866	0.0181126	0.00304223	0.00917275	0.0048835	0.00222269	0
GLOD4	0.055496	0.0687113	0.0361263	0.0737302	0.072507	0.0804711	0.0948778	0.0621712	0.0567359	0.0414581	0.056019	0.050598	0.0560066	0.0863374	0.0720931	0.0734557	0	0.0763577	0.0803228	0.0590734	0.0594304	0.0377367	0.031246	0.0418853	0.0449655	0.0701215	0	0.0463667	0.0674889	0.0750914	0.112533	0.086986	0.0801939	0.0440411	0.0883799	0.052744	0.0539131	0.0706507	0	0.0897261	0.0464822	0.0602812	0.0891794	0.0821505	0.0660596	0.0181684	0.0283406	0.14333
MRM3	0.00329712	0.00292908	0.00838223	0.0149176	0.00469918	0.00579015	0.0151924	0.0063244	0.0158509	0.0105872	0.0156108	0.00754669	0.017386	0.0065578	0.0348864	0.0184828	0	0.0155886	0.0218659	0.0116102	0.0111196	0.0124819	0.0125802	0.0110483	0.00950994	0.0138258	0	0.0075784	0.00963639	0.00894407	0.0066905	0.0102371	0.0172194	0.0290558	0.0155238	0.0091069	0.0108254	0.00804331	0	0.0186584	0.00881418	0.0227084	0.0107473	0.00645983	0.0177071	0.0168381	0.00291934	0
NXN	0.150765	0.094491	0.113052	0.139021	0.113885	0.0771408	0.15535	0.130139	0.0982708	0.11634	0.10714	0.106996	0.0967953	0.0968337	0.20201	0.143799	0.171215	0.16229	0.0931437	0.156591	0.0968589	0.132785	0.112269	0.0695289	0.109344	0.126752	0.142571	0.114951	0.112795	0.155634	0.167268	0.11225	0.167158	0.134	0.165488	0.100806	0.166743	0.216992	0	0.154749	0.139598	0.20123	0.225881	0.103884	0.153475	0.12404	0.120951	0.125751
TIMM22	0.0361046	0.0345187	0.0278745	0.0311655	0.0401991	0.0353721	0.0486023	0.0375397	0.0533678	0.0253037	0.0282255	0.0259924	0.0254271	0.0694318	0.0564121	0.0546946	0	0.0413564	0.0580378	0.0327493	0.0210568	0.0261701	0.0266145	0.0353574	0.027327	0.0356368	0	0.0247757	0.0528468	0.0291532	0.0555062	0.0432553	0.0279769	0.0206203	0.0264688	0.0179025	0.0290781	0.055057	0	0.0279291	0.0343311	0.0318965	0.0471739	0.0348443	0.0276305	0.0284662	0.0147087	0.0329632
ABR	0.255696	0.275548	0.229394	0.288007	0.257094	0.234608	0.291688	0.247283	0.206189	0.189048	0.189856	0.274507	0.298272	0.254893	0.361885	0.214372	0.36679	0.305679	0.232913	0.295428	0.235798	0.162241	0.311548	0.1518	0.192693	0.274423	0.309837	0.23632	0.292877	0.355665	0.386773	0.255063	0.359901	0.203961	0.321567	0.229325	0.237153	0.337591	0.987336	0.27549	0.23961	0.309932	0.350686	0.339292	0.318581	0.250156	0.154017	0.154558
BHLHA9	0	0	0	0	0	0	0	0	0	0	0	0	0	0	0	0	0	0	0	0	0	0	0	0	0	0	0	0	0	0	0	0	0	0	0	0	0	0	0	0	0	0	0	0	0.00662111	0	0	0
TRARG1	0	0	0.000755015	0.00841183	0.00197267	0.0011693	0.000716007	0.000620739	0.00123337	0	0	0	0.000182023	0.00279184	0	0.00310847	0	0	0.000437936	0	0.0019133	0	0	0	0	0.000516315	0	0	0.00570457	0	0	0.000406823	0.000640448	0	0	0	0.000387444	0	0	0	0.000810205	0	0	0	0	0	0	0
YWHAE	0.283824	0.308209	0.185555	0.343888	0.291813	0.271719	0.230182	0.250437	0.175362	0.196512	0.200951	0.233439	0.307364	0.209554	0.264593	0.215827	0.286933	0.233194	0.262419	0.230201	0.212152	0.118365	0.278542	0.119315	0.184214	0.268152	0.390844	0.435901	0.328138	0.379308	0.402643	0.247345	0.346516	0.159339	0.265999	0.189211	0.177922	0.333724	0	0.222894	0.205279	0.27089	0.321753	0.326891	0.261464	0.260494	0.155878	0.270518
CRK	0.164461	0.192652	0.118334	0.175473	0.153438	0.131248	0.183297	0.198642	0.136133	0.108466	0.128895	0.185254	0.169385	0.1927	0.16828	0.155621	0	0.143838	0.119119	0.150715	0.143844	0.104352	0.24033	0.106652	0.110315	0.168852	0	0.147963	0.129468	0.167923	0.236434	0.123108	0.178719	0.103549	0.126042	0.167822	0.140456	0.168912	0	0.140327	0.151343	0.0852202	0.158605	0.224937	0.196402	0.158127	0.110492	0.250935
MYO1C	0.0238618	0.0180081	0.0192354	0.0322588	0.0210843	0.0127636	0.0287657	0.0311425	0.0308254	0.021069	0.015857	0.0128681	0.0174475	0.0164589	0.0270711	0.0313258	0.171215	0.0533698	0.0233544	0.0434859	0.0280888	0.0162217	0.0417935	0.0229779	0.0211255	0.0194678	0	0.00527978	0.0200582	0.0324563	0.0324153	0.0256625	0.0357559	0.0310641	0.0580969	0.0151354	0.0186709	0.0350445	0	0.0339323	0.0397687	0.0170789	0.0514941	0.0262302	0.0300177	0.0442878	0.0211534	0
INPP5K	0.0494614	0.0467332	0.0431079	0.0482147	0.0257878	0.0249463	0.0522204	0.0633461	0.0347232	0.0327715	0.0214596	0.0216253	0.0459871	0.0652003	0.0682946	0.0543467	0	0.0463698	0.0433123	0.0414829	0.0310315	0.031876	0.0186525	0.0253005	0.0421679	0.0302141	0	0.0188232	0.0519968	0.0573838	0.0715089	0.0554517	0.054937	0.0271639	0.00605678	0.0373116	0.0381139	0.064614	0	0.0442047	0.0424687	0.0583928	0.0408855	0.0439777	0.0756385	0.0401067	0.0161858	0.0301879
PITPNA	0.203309	0.217035	0.15242	0.209079	0.215235	0.170476	0.178758	0.200128	0.145555	0.120778	0.14112	0.158814	0.195363	0.158695	0.237442	0.175976	0.423318	0.182447	0.166755	0.202742	0.193989	0.118799	0.209295	0.125246	0.15081	0.211466	0	0.14486	0.218204	0.216818	0.240096	0.171176	0.192132	0.138428	0.173347	0.166548	0.157052	0.208665	0	0.206547	0.181853	0.166132	0.232957	0.156774	0.198282	0.17613	0.0977169	0.180985
SLC43A2	0.180658	0.150805	0.118855	0.137872	0.128341	0.099759	0.126565	0.129107	0.113001	0.069103	0.100544	0.135361	0.156736	0.164379	0.211925	0.159259	0.433041	0.178735	0.106544	0.183678	0.139086	0.095328	0.160935	0.0921723	0.0872209	0.110679	0.0489565	0.116125	0.167402	0.170978	0.167919	0.163516	0.224141	0.0983483	0.188631	0.114976	0.107083	0.136013	0	0.10958	0.133637	0.204167	0.173822	0.140403	0.155989	0.139745	0.116667	0.431483
SCARF1	0.019243	0.0165056	0.00814389	0.0179153	0.0120063	0.00712523	0.00700351	0.0196491	0.0106478	0.00293377	0.0137451	0.00949274	0.0144148	0.0160952	0.0419376	0.0236898	0	0.0289455	0.0146735	0.0286528	0.0163546	0.00824969	0.0115415	0.0138545	0.00424189	0.00774339	0	0.0321762	0.0115411	0.00935647	0.00219765	0.0118232	0.00943267	0.00472259	0	0.014405	0.0144041	0.00447928	0	0.0202933	0.0229178	0	0.0381546	0.0114161	0.0172123	0.0125125	0.0186883	0
RILP	0.00666861	0.00629054	0.012558	0.0208178	0.0082758	0.0153012	0.0054043	0.00982299	0.0105289	0.00417465	0.00962033	0.0109261	0.0105284	0.0414817	0.00395064	0.0150526	0	0.0197605	0.0177838	0.0160769	0.0119803	0.003648	0.00212714	0.0205873	0.0137982	0.00311432	0	0	0.0191288	0.0016302	0.0117176	0.0119962	0.0222262	0.0104481	0	0.0184464	0.0122274	0.0188249	0	0.00279147	0.0110419	0.00330049	0.00420748	0.00134077	0.014907	0.00822515	0.0092004	0
PRPF8	0.105444	0.156159	0.11382	0.195175	0.166236	0.115322	0.19594	0.198704	0.156696	0.11183	0.115524	0.111602	0.177767	0.194584	0.145134	0.215554	0	0.192798	0.17507	0.171921	0.178816	0.133514	0.116091	0.108631	0.123771	0.128135	0	0.100296	0.174264	0.119401	0.188883	0.193577	0.205671	0.122826	0.129848	0.12029	0.160274	0.168835	1.03084	0.166769	0.174595	0.191158	0.27245	0.127042	0.156349	0.151365	0.100156	0.093931
TLCD2	0.00540176	0.00413502	0.00246561	0.00814425	0.00323246	0.00354408	0	0.00168601	0.00190784	0	8.97379e-05	0.00957457	0.00263883	0.0078972	0.0100229	0.00191737	0	0.00638925	0.00366193	0	0.00273134	0.00507157	0.00600148	0	0.000298768	0.00165387	0	0.00797243	0.00122999	0.00253812	0.0143755	0.00446472	0	0.00147537	0	0.000927445	0.00123264	0	0	0.0104223	0	0	0.00508098	0.00213957	0.0156838	0.0090978	0.00177314	0
WDR81	0.0467634	0.0370589	0.0323052	0.0478127	0.0512532	0.0392941	0.0486273	0.0279726	0.0422473	0.01997	0.0338047	0.0312145	0.04403	0.0464988	0.0151912	0.0385206	0	0.0803457	0.0364672	0.0508623	0.0481217	0.0342938	0.0440444	0.0499028	0.0248508	0.0282619	0	0.0231385	0.0335318	0.0430555	0.0547133	0.0449729	0.0578942	0.0259041	0.0108425	0.0431626	0.0446121	0.0560807	0	0.0618454	0.0455379	0.0362139	0.0335763	0.0268275	0.0506966	0.0353762	0.0199774	0
SERPINF2	0.0048835	0.0202726	0.00657248	0.0180185	0.0146896	0.0172194	0.022189	0.0120335	0.00674827	0.00293567	0.00749443	0.00604532	0.00447019	0.0360306	0.00215593	0.0128396	0	0.0120941	0.0148747	0.00682019	0.0072763	0.021885	0.016534	0.00382456	0.0152057	0.00841087	0	0.0112008	0.0134492	0.0215811	0.0054748	0.0112865	0.00735462	0.0100134	0	0.00249558	0.0114162	0.0170883	0	0.0178738	0.0171263	0.00774857	0.00388884	0.013334	0.0113278	0.0192613	0.00843638	0
SERPINF1	0.0470087	0.0621601	0.0248259	0.0596912	0.0462507	0.0298929	0.0430706	0.0532629	0.0375195	0.0312555	0.0248676	0.0316117	0.0291345	0.0775762	0.0938117	0.0517185	0	0.0500636	0.0401871	0.0293435	0.0495608	0.0355019	0.0156585	0.0439094	0.0331331	0.015832	0	0.0287402	0.0543307	0.0707079	0.0840478	0.0446705	0.0764774	0.0195529	0	0.0121794	0.0260014	0.0322086	0	0.018116	0.0544047	0.0167055	0.087187	0.0123458	0.0275615	0.0195963	0.018623	0
SMYD4	0.132294	0.103022	0.0711089	0.0967669	0.0890382	0.090319	0.0762939	0.0784125	0.0819606	0.0683621	0.0601202	0.0977232	0.0933167	0.121307	0.0985975	0.0863813	0.319404	0.100501	0.0672614	0.102603	0.0731073	0.0773415	0.0662524	0.0514435	0.0722625	0.0825065	0	0.106692	0.139899	0.100263	0.149491	0.0862429	0.0947181	0.0851018	0.0872765	0.0762773	0.0631938	0.131003	0	0.110396	0.0822227	0.0858368	0.145723	0.050297	0.108052	0.119687	0.0438454	0.142529
RPA1	0.0942016	0.0905443	0.0832248	0.106076	0.0966388	0.102189	0.121512	0.110597	0.0736199	0.0935545	0.0762465	0.101368	0.0959446	0.0846651	0.129867	0.0897039	0	0.0883026	0.0783644	0.126093	0.0747143	0.0743558	0.0664321	0.0622445	0.101342	0.106154	0.0489565	0.227729	0.180979	0.120235	0.126235	0.122786	0.111471	0.0846309	0.130961	0.0574002	0.0946935	0.0988705	0	0.0762452	0.0679496	0.12258	0.158653	0.0822201	0.112647	0.106616	0.0575199	0.0779324
RTN4RL1	0.191057	0.222113	0.157591	0.184131	0.206917	0.136045	0.0981078	0.206779	0.163898	0.130637	0.118608	0.171517	0.200717	0.198724	0.288222	0.205304	0.728496	0.283015	0.164369	0.243742	0.160842	0.177005	0.237129	0.116204	0.15304	0.17069	0.322601	0.130145	0.16004	0.169975	0.318668	0.167492	0.237411	0.143223	0.16143	0.152847	0.162239	0.255471	0	0.235074	0.202117	0.158355	0.243052	0.166795	0.175027	0.287992	0.176957	0.253844
DPH1	0.0332903	0.0401203	0.0473238	0.0545319	0.045092	0.037358	0.0339145	0.0413374	0.0587047	0.0262059	0.0201013	0.0211176	0.0215551	0.090515	0.0668267	0.0577797	0	0.0566613	0.0285627	0.0141664	0.0462489	0.0293975	0.0164478	0.0284497	0.0304064	0.0425438	0	0.025004	0.0451257	0.0337138	0.0539122	0.0724848	0.0365314	0.0324249	0.0546697	0.0666116	0.054219	0.0252493	0	0.0197098	0.0391007	0.0329049	0.037539	0.0316055	0.0394175	0.0331901	0.0356951	0
HIC1	0.00134049	0	0.000856037	0.00607917	0.00281987	0	0.00334387	0	0.00332939	0.0043484	0.00156329	0.000670584	0.000779411	0.00279184	0.00595707	0.00576956	0	0.00660359	0.00230409	0.00119042	0.00829347	0.00504072	0.00507414	0.011505	0	0.00246432	0	0.0104215	0.00345777	0.0125196	0.0129607	0.0118229	0	0.00333421	0	0.00326256	0.00499523	0.00767844	0	0	0.00390616	0	0	0.00347113	0	0	0.00520197	0
SMG6	0.323596	0.446253	0.235049	0.356393	0.28967	0.298716	0.222846	0.275226	0.213972	0.218406	0.19994	0.338165	0.312313	0.305224	0.413676	0.272469	0.115877	0.288288	0.239066	0.294869	0.245932	0.190929	0.300953	0.166365	0.208657	0.335082	0.43921	0.356196	0.304912	0.394882	0.424428	0.283936	0.419771	0.232145	0.458005	0.24439	0.228705	0.36567	0.847975	0.301547	0.277187	0.37257	0.395911	0.31769	0.288035	0.315068	0.172734	0.204582
SRR	0.0229725	0.0606856	0.0383827	0.049802	0.0293794	0.0236816	0.0260551	0.0368886	0.0390186	0.0398125	0.0307807	0.0491263	0.0274637	0.0295332	0.0363796	0.0458587	0	0.0662153	0.049812	0.047711	0.0330536	0.0587683	0.0412208	0.0306008	0.0369761	0.0379809	0.250516	0.0387906	0.0327593	0.0476682	0.0823252	0.0432559	0.0527664	0.0427621	0.0892437	0.0240165	0.0283844	0.0316438	0	0.0483673	0.0335626	0.0541971	0.0375396	0.0129148	0.0651333	0.0310493	0.0252005	0
TSR1	0.0429426	0.0448874	0.0414164	0.0501227	0.0355618	0.031425	0.0356433	0.0457558	0.0328004	0.0411521	0.0399817	0.0240618	0.048187	0.0358646	0.046698	0.0509604	0.227297	0.0359041	0.0390633	0.0440731	0.0283477	0.0241466	0.0560799	0.0192841	0.026997	0.0426224	0	0.037698	0.0258673	0.0456333	0.0572845	0.0332732	0.063381	0.0337224	0.0258222	0.0344296	0.031763	0.0229624	0.847975	0.0199868	0.0338387	0.0291591	0.0598191	0.0410561	0.0172035	0.0506585	0.0211206	0
SGSM2	0.253346	0.26774	0.16018	0.198446	0.227835	0.254836	0.195229	0.218183	0.156486	0.130047	0.158797	0.178444	0.262001	0.233369	0.275113	0.19466	0.193597	0.23713	0.191361	0.195253	0.202426	0.108988	0.165677	0.115892	0.126755	0.234353	0.235849	0.191652	0.26655	0.29311	0.244257	0.240184	0.252718	0.164282	0.13686	0.165491	0.181495	0.218911	0	0.250981	0.243223	0.248979	0.278881	0.289165	0.270523	0.179765	0.139299	0.0688835
MNT	0.0501068	0.0194558	0.0337848	0.0694747	0.0486525	0.0415137	0.0366943	0.0325873	0.035669	0.0397512	0.0228889	0.0203204	0.052672	0.0468959	0.0707688	0.0332865	0	0.0507542	0.036179	0.0407804	0.0399289	0.0365538	0.0636597	0.0417693	0.0444163	0.0303491	0	0.0172745	0.037811	0.0598293	0.0595207	0.0391157	0.0259513	0.0254329	0.00715243	0.0295434	0.0369816	0.0232933	0	0.0174455	0.0565074	0.00674044	0.0427251	0.0323444	0.0283032	0.0507161	0.0285184	0
METTL16	0.159217	0.219975	0.138101	0.232243	0.160064	0.176132	0.131264	0.161617	0.136707	0.140883	0.135988	0.1466	0.153608	0.179999	0.218068	0.185794	0.226642	0.202103	0.127506	0.179581	0.163494	0.14101	0.178283	0.125799	0.112745	0.109972	0.0995346	0.235065	0.215186	0.191918	0.232994	0.177502	0.17816	0.119794	0.134747	0.163274	0.139405	0.209973	0	0.163564	0.151629	0.15732	0.228653	0.214087	0.189872	0.177801	0.106759	0.0272277
PAFAH1B1	0.483481	0.415922	0.268899	0.457838	0.387752	0.393164	0.281947	0.350011	0.192724	0.221845	0.229258	0.4156	0.379497	0.269128	0.395631	0.243466	0.603118	0.328592	0.275561	0.326483	0.26248	0.168506	0.339532	0.110817	0.250701	0.387893	0.367793	0.55462	0.483181	0.482952	0.520887	0.213163	0.474687	0.231769	0.430886	0.263548	0.243006	0.41541	0	0.371231	0.300806	0.457135	0.481662	0.45466	0.312715	0.283811	0.150069	0.178367
CLUH	0.0584941	0.127811	0.0671839	0.0751131	0.0929918	0.0976064	0.106527	0.0733289	0.0615697	0.0498505	0.0466311	0.0547336	0.096455	0.0633524	0.0891407	0.0430993	0	0.0499771	0.0641809	0.0950646	0.0556378	0.047102	0.0565413	0.0469727	0.089991	0.0932193	0.410838	0.103242	0.0620392	0.0983728	0.116247	0.0607994	0.0978618	0.0584626	0.0846083	0.0692363	0.0557374	0.083843	0	0.0845785	0.0615425	0.0749701	0.0815269	0.125235	0.110156	0.0350811	0.0345325	0
RAP1GAP2	0.279791	0.300074	0.193088	0.253649	0.253301	0.22553	0.176099	0.238336	0.172439	0.178881	0.200069	0.240536	0.231946	0.208793	0.413545	0.23838	0.643869	0.285934	0.221521	0.278099	0.205805	0.179695	0.293107	0.150898	0.199491	0.280282	0.509886	0.362583	0.322	0.26605	0.341142	0.253743	0.369043	0.181795	0.407565	0.223318	0.250329	0.28744	0.847975	0.312885	0.245776	0.34428	0.326097	0.240551	0.218839	0.283454	0.206381	0.185483
OR1D2	0	0	0	0	0	0	0	0	0.000255044	0	0	0	0	0	0	0	0	0	0	0	0	0	0	0	0	0	0	0	0.000923	0	0	0	0	0	0	0	0	0	0	0	0	0	0	0	0	0	0	0
OR1A1	0.00150427	0	0.000641048	0.00288607	0.000829123	0	0	0	0	0	0	0	0	0	0	0	0	0.00240994	0	0	0	0	0	0	0	0	0	0	0	0.00183261	0	0	0.000654797	0	0	0.000213693	0	0	0	0	0	0	0	0	0.0103051	0	0	0
OR3A2	0.0207702	0.00270704	0.0164648	0.0180316	0.00737875	0.0104985	0.00296455	0.0039744	0.0123669	0.0101669	0.011045	0.0091806	0.0177674	0.013578	0.00460742	0.00739586	0	0.0107898	0.00852708	0.00447645	0.0167988	0.00318449	0.0258581	0.0118023	0.00633376	0.0513501	0.0963694	0.00657449	0.00850141	0.00725053	0.00787475	0.0143488	0.0158418	0.00831435	0.0125815	0.00781015	0.00816387	0.00914867	0	0.00245945	0.00508517	0	0.0158498	0.0106017	0.0103979	0.00638248	0.026342	0
AC087498.1	0	0	0	0	0	0	0	0	0	0	0	0	0	0	0	0	0	0	0	0	0	0	0	0	0	0	0	0	0	0	0	0	0	0	0	0	0	0	0	0	0	0	0	0	0	0	0	0
OR1E1	0	0	0	0	0	0	0	0.0010521	0	0	0	0	0	0	0	0	0	0	0	0	0	0	0	0	0	0	0	0	0	0	0	0	0	0	0	0	0	0	0	0	0	0	0	0	0	0	0	0
OR3A3	0	0.00109676	0.006196	0.0060263	0.0102594	0	0.00498159	0.00101803	0.0015947	0.000705146	0.00235707	0.00769215	0.00110509	0.00917033	0	0.00226279	0	0.00665583	0.00428647	0.000672895	0.00384517	0.00277961	0.00106595	0.00412854	0.00130487	0.00122842	0	0.00631739	0.00790048	0	0.00144888	0.00713318	0	0.00157993	0	0.00675264	0.000320683	0.000553782	0	0.00291975	0.00270408	0	0.00101641	0.00291001	0	0.0018138	0.000760877	0
SPATA22	0.00797688	0.00868032	0.0230819	0.0129345	0.00697887	0.00743787	0.00876813	0.00943128	0.0087476	0.0015833	0.0122912	0.00944066	0.00661696	0.00564221	0.0189375	0.00717812	0	0.0032777	0.00518894	0.00176182	0.0183998	0.0029003	0.00864104	0.00423602	0	0.00815222	0	0.0215233	0.010237	0.00336956	0.00736849	0.00677857	0.00626626	0.00170737	0	0.00596919	0.00560802	0.00225463	0	0	0.00527598	0.00769889	0.00777619	0.0033711	0.0124563	0.00784176	0.00102411	0.0301879
ASPA	0.0246166	0.0259856	0.0107737	0.0175752	0.00708334	0.0134136	0.0132076	0.00442175	0.00818467	0.00467169	0.00121671	0.00896661	0.026264	0.0126481	0	0.00194365	0	0.00347653	0.00731915	0.0072447	0.00287019	0.0064768	0.0268062	0.00202503	0.0117715	0.0124147	0	0.0379169	0.0138969	0.00961673	0.0354471	0.00650375	0.0160834	0.00499314	0.0140415	0.00621937	0.0126207	0.00572601	0	0.01252	0.00181767	0.00756083	0	0.0241722	0.009278	0	0.00280952	0
TRPV3	0	0.00264935	0.00163586	0.00668695	0.00760112	0.00236162	0.00144482	0.00227339	0.00336522	0.00566865	0.00205399	0.00140751	0.00167242	0	0.00873512	0.00768318	0	0.00612015	0.00279683	0.00374752	0.00212335	0.00592428	0.00324002	0.00835792	0.00567345	0	0	0	0.0113219	0.00405844	0.0234175	0.00417491	0.00564285	0.00352933	0	0.0022117	0.000726451	0.00124543	0	0.0180407	0.00927764	0.00050648	0	0	0	0.00536593	0.00172574	0
TRPV1	0.0477986	0.0361193	0.0186484	0.0272256	0.0197853	0.0196182	0.0249394	0.030059	0.0224069	0.0154092	0.0256325	0.0266822	0.0392659	0.0424476	0.0376869	0.0368427	0	0.0232319	0.0249099	0.028343	0.0258449	0.0233724	0.00537524	0.0228233	0.0382942	0.0213	0	0.0180114	0.0324721	0.0496314	0.0312251	0.0301444	0.026622	0.0182117	0.0230503	0.0330984	0.0301626	0.0217724	0	0.0349214	0.0433972	0.0650197	0.0475767	0.0273033	0.0318095	0.0317679	0.0230633	0.0116798
CTNS	0.0236953	0.0132451	0.0136939	0.0278338	0.0287086	0.0159112	0.0155503	0.031389	0.0221099	0.0127967	0.00870086	0.0241531	0.0302205	0.0372837	0.0341686	0.029552	0	0.0276481	0.0125855	0.0132897	0.0244527	0.00874466	0.0299943	0.0204166	0.0142446	0.014188	0.0489565	0.0161661	0.0357849	0.0128944	0.0288069	0.0242684	0.0241558	0.0161666	0.00480116	0.0141859	0.0141956	0.0141596	0	0.0154241	0.0260005	0.00592928	0.0615888	0.0403718	0.0236573	0.0152892	0.0182959	0
TAX1BP3	0.00800785	0.00979663	0.00664698	0.00783479	0.00519352	0.00452937	0.00282556	0.0100179	0.00549113	0.000329059	0.00325858	0	0.0144665	0.00174856	0	0.00535845	0	0.00804868	0.00721978	0.00301589	0.00630677	0.00419551	0.0047005	0.000490618	0.000885963	0.00426131	0.0963694	0.0178824	0.0079615	0.00374655	0.00587772	0	0.00585256	0.000505285	0.0302088	0.00115094	0.0047879	0.0229288	0	0.00879444	0.0102636	0.0011093	0	0	0.00648336	0	0.00129028	0
P2RX5-TAX1BP3	0.000132958	0.00681396	0.00324354	0.0090396	0.00461333	0.00305111	0.00513544	0.0030177	0.00803925	0.00354565	0.00127415	0.00099187	0.000847913	0.00246059	0	0	0	0.00345903	0.00317999	0.00477296	0.00196717	0.00207086	0.00640484	0	0.0020834	0	0	0.0178141	0.00407127	0.0043029	0.0177953	0.00470654	0	0.00196678	0.00172975	0.00238395	0.00296776	0	0	0.00934865	0.00422487	0	0.00594885	0	0.00195596	0	0.000599165	0
EMC6	0.0150828	0.00481299	0.0120082	0.0675107	0.0308118	0.0468675	0.0352083	0.0335925	0.0463612	0.0107296	0.0196466	0.0107153	0.0186692	0.0485636	0.0254344	0.0435479	0	0.0391513	0.0582435	0.0195396	0.0268633	0.0139456	0.00467782	0.0290987	0.0185951	0	0	0.0246714	0.068927	0.0183107	0.0337829	0.0441795	0.0135097	0.0150538	0	0.00693207	0.0272793	0.0061472	0	0.036003	0.0217851	0.0254749	0.0641108	0.00542454	0.00810248	0.0375563	0.0166488	0
ITGAE	0.0406494	0.0624573	0.0367526	0.0596005	0.0693816	0.040896	0.0269034	0.0483508	0.0383519	0.0186348	0.0192115	0.0293818	0.0467354	0.0503058	0.0422416	0.0489804	0.367551	0.0596873	0.028589	0.0470975	0.0418666	0.0443766	0.0403122	0.0390771	0.0284619	0.0279063	0	0.0442614	0.0657682	0.0538537	0.0554565	0.0589449	0.0487541	0.035382	0.00835208	0.0219825	0.0320947	0.0305379	0	0.0470028	0.0455325	0.0522839	0.0766684	0.0406505	0.0189808	0.0253929	0.0221535	0.0116798
NCBP3	0.10358	0.129217	0.104246	0.149615	0.113624	0.134708	0.120751	0.0883933	0.0870576	0.0829628	0.0741097	0.102788	0.126821	0.101361	0.108719	0.0964063	0.286309	0.0927012	0.110092	0.109727	0.10333	0.0751978	0.0900989	0.0870536	0.0872014	0.0818764	0	0.157256	0.119786	0.153363	0.143436	0.0967158	0.142848	0.0929313	0.079164	0.0909436	0.113549	0.163491	0.847975	0.0800317	0.1045	0.0898143	0.113767	0.09486	0.145913	0.156993	0.0870346	0.262184
CAMKK1	0.13806	0.113899	0.105714	0.107377	0.123896	0.11953	0.146197	0.146204	0.107116	0.071177	0.069123	0.083296	0.108489	0.094073	0.196553	0.127275	0.286309	0.142184	0.0756914	0.107866	0.0896446	0.108906	0.0861849	0.0976133	0.0914059	0.0689994	0.250516	0.122738	0.148379	0.165247	0.239798	0.120653	0.200244	0.0658012	0.114983	0.0965283	0.114333	0.172386	0	0.141176	0.0955696	0.126395	0.221659	0.119248	0.122171	0.21625	0.0478593	0.0272277
P2RX1	0.000492761	0	0.00236811	0.00177955	0.0072692	0.00128634	0.00188885	0.00147251	0.00344875	0	0.000571993	0	0.00168744	0.0030139	0.00201621	0.00181905	0	0	0	0	0.00227906	0.0014557	0	0	0.000354354	0	0	0	0.00277207	0.00457916	0.00767305	0	0.00538375	0.000519416	0	0.000283714	0.00245553	0.000696747	0	0	0.000793393	0	0	0	0	0	0.00104185	0
ATP2A3	0.00817635	0.00848816	0.00536795	0.0110755	0.00961045	0.00521875	0.0064578	0.00429852	0.0049979	0.0102324	0.00126599	0.00530267	0.00722146	0.0118783	0.0126926	0.0110097	0	0.0159556	0.00328805	0.00545442	0.00342915	0.00605372	0.00176513	0.00479506	0.0150574	0.0098962	0	0	0.00994014	0.012469	0	0.00272022	0.000570721	0.00461262	0.0197582	0.0055663	0.00545557	0.00901024	0	0.00682003	0.00575206	0	0.00750635	0	0.00272921	0	0.00191554	0
ZZEF1	0.256517	0.253591	0.162961	0.227862	0.237336	0.195572	0.158704	0.256262	0.167794	0.173718	0.154344	0.216917	0.238622	0.240849	0.308994	0.253328	0.178524	0.233855	0.177295	0.235261	0.206364	0.160592	0.163272	0.139185	0.142459	0.206298	0.183215	0.268739	0.236081	0.245314	0.255601	0.21674	0.289221	0.155993	0.219905	0.189764	0.190843	0.172488	0.847975	0.269077	0.226286	0.314516	0.270579	0.207791	0.21092	0.156023	0.136687	0.0987155
CYB5D2	0.167744	0.134177	0.118908	0.186938	0.156126	0.122953	0.114753	0.144652	0.133582	0.0893719	0.106314	0.107822	0.134563	0.161485	0.182533	0.149748	0.231296	0.184565	0.14329	0.116035	0.143039	0.111507	0.139034	0.135129	0.100514	0.145804	0.20027	0.0738117	0.218204	0.169904	0.253036	0.186234	0.192456	0.110816	0.17732	0.114379	0.108726	0.125883	1.00932	0.179139	0.134	0.174222	0.249663	0.116231	0.144361	0.191886	0.0680944	0.246082
ANKFY1	0.199878	0.259867	0.167777	0.270182	0.212041	0.215496	0.174823	0.190592	0.171103	0.144592	0.15706	0.211199	0.228169	0.181281	0.293591	0.207299	0.654425	0.217276	0.168245	0.187648	0.20854	0.14126	0.184771	0.169342	0.150836	0.254374	0.20027	0.303757	0.292194	0.244798	0.253146	0.238831	0.244784	0.167441	0.338314	0.188926	0.169334	0.226587	0.987336	0.238061	0.191316	0.267503	0.276048	0.223439	0.21409	0.182975	0.143888	0.19679
UBE2G1	0.209684	0.26946	0.174378	0.220976	0.192908	0.215694	0.165248	0.21537	0.13991	0.137764	0.128467	0.191098	0.146758	0.18268	0.196379	0.195121	0.309473	0.215734	0.161494	0.185596	0.204245	0.134978	0.188122	0.0992999	0.14196	0.225111	0.294876	0.218468	0.269673	0.230778	0.215465	0.166913	0.220894	0.142277	0.238448	0.151481	0.159162	0.203418	0	0.173011	0.168624	0.269572	0.250074	0.190334	0.205126	0.156926	0.119778	0.171699
SPNS3	0.00941674	0	0.00491407	0.0113569	0.00931242	0.0127197	0.00195555	0.00550618	0.00401529	0.00442927	0.00315123	0.000866066	0.00115496	0.00657726	0.00408555	0.0161705	0	0.0149733	0.00612143	0.00584516	0.008965	0.00307582	0.00776858	0.00381913	0	0.0054288	0	0.0125078	0.0191172	0	0.0160114	0.00654347	0.0153172	0.0030834	0	0.00170895	0.00539611	0.00203347	0	0.0101894	0.00435084	0.00486988	0.00769951	0.00208317	0.00077196	0.0279461	0.0041321	0.0116798
SPNS2	0.124031	0.108503	0.144122	0.118341	0.139618	0.106581	0.139682	0.100746	0.113898	0.0938522	0.103237	0.126134	0.153635	0.164783	0.204018	0.138402	0.0804392	0.169481	0.133837	0.128961	0.125251	0.147014	0.150848	0.0831118	0.0775327	0.0896114	0.0489565	0.162463	0.189214	0.13667	0.136792	0.130119	0.178479	0.0972154	0.0746789	0.126942	0.111069	0.121221	0	0.135257	0.131679	0.120185	0.162205	0.118019	0.114364	0.227271	0.100961	0.0535366
MYBBP1A	0.0531845	0.0757154	0.0282276	0.0531019	0.0514424	0.044682	0.0445855	0.076168	0.0413198	0.0170826	0.0274709	0.0418922	0.0652892	0.0451281	0.0260027	0.0496504	0.193597	0.0454435	0.0449556	0.0619336	0.0477512	0.0239891	0.0445208	0.0332415	0.0268743	0.0316638	0	0.0411988	0.0403953	0.050176	0.0662984	0.0686933	0.0447161	0.0349024	0.0361986	0.0469658	0.0361375	0.0291648	0	0.0661217	0.0421616	0.0464409	0.056509	0.0287604	0.0355753	0.0205384	0.0126317	0
GGT6	0	0	0	0	0	0	0	0	0.000713393	0	0	0	0	0	0	0	0	0	0	0	0	0	0	0	0	0	0	0	0	0	0	0.000647244	0	0	0	0	0	0	0	0	0.00112906	0	0	0	0	0	0	0
SMTNL2	0	0	0	0.00161899	0.00112559	0	0	0.00248429	0.00163282	0	0.000320862	0	0	0	0	0	0	0	0	0.00157002	0.00117431	0.000194685	0.00174503	0	0	0	0	0	0.00724859	0.00310111	0	0.00164434	0.00325899	0	0	0.000936345	0	0	0	0	0.00115784	0	0.00411442	0	0	0	0.00305742	0
ALOX15	0.0018205	0.00268745	0.00300684	0.00385387	0.00788096	0	0.0106067	0.00197799	0.000243879	0.000952837	0	0.000236925	0.00100716	0.0025798	0	0.000877001	0	0	0	0.00322172	0.000917983	0.00109093	0	0	0	0	0	0.00218711	0	0.00343242	0	0	0.0011085	0.00159601	0	0.000651423	0.00306809	0	0	0	0.00207418	0.00479321	0	0	0.000974572	0.00138005	0.000483177	0
PELP1	0.128267	0.0924355	0.0747307	0.10382	0.0995935	0.0879207	0.0829484	0.107333	0.0760581	0.04866	0.0560067	0.0630077	0.0930544	0.126368	0.121491	0.100882	0	0.083905	0.0727922	0.0837408	0.0846502	0.0707427	0.0529727	0.0572148	0.0552414	0.101672	0	0.129037	0.118803	0.103889	0.176666	0.0985826	0.122034	0.0516779	0.0739386	0.0874652	0.0708952	0.0822335	0	0.0876371	0.0578301	0.100521	0.119818	0.0835419	0.0900494	0.103818	0.0645196	0.0301879
ARRB2	0.0767774	0.0681877	0.0716056	0.113123	0.0895776	0.0900393	0.12193	0.07902	0.0831025	0.0378686	0.053944	0.0330092	0.0921122	0.105623	0.0842213	0.0783529	0.245191	0.113424	0.0843268	0.0726183	0.067871	0.0570359	0.0622773	0.0583113	0.0873732	0.0965426	0	0.138547	0.130473	0.164752	0.117291	0.108854	0.108979	0.062854	0.0182567	0.0448625	0.113926	0.0841095	0	0.0850172	0.0891476	0.0629773	0.122499	0.075339	0.108295	0.0887862	0.0571626	0
MED11	0.0156788	0.0107769	0.0292429	0.0347985	0.0120203	0.00845222	0.0226355	0.0316514	0.0352672	0.00622192	0.014724	0.00696932	0.0294258	0.0369069	0.0236174	0.0439862	0	0.0276079	0.0355043	0.0168134	0.0210893	0.0175175	0.0097606	0.0306826	0.0106155	0.0140887	0	0.00924996	0.0180056	0.0129546	0.0169876	0.0231842	0.0343183	0.0248067	0.00744711	0.0158932	0.0209583	0.0219453	0	0.0167083	0.0371393	0.02024	0.0385859	0.00760029	0.00700421	0.017849	0.0133736	0.0301879
CXCL16	0	0	0.00147673	0.0065895	0.00171141	0.00135	0.00450637	0	0.00125715	0.00447073	0.00451395	0	0.00257651	0.00200906	0.0125429	0.00391594	0	0.000777482	0.00122246	0.000527743	0	0.00282106	0.0025817	0	0	0	0	0	0.00475459	0	0	0.00493893	0.00496892	0.00552865	0	0.00179775	0.00133288	0.00135157	0	0.00745364	0.00179648	0	0.00589512	0	0.0106699	0	0.00376977	0
ZMYND15	0.0010391	0.00405659	0.000262938	0	0.00083485	0	0	0	0.000877092	0.000526422	6.61635e-05	0.00139624	0.00190568	0	0	0	0	0	0.000399491	0	0	0	0	0	0	0	0	0	0	0	0	0.00142585	0	0.0023932	0	0	0	0	0	0	0.00131038	0	0	0	0	0.00144329	0	0
TM4SF5	0	0.00186634	0.000850059	0.00208457	0.00115303	0	0	0.000798918	0.000238462	0	0	0	0	0	0	0	0	0	0	0.000391223	0	0.00263724	0	0	0	0	0	0	0.00489022	0.00242809	0	0	0	0	0	0	0	0	0	0	0.00175643	0	0	0	0	0.00557385	0	0
VMO1	0.0095179	0.000486013	0.0145874	0.00722195	0.0104394	0.00268786	0.00511623	0.00908399	0.00504969	0.00194476	0.00127372	0.00199722	0.013924	0.00927406	0.0243953	0.0181333	0	0.00830099	0.00366606	0.00630231	0.00659882	0.00288804	0.00761206	0.00658131	0.00414304	0.00199187	0	0.0106321	0.00968223	0.0154878	0.0144375	0.0162792	0.0021894	0.00227891	0	0.00855914	0.000590254	0.0143645	0	0.0176965	0.00606034	0.00899227	0.0142359	0.00325616	0.0159843	0	0.0012966	0
GLTPD2	0	0	0.000358627	0	0	0	0	0	0	0	0.000457198	0	0	0.00228234	0	0	0	0	0	0	0.00262558	0	0	0	0	0	0	0	0	0	0	0	0	0	0	0	0.000634532	0	0	0	0	0	0.00438141	0	0	0	0	0
PSMB6	0.0342713	0.0236294	0.0202208	0.0576203	0.0323678	0.0214074	0.0614206	0.0461465	0.04089	0.0147772	0.0190853	0.00441805	0.0396441	0.0796353	0.02063	0.0673757	0	0.0331244	0.0525866	0.0292397	0.0439943	0.0205298	0.0103762	0.0326977	0.0430632	0.0221017	0	0.049974	0.0560251	0.0320743	0.0494609	0.0769147	0.0487625	0.0108835	0.0284081	0.0102913	0.0261559	0.0408102	0	0.0381232	0.0335106	0.0158148	0.0598447	0.0268118	0.00726926	0.00983105	0.0159795	0.0329632
AC233723.1	0.00580215	0.00878104	0.0116771	0.0233007	0.0173055	0.00799909	0.00228645	0.0160547	0.0122644	0.0238352	0.0087428	0.0152858	0.0170715	0.0179679	0.0159479	0.00874642	0	0.0194175	0.00473975	0.010634	0.00941289	0.00821109	0.0222561	0.0106828	0.00334038	0.00240591	0	0	0.0164619	0.0361556	0.0170951	0.0254318	0.0175229	0.0157532	0.00564239	0.00864677	0.0144139	0.00618875	0	0.039483	0.00776359	0.0115464	0.0305605	0.00922095	0.0099266	0.00710201	0.00656634	0.137314
PLD2	0.0205777	0.0334969	0.0215404	0.0359111	0.0320668	0.0206838	0.0129165	0.0225121	0.0194631	0.0176986	0.010853	0.0150998	0.0250195	0.041893	0.0495806	0.0381433	0	0.0302301	0.0156412	0.0440359	0.0257458	0.0116108	0.0270518	0.0105457	0.0122263	0.033557	0	0.0287733	0.016444	0.0366762	0.0155312	0.04231	0.0221299	0.0167975	0.0155235	0.0184568	0.0140543	0.0175723	0	0.0252404	0.0191076	0.0406488	0.0538713	0.0329633	0.0112783	0.0392109	0.0107608	0.0116798
MINK1	0.113643	0.138299	0.0822781	0.14667	0.128355	0.0693095	0.116407	0.107835	0.0955983	0.106484	0.0790653	0.130481	0.134685	0.0989478	0.173093	0.106562	0.247792	0.131745	0.104128	0.139733	0.0988536	0.0917296	0.152581	0.0932915	0.078387	0.0820044	0.489514	0.120793	0.0972358	0.142412	0.170763	0.118136	0.153399	0.0859528	0.167648	0.114117	0.101711	0.111558	0	0.117173	0.131102	0.087423	0.137824	0.0872881	0.117109	0.0822237	0.0861016	0.155362
CHRNE	0.00403285	0.00175777	0.00227496	0.00487137	0.00280561	0.00364958	0.00224892	0.00234384	0.00162713	0.00263149	0.0026779	0.000842473	0.00161484	0.00912337	0	0.00349921	0	0.00143894	0.00354962	0.00436867	0.000790735	0.000795227	0	0.00137862	0.0012526	0.00846531	0	0	0.00339392	0	0.0117515	0.00343364	0.000949136	0.000346505	0	0	0.0013959	0	0	0.00260735	0.000716895	0.00169215	0.00493551	0	0	0	0	0
C17orf107	0	0	0	0.000361545	0	0	0.00142326	0.00214739	0.00218373	0.000803532	0	0.00139214	0.00207441	0	0.00747902	0.00109727	0	0.00635381	0.00208789	0.00424894	0	0	0	0	0.000712021	0	0	0	0	0	0	0	0	0.000842018	0	0	0.00156326	0.00338524	0	0	0	0.00208067	0.00747374	0.00414226	0.00278714	0	0	0
GP1BA	0	0	0	0	0.000593189	0	0	0.00138108	0.000479829	0.000429741	0	0	0	0.00231797	0	0	0	0	0.00274314	0.00127703	0	0	0	0.000712118	0	0	0	0	0	0	0	0.000680239	0	0	0	0	0	0	0	0	0	0	0.00789902	0	0	0	0	0
SLC25A11	0.0529385	0.0594594	0.0340556	0.0667702	0.0453188	0.0729652	0.0627462	0.0598988	0.0611359	0.0272708	0.0382283	0.0373248	0.0610233	0.04371	0.0747914	0.052398	0	0.0291522	0.0758671	0.035817	0.0427803	0.0270036	0.0335188	0.0410544	0.0460603	0.0530921	0	0.0703343	0.0460256	0.0687927	0.106571	0.0712439	0.0594036	0.0264501	0.0343408	0.021093	0.04072	0.0371408	0	0.0286428	0.0436791	0.0362617	0.0542543	0.0698344	0.0478551	0.0368807	0.0212919	0.0570058
RNF167	0.0522166	0.0231871	0.0209181	0.0667535	0.0405483	0.0399869	0.101167	0.049792	0.0446801	0.0182702	0.0297562	0.0419174	0.0448792	0.0550843	0.0962305	0.0400079	0	0.0382897	0.0565328	0.0442893	0.0450845	0.0263076	0.0303991	0.0246509	0.031626	0.0322685	0	0.0674855	0.0635	0.0673133	0.0647315	0.0541573	0.0556583	0.0213963	0.00882335	0.0178979	0.0579107	0.062272	0	0.0518164	0.032354	0.0283898	0.079607	0.0699951	0.0355757	0.02523	0.0273961	0.0797237
PFN1	0.0271251	0.0139026	0.0215766	0.0356932	0.0247692	0.0404792	0.0571301	0.0596048	0.0305059	0.0134085	0.0267162	0.0116998	0.0440394	0.0322441	0.0351394	0.0285901	0.0804392	0.018029	0.057392	0.0152465	0.0203883	0.011035	0.0199622	0.0257568	0.0242467	0.0402736	0	0.0357712	0.0292196	0.0419787	0.0616944	0.0442916	0.0453667	0.0144375	0.028558	0.013512	0.0379925	0.0424641	0	0.0398287	0.0226449	0.0300983	0.0202555	0.0703397	0.0264195	0.0045827	0.0114127	0.0781122
ENO3	0	0.00412519	0.000107928	0.00407033	0	0	0	0.000566075	0.000830895	0	0.000322675	0	0	0.00368385	0	0.00108281	0	0.000844	0.000941861	0.000823772	0	0.000273317	0.00231863	0.00805757	0	0	0	0	0.00376609	0	0.00199589	0.0068435	0.00135631	0	0	0.00175731	0.00400894	0	0	0.00119001	0.001159	0	0	0	0	0	0.000419587	0
SPAG7	0.0425374	0.0605189	0.0271091	0.0578199	0.0359045	0.0202813	0.0750293	0.0380007	0.049967	0.0170909	0.0293196	0.0140293	0.0720884	0.0709076	0.0430953	0.051746	0	0.0731663	0.0445082	0.0447268	0.0465813	0.0265111	0.0420723	0.0197951	0.0271495	0.0241351	0.250516	0.0190281	0.0575185	0.0404953	0.0639328	0.0355062	0.0594699	0.0245145	0.054743	0.0206803	0.0374874	0.0242925	0	0.0339737	0.043029	0.0451191	0.0681247	0.036187	0.0203755	0.0463129	0.0351787	0.0272277
CAMTA2	0.112253	0.10918	0.0821632	0.108005	0.0834675	0.102904	0.105028	0.119417	0.0907809	0.0883809	0.0818321	0.0984761	0.115775	0.0863718	0.10166	0.107889	0.514187	0.110213	0.0978279	0.133197	0.0917998	0.0562132	0.0647148	0.0663553	0.0843021	0.087152	0	0.166895	0.122102	0.137553	0.191881	0.10222	0.131242	0.0462584	0.148311	0.0707034	0.0846836	0.113175	0	0.0985435	0.0790298	0.108491	0.109448	0.173771	0.11847	0.0642235	0.0646093	0.0301879
INCA1	0.000975256	0.000889127	0.00227378	0.0094419	0.012235	0.00366461	0.00720078	0.00147637	0.00434154	0.00149764	0.00263811	0.00165589	0.000364628	0.0161503	0.00994632	0.0160857	0	0.00774265	0.00297675	0.00725419	0.00258925	0.00463952	0.00300429	0.00333518	0.00605493	0.000346269	0	0.0127088	0.0076945	0.00345838	0.000788553	0.00215105	0.000730112	0.00386923	0.00280196	0.000542471	0.00330154	0.0073337	0	0.00222566	0.006856	0.00208067	0.00529453	0	0.00606117	0.00966545	0.00326835	0
KIF1C	0.0367581	0.0767262	0.058687	0.067173	0.0476407	0.0576563	0.102228	0.0596807	0.0509148	0.0325302	0.0457948	0.0592356	0.0642233	0.0586596	0.100019	0.074547	0.276249	0.0708691	0.0525688	0.0728015	0.0585068	0.0547563	0.082797	0.0306872	0.0392094	0.0680958	0.139962	0.0868926	0.0708876	0.0297354	0.0787645	0.0855565	0.0761647	0.0492756	0.0385821	0.0563012	0.0457731	0.0606792	0.847975	0.0430994	0.0565457	0.0897966	0.101763	0.0674175	0.0616503	0.0783543	0.0489518	0.0854544
SLC52A1	0.00769447	0.00040457	0.00430945	0.00635745	0.0119208	0.00334242	0.0224444	0.00388303	0.00817848	0.00541869	0.00375961	0.00739399	0.00355519	0.0231776	0.00300651	0.00931519	0	0.00866915	0.00644568	0.00893807	0.00735358	0.00518627	0.00246893	0.00575914	0.00253694	0.00165387	0	0.0131317	0.00554862	0.00476395	0.00383775	0.00717082	0.00638497	0.00276502	0	0.0046542	0.00320987	0.00235825	0	0.0083222	0.0150614	0.00737994	0.00255018	0	0.00251928	0.00704326	0.00448127	0
ZFP3	0.0296835	0.0359403	0.0100936	0.0127649	0.0155981	0.0289765	0.012242	0.0112592	0.0151412	0.0125961	0.019713	0.00846758	0.0115638	0.0216699	0.0161267	0.0107457	0.137203	0.0133246	0.0178566	0.0160048	0.0144764	0.00885423	0.0185607	0.0197247	0.00427555	0.00790766	0	0.0140002	0.00915988	0.0281202	0.0378471	0.0142313	0.0178821	0.0128497	0.0125219	0.0202005	0.0170661	0.027395	0	0.0124399	0.0277874	0.0138464	0.0156507	0.0208694	0.0366996	0.0258275	0.0107024	0.14741
ZNF232	0.0250742	0.0360095	0.0125242	0.0144035	0.0207043	0.0126339	0.0135948	0.009077	0.00973145	0.0150034	0.0134643	0.0114213	0.0231869	0.0228188	0.0305956	0.0150005	0.231296	0.0229975	0.0181747	0.0222777	0.00444476	0.0186793	0.0219087	0.0152395	0.00565909	0.0223035	0.348386	0.0322129	0.0121978	0.0158243	0.0158435	0.0157022	0.0182326	0.00587065	0	0.0124496	0.0143124	0.0133259	0	0.0189908	0.0195478	0.00359348	0.00950959	0.0153534	0.0268297	0.0073409	0.0134806	0
USP6	0.0185799	0.0412226	0.0157186	0.0331686	0.0362436	0.0147828	0.00661099	0.021787	0.0178693	0.0133164	0.0156059	0.00749952	0.0174337	0.0431246	0.0253056	0.0129779	0	0.0218278	0.020308	0.0113066	0.0147574	0.0115779	0.0231575	0.0132303	0.0135118	0.00949357	0	0.0297296	0.0384576	0.0272765	0.00200364	0.0206485	0.0377099	0.0105037	0	0.0125618	0.0105312	0.0199777	0	0.0208906	0.0111016	0.0105425	0.00613582	0.00788014	0.0395489	0.0072735	0.0119701	0
ZNF594	0.078837	0.0978562	0.0564083	0.0824155	0.0787476	0.058584	0.066501	0.0610589	0.0625159	0.0694363	0.0628854	0.0775845	0.0847707	0.0706951	0.064534	0.0712133	0	0.0677381	0.0703062	0.0461091	0.061941	0.0473832	0.0818036	0.0435334	0.0457084	0.0961121	0.0995346	0.104477	0.0587194	0.0718823	0.106545	0.0674367	0.0999244	0.0858971	0.0605006	0.0662094	0.0499781	0.115567	0	0.0729974	0.0582794	0.101822	0.0551681	0.0725391	0.0567811	0.0790489	0.0440816	0.0746469
SCIMP	0.0346282	0.0337718	0.0263542	0.084726	0.0405915	0.0238044	0.0146409	0.0332493	0.0478402	0.0194437	0.00684135	0.0132643	0.00393417	0.0664606	0.0162398	0.0452899	0	0.0164106	0.0461123	0.0227332	0.0429787	0.0125005	0.0106405	0.021954	0.0101892	0.00656402	0	0.00766307	0.0690263	0.0763738	0.0121143	0.0322863	0.0283396	0.0331873	0	0.0141416	0.0237584	0.0086389	0	0.0164022	0.0277753	0.0161445	0.0735879	0.00306756	0.00560044	0.0190233	0.0257924	0.0301879
RABEP1	0.380444	0.415681	0.252676	0.389678	0.384134	0.328516	0.288796	0.291072	0.204926	0.219929	0.223942	0.327486	0.331338	0.255847	0.340304	0.319109	0.437169	0.300119	0.281007	0.298116	0.280182	0.153946	0.345104	0.134718	0.238321	0.384703	0.154178	0.477235	0.389845	0.453617	0.432492	0.311122	0.415257	0.220705	0.404054	0.267633	0.252243	0.340032	1.40917	0.308629	0.252019	0.408479	0.353501	0.421641	0.342175	0.233861	0.158838	0.259244
NUP88	0.177907	0.161615	0.141319	0.197198	0.175166	0.146239	0.142414	0.175941	0.119023	0.0875318	0.117086	0.123334	0.152415	0.172786	0.175111	0.173078	0	0.168846	0.122289	0.128771	0.160115	0.0952324	0.122144	0.0954305	0.0622163	0.13716	0.0489565	0.174571	0.185369	0.188015	0.216128	0.14232	0.132714	0.124252	0.195568	0.104716	0.120897	0.197876	0	0.194152	0.155595	0.187014	0.252619	0.15466	0.154708	0.149252	0.106815	0.195966
RPAIN	0.110484	0.06591	0.0794573	0.134826	0.113226	0.0882994	0.130994	0.102126	0.113237	0.0507736	0.0758735	0.111	0.124171	0.129954	0.198157	0.151606	0.235595	0.127138	0.114024	0.102877	0.103145	0.0748054	0.1118	0.0779476	0.0838646	0.104053	0	0.162901	0.147342	0.154562	0.115292	0.115642	0.0965597	0.0759434	0.0769299	0.0830233	0.0839952	0.0949852	0	0.0836627	0.131157	0.0789696	0.181725	0.0752795	0.0987777	0.0846506	0.0544805	0.109212
C1QBP	0.0601836	0.0335632	0.0389624	0.0699426	0.0457472	0.0575722	0.130112	0.0921063	0.0594421	0.0265207	0.071497	0.0403731	0.0471672	0.0581899	0.0266085	0.0607978	0	0.0490359	0.0937256	0.0530653	0.0633472	0.0241923	0.0532356	0.0492459	0.0453209	0.0389808	0	0.0884428	0.0462194	0.0469439	0.0637374	0.0603933	0.103794	0.0391818	0.0470789	0.0248573	0.0409129	0.110645	0	0.0229949	0.0575521	0.0582126	0.120394	0.0761781	0.0710048	0.0537943	0.0193956	0.101659
DHX33	0.0198739	0.0580239	0.0147545	0.0428319	0.0414217	0.0166403	0.0124876	0.0281053	0.0365395	0.0233317	0.0160405	0.0315516	0.0268536	0.0349385	0.0603004	0.0681051	0.245191	0.054309	0.0219326	0.0229251	0.0347434	0.0339572	0.0271255	0.0406327	0.0173392	0.0183464	0.139962	0.0319347	0.0237659	0.0107165	0.0338876	0.0397759	0.0224469	0.0288342	0.0393071	0.0316981	0.0308263	0.0284635	0	0.0272855	0.0360236	0.00342058	0.034111	0.0333262	0.0234254	0.0265677	0.0258478	0
DERL2	0.0287047	0.0392809	0.0236704	0.0703345	0.0474169	0.0639112	0.0503702	0.0512916	0.0377645	0.0291481	0.0350216	0.027877	0.0298913	0.0341413	0.0403805	0.0534625	0	0.0354283	0.0528006	0.0235823	0.0398457	0.02692	0.0271338	0.0183651	0.042566	0.0277122	0.142571	0.0108639	0.0608763	0.0752497	0.0732658	0.0528383	0.0452658	0.0361448	0.021459	0.0270259	0.0318565	0.0326554	0.987336	0.0371567	0.0300782	0.0297927	0.0599377	0.0517404	0.0293329	0.0360767	0.0201618	0.105374
MIS12	0.0235	0.015518	0.0241099	0.0546343	0.0163347	0.0261676	0.0267778	0.0212132	0.0326879	0.0309967	0.0131581	0.0092635	0.0128938	0.0197717	0.051094	0.0203148	0	0.0125328	0.0287438	0.025209	0.0270423	0.0170641	0.00861401	0.0342575	0.0181975	0.0129377	0.0489565	0.028282	0.0492606	0.0277503	0.0388744	0.0320823	0.0120258	0.0339973	0.00938693	0.00686558	0.0142658	0.0189747	0	0.027286	0.0345287	0.00857705	0.0282672	0.00966278	0.013903	0.0169796	0.0116398	0.0272277
NLRP1	0.14048	0.146474	0.0848537	0.173981	0.152237	0.157229	0.16705	0.177548	0.153796	0.082608	0.11072	0.102184	0.138542	0.188219	0.108707	0.171876	0	0.157328	0.178634	0.122743	0.154551	0.0665008	0.107455	0.134074	0.124725	0.123684	0.186525	0.188302	0.181518	0.0842607	0.147172	0.132372	0.17948	0.100375	0.032371	0.0695427	0.0884189	0.10427	0	0.108319	0.124895	0.135348	0.225176	0.14869	0.127614	0.0740312	0.062086	0.102561
AC007846.2	0.012225	0.00188072	0.00341724	0.0111241	0.0101944	0.00599974	0	0.00100351	0.00336784	0.00372382	0.00120163	0	0.00191984	0.0062846	0.00313869	0.0118199	0	0.000566089	0.00516405	0.00369274	0.00729938	0	0.00374273	0.00271303	0.000590433	0.00671629	0	0	0.0106754	0.00546483	0.00464417	0.0026873	0.00244853	0.00632132	0.013043	0.00170055	0.00399796	0.000935611	0	0	0.00428408	0.00207924	0.00646122	0	0.00456845	0	0.00930699	0
WSCD1	0.0415253	0.0273485	0.0375617	0.0485698	0.0432904	0.0423732	0.0463186	0.0433907	0.0471035	0.04826	0.0460002	0.0422073	0.0428493	0.0318975	0.0299757	0.0633929	0	0.0793545	0.033061	0.0607328	0.0286587	0.0698766	0.0375438	0.0511191	0.0398706	0.0150304	0	0.0184943	0.0381475	0.0397637	0.051505	0.0598374	0.0462584	0.03007	0.0141661	0.0531906	0.0410034	0.0617476	0	0.0686958	0.054355	0.0234868	0.0550499	0.019289	0.046328	0.0286007	0.0419945	0.0301879
AIPL1	0	0.00181956	0.00160585	0.00751066	0.00328065	0.00139688	0	0.00108533	0.00321332	0.00244078	0.000656349	0.00622787	0.000599912	0.00671211	0	0	0	0.00263793	0.00122246	0.00226101	0.00218303	0.00315335	0	0.000893932	0.00455912	0	0	0	0.00221668	0.00169699	0	0.00791014	0.00419878	0.00133788	0.0149998	0.00275771	0.000667178	0	0	0	0.00257043	0.00275141	0	0	0	0	0.00312675	0
PIMREG	0.00341337	0	0.00267872	0.00553194	0.00175126	0.00481051	0.00101347	0.000849675	0.000796125	0.00051207	0.000327049	0.000315603	0.0017396	0.018539	0	0.000915548	0	0.00187069	0.00524417	0.00518237	0.00257305	0	0	0.0074719	0	0	0	0	0.0028077	0	0	0.00321046	0.00196815	0.00211612	0	0.000352293	0.000738629	0.00279663	0	0.00290569	0.0011338	0	0.00520228	0	0.00077196	0.00380019	0.00265403	0
PITPNM3	0.0882902	0.104043	0.120366	0.166667	0.138792	0.134699	0.0624389	0.107527	0.148243	0.128245	0.0858353	0.119184	0.108258	0.156384	0.206621	0.17268	0	0.203889	0.091382	0.161252	0.138661	0.111295	0.114908	0.158303	0.0698191	0.109063	0.0963694	0.0774515	0.138442	0.109444	0.113644	0.158998	0.13364	0.115705	0.117043	0.131153	0.116895	0.141229	0	0.09857	0.136374	0.151182	0.169392	0.0853858	0.126527	0.182773	0.132314	0
KIAA0753	0.150927	0.125808	0.102156	0.160191	0.152469	0.140766	0.125142	0.147616	0.100671	0.101301	0.101031	0.15571	0.117963	0.111647	0.187832	0.111832	0	0.135095	0.0992336	0.13109	0.104313	0.117299	0.12658	0.0763643	0.0872093	0.140681	0.0489565	0.15958	0.135405	0.163325	0.16131	0.113033	0.152764	0.114962	0.089958	0.130352	0.106051	0.129378	0	0.112196	0.0990245	0.13987	0.134534	0.14345	0.124851	0.142014	0.0839683	0.131091
TXNDC17	0.0129612	0.0278586	0.00924595	0.027366	0.0225298	0.00556009	0.013358	0.0194684	0.0107244	0.00243714	0.0107159	0.00561347	0.00517683	0.0146451	0	0.0173786	0	0.0070807	0.0138955	0.00637164	0.00556261	0.00354305	0.0011043	0.0154094	0.00946225	0.00468311	0	0.00204831	0.0283476	0.00741238	0.0213703	0.00244205	0.0164041	0.0159162	0	0.0020812	0.00653966	0.01463	0	0.0163476	0.0119165	0.00799185	0.0111275	0	0.00488333	0.00121807	0.00532028	0
MED31	0.0752751	0.0676582	0.0529924	0.14283	0.107368	0.0628575	0.101526	0.0765652	0.0599535	0.0314567	0.0384375	0.0387083	0.0573455	0.0653782	0.0514566	0.0843425	0	0.0664869	0.0781517	0.0655475	0.083457	0.0268326	0.0285818	0.0369013	0.036059	0.0731726	0.250516	0.0894164	0.198983	0.103523	0.0586953	0.0890781	0.0516358	0.0499497	0.0125228	0.0354145	0.0526213	0.0519607	0	0.0338939	0.0503167	0.0464084	0.0954593	0.0383954	0.0661728	0.0170223	0.0259709	0.0693223
C17orf100	0.0115706	0.00265782	0.01179	0.0170135	0.0132724	0.00204635	0.0148575	0.0161541	0.0120462	0.00642151	0.00377727	0.00565956	0.00849382	0.00954046	0.0210635	0.0208372	0.186264	0.013492	0.0122786	0.00453862	0.00391044	0.00567134	0.0101294	0.0138497	0.0109201	0.0220171	0	0.0107653	0.0171641	0.012179	0.031512	0.0180877	0.014288	0.0137837	0.00607805	0.00883591	0.0107447	0.0165508	0	0.0162118	0.0132066	0.0149515	0	0.00340434	0.00562433	0.00751939	0.00723988	0.0301879
SLC13A5	0	0	0.00231759	0.0039364	0.00378684	0.00336513	0.00101347	0.00117421	0	0	0.000177825	0	0	0.00211131	0	0.00260707	0	0.00122771	0.00035109	0.00377741	0	0.00123743	0.0085186	0	0	0	0	0	0.000771473	0	0.00824834	0.00259801	0.000479091	0	0	0.000626742	0.000286583	0	0	0	0.0016944	0.00301158	0	0	0	0.0101549	0.000935245	0
XAF1	0.00607762	0.00183734	0.00498904	0.00283051	0.00682166	0.00359955	0.000675626	0.000602524	0.00208766	0.00178606	0.000958879	0.0026799	0.00847458	0	0.0204372	0.00337622	0	0.00626694	0.00192836	0.00238248	0.000266055	0.000795227	0.00465869	0	0	0	0	0.0038363	0.00399987	0.00182183	0.0115963	0	0.00411371	0.00131699	0	0.00075739	0	0.00211619	0	0	0.00217123	0	0.00487605	0	0.00472727	0.0018138	0.00128471	0
FBXO39	0	0	0.000462989	0.000746378	0.000907041	0.00107767	0	0	0.000874604	0	0	0	0	0	0	0.000789785	0	0	0	0	0	0	0	0	0	0	0	0	0	0	0	0	0	0	0	0.000897977	0	0	0	0	0.00092511	0.0132753	0	0	0	0	0.000394635	0
TEKT1	0.0101545	0.00813172	0.00706844	0.0131024	0.0126291	0.00628335	0.0037468	0.00722165	0.00505083	0.00820262	0.00183686	0.00497641	0.000151329	0.0054538	0.00531445	0.00820629	0	0.00738961	0.0034937	0.00401852	0.00229271	0.00638953	0.00844794	0.00472807	0.0038603	0.00738924	0	0.00968917	0.00834402	0.0159411	0	0.00862507	0.00426824	0.00362069	0.00550807	0.00558393	0.00603792	0.0106479	0	0.00831055	0.00418625	0.0176169	0.00900174	0.00628388	0.00549345	0.00144329	0.00525348	0
ALOX12	0.00231658	0.00189634	0.0030145	0.0107153	0.0125342	0	0.00886614	0.00571012	0.00585146	0.0012578	0.00158283	0.000246191	0.000467455	0.0028856	0.00269285	0.00890406	0	0.00358652	0.00475761	0.00185927	0.00334553	0.00689361	0.00264856	0.00642834	0.0020315	0	0	0.00142543	0.0118908	0.00791232	0	0.0166196	0.00199375	0.0104405	0	0.00223487	0.000663498	0.00103586	0	0.00564921	0.00277642	0	0.012688	0.0120771	0	0.0102987	0.0019947	0
RNASEK	0	0	0	0.000241959	0.00106051	0	0	0.0108367	0.000619325	0.000464069	0	0	0.000542804	0	0	0.00104114	0	0.00121561	0.00433774	0.000883453	0.000716984	0.00133254	0	0.000542491	0.00376887	0	0	0	0	0	0	0.0011936	0.000909493	0	0	0.000353747	0.00106047	0.000576685	0	0	0	0	0	0	0.00551776	0.00247696	0	0
C17orf49	0	0	0	0.00220107	0.00054695	0	0	0	0.000157049	0	0	0	0	0	0	0	0	0	0	0	0	0	0	0	0.00290923	0	0	0	0	0	0	0	0	0	0	0	0	0	0	0	0	0	0	0	0	0	0	0
BCL6B	0	0	0.000281332	0.00200081	0.000708912	0	0	0	0	0	0	0	0	0	0	0	0	0	0	0	0	0	0	0	0	0	0	0	0	0	0.00276791	0	0	0	0	0	0	0	0	0	0	0	0	0	0	0	0	0
SLC16A13	0.000429588	0.00444288	0.000673434	0.00608565	0.00723446	0	0.00880735	0.00153064	0.00855002	0.00193426	0.00338018	0.00105379	0.00523887	0.00564874	0.0341779	0.0128472	0	0.0102557	0.0070708	0.00165483	0	0.00611076	0.00136152	0.0095595	0.00340676	0	0	0	0.00715348	0	0	0.0159179	0.00754582	0.00703996	0.0243857	0.00169602	0.0086851	0.00850417	0	0	0.00940697	0.00108179	0.0265392	0.00325791	0.00278529	0.00144329	0.00638945	0
SLC16A11	0	0	0	0.0026064	0.00289903	0	0.000816377	0.0099924	0.00144296	0.00137783	0.00056825	0.00321588	0	0.00262373	0.00160071	0	0	0.00345155	0.000463282	0.000443924	0.00279093	0.00113226	0	0	0	0	0	0.00526598	0	0	0	0.00079894	0.00517868	0	0	0.00471125	0	0	0	0	0	0	0	0	0	0	0	0
CLEC10A	0	0.000889127	0.000832502	0	0	0	0.00358842	0	0	0	0	0	0	0	0	0	0	0	0	0	0	0	0	0	0	0	0	0	0	0	0	0	0	0	0	0	0	0	0	0	0	0	0	0	0	0	0	0
ASGR2	0	0.0075486	0.000120807	0	0.0027232	0	0	0	0.00137694	0	0	0	0.000810596	0	0	0	0	0.000940979	0	0.0021283	0	0	0	0	0.00285953	0	0	0.00365002	0	0	0	0	0.001703	0	0	0	0	0	0	0	0.000574634	0	0	0	0	0	0	0
ASGR1	0.0198185	0.0168649	0.0191574	0.0358192	0.02381	0.0235828	0.0276544	0.0387338	0.0198446	0.00814555	0.017792	0.0225771	0.0213726	0.0323995	0.0347624	0.0442907	0.137203	0.0429955	0.0275543	0.0231025	0.0207702	0.0151662	0.0125533	0.0292271	0.0100697	0.00503398	0	0.0300692	0.0304663	0.0286316	0.0321589	0.0395252	0.0356364	0.0144466	0.0127211	0.0197618	0.0307214	0.0439466	0	0.0387563	0.0319409	0.0349761	0.0322147	0.049541	0.0438453	0.0202224	0.0211316	0.0558634
DLG4	0.139621	0.175114	0.0851219	0.136607	0.132798	0.167476	0.159557	0.100724	0.103253	0.0873925	0.114745	0.125015	0.160587	0.06856	0.104024	0.1123	0.0804392	0.0816151	0.127288	0.146958	0.0982029	0.0866033	0.111081	0.0851846	0.125055	0.166782	0.0372569	0.213087	0.12657	0.130777	0.148383	0.0962982	0.158477	0.0891231	0.0625	0.129368	0.117069	0.130237	1.03084	0.139722	0.109508	0.118989	0.0663416	0.186437	0.193106	0.0880538	0.0754928	0.071101
ACADVL	0.163632	0.225622	0.12187	0.199624	0.171706	0.1934	0.179669	0.186799	0.124463	0.101056	0.103143	0.104579	0.17477	0.168106	0.226986	0.186	0.171215	0.146024	0.146834	0.138157	0.138735	0.0753201	0.0861815	0.0679086	0.164119	0.158579	0.210575	0.262578	0.185162	0.311035	0.279824	0.141948	0.257602	0.120713	0.0752609	0.101459	0.13162	0.221443	0	0.171941	0.153336	0.167218	0.127932	0.221244	0.221983	0.109874	0.077814	0.0781122
DVL2	0.0481197	0.0657279	0.0408997	0.0674879	0.0631669	0.0561947	0.0471016	0.0525589	0.0542993	0.0204178	0.0379283	0.0401367	0.0484971	0.0453862	0.0508052	0.0588515	0.245191	0.0451725	0.0639448	0.0629539	0.0542248	0.0458422	0.0166384	0.0169796	0.0344229	0.0671746	0	0.0913423	0.0758279	0.055302	0.0517807	0.0523097	0.0540208	0.0353761	0.058623	0.0360744	0.051788	0.062927	0	0.0688955	0.048897	0.0365268	0.0858178	0.0409824	0.0619947	0.0329861	0.0343918	0.0842615
PHF23	0.0157529	0.0308835	0.0122041	0.00607266	0.0111205	0.0166294	0.0238717	0.0163144	0.0199866	0.0105693	0.0188141	0.0020693	0.0325623	0.0286275	0.0300029	0.0105054	0	0.0145781	0.0267132	0.00685645	0.0183922	0.00366852	0.0111591	0.0132421	0.0195385	0.0151509	0	0	0.0320282	0.00142336	0.00590349	0.024083	0.0152586	0.0127346	0.00611028	0.00575663	0.01624	0.00484986	0	0.0116854	0.0174805	0.0151165	0.0110403	0.00428339	0.0212747	0.0379253	0.010459	0.0301879
GABARAP	0.0086609	0	0.00169975	0.0113236	0.00222433	0.0102434	0.00777843	0.000732571	0.00723648	0	0.00257156	0.000360759	0.00692238	0.00620115	0.00171257	0.0112135	0	0.00144725	0.00595422	0.00200476	0.00108229	0.00607121	0.00485475	0	0.0109702	0	0	0.0107808	0.00789986	0.00773939	0.00350654	0.00927246	0.00589164	0.00210835	0	0.0026868	0.00178339	0	0	0	0.00436855	0	0.00850989	0	0.00118875	0.00490742	0.000412927	0
AC120057.2	0	0.000355634	0	0	0	0	0	0	0	0	0	0	0	0	0	0	0	0	0.000714803	0.00106404	0	0	0.00120493	0	0	0	0	0	0	0.00341271	0	0	0	0	0	0	0	0	0	0	0	0	0	0	0	0	0	0
CTDNEP1	0.00209929	0	0.000295171	0.000298537	0.000228695	0	0.00147826	0.0016431	0.000564529	0	0.000135862	0.000415913	0.000361636	0	0	0.0025642	0	0.00636196	0.0010159	0.000592184	0	0.00201686	0.00581599	0.00294549	0	0	0	0.00171142	0	0.000828994	0	0	0.00103475	0	0	0.00528342	0.000503178	0.00214742	0	0.000680305	0.00168222	0	0	0.00757394	0	0	0.00112928	0
AC003688.1	0	0	0.000160949	0.00224014	0.00299705	0	0	0	0	0	0.000990686	0.00034055	0	0.00550413	0	0.00307219	0	0	0	0.00260207	0	0	0	0	0	0	0	0	0	0.00466903	0	0.00182372	0.0028261	0.000249237	0	0.00109521	0.000470467	0	0	0	0.00188055	0	0.00569462	0	0	0	0	0
ELP5	0.0156144	0.0458389	0.0278943	0.0367241	0.0375204	0.0410703	0.0354179	0.0479557	0.0486588	0.0158594	0.0241889	0.0199705	0.0352035	0.0728738	0.0317501	0.0503934	0	0.0294132	0.0439742	0.0437889	0.0364729	0.0220023	0.0175436	0.0408539	0.0136912	0.0200281	0	0.0539717	0.0398734	0.0257423	0.049178	0.0421331	0.0581804	0.0366023	0.0353167	0.0164054	0.0388322	0.0259995	0	0.0379845	0.0419525	0.0422999	0.0298916	0.0192819	0.0147356	0.00280863	0.0103185	0
SLC2A4	0	0	0	0	0.000645294	0	0	0.00127088	0	0	0	0	0	0	0	0	0	0	0	0	0	0	0	0	0	0	0	0	0.000854009	0	0	0	0	0	0	0	0	0	0	0	0	0	0	0.00810556	0	0	0	0
YBX2	0.00272015	0.000739997	0	0	0	0	0.00177516	0.0013651	0.00122576	0	7.30378e-05	0	0	0	0.0013976	0	0	0.000993356	0.000978877	0.000359674	0.00109449	0	0	0	0	0	0	0	0	0.0025255	0.00259909	0.00304582	0.00793231	0.000603177	0	0.0018134	0.000685826	0	0	0.00146844	0	0	0	0.0102576	0	0	0	0
EIF5A	0.0695736	0.0425316	0.0501153	0.052678	0.0391687	0.0457416	0.102114	0.06666	0.0776901	0.0375691	0.0762773	0.0387915	0.0516107	0.0448663	0.0410629	0.0748963	0.171215	0.0443815	0.146025	0.0496923	0.0613993	0.0288461	0.0663844	0.050505	0.0957424	0.0545416	0	0.0666709	0.054294	0.0550127	0.104397	0.0621897	0.0778718	0.0325525	0.0282759	0.0235606	0.0440286	0.0553538	0	0.0730149	0.0403192	0.0786886	0.0449344	0.0651323	0.101051	0.0436795	0.0187535	0.0665306
GPS2	0.032245	0.0308792	0.02428	0.0509113	0.0317069	0.033658	0.0386981	0.027746	0.0165382	0.0155288	0.0196113	0.00947253	0.026299	0.0185009	0.0129254	0.0388686	0	0.0131521	0.0422485	0.027908	0.0401218	0.0113018	0.0409072	0.015202	0.0290723	0.0285161	0	0.0369754	0.0345722	0.0156378	0.032644	0.0161317	0.0287492	0.0177213	0.0181086	0.0103561	0.0120401	0.0312476	0	0.023537	0.0143325	0.0262297	0.0421718	0.0323419	0.046489	0.0307762	0.011565	0.0301879
NEURL4	0.000343987	0.00185652	0.0044325	0.0147961	0.00489142	0.0161246	0.00710145	0.00598596	0.00363048	0.000857335	0.00227337	0.00917623	0.00322985	0.00833239	0.0100721	0.00957852	0	0.0096028	0.00303023	0.00166081	0	0.0031096	0.00578451	0.0149432	0.00421103	0.00461842	0	0	0.00941634	0.00364184	0.00419095	0.00886751	0.00352492	0.00828887	0.00259596	0.00101443	0.00564992	0.0194982	0	0.00782974	0.00597115	0.00187101	0.0052088	0	0.00275955	0	0.00685677	0
ACAP1	0.00364741	0.00568781	0.00527207	0.011108	0.00919728	0.00139688	0.00355768	0.00270751	0.00719117	0.00272303	0.00121297	0.00532555	0.000792438	0.00599884	0.0064833	0.013235	0	0.0213098	0.00266818	0.00791934	0.0121021	0.00516576	0.00257012	0.00777931	0.00102972	0	0	0	0.026804	0.00163378	0.0098457	0.0195339	0.00610099	0.003658	0.00259596	0.00544253	0.00451876	0.00288819	0	0.00444354	0.0111652	0.0153796	0.0663979	0.00478246	0	0.00211619	0.00353549	0
KCTD11	0.00349178	0	0.000891695	0.0018167	0	0.00246225	0.00123404	0.00697146	0.00118767	0.000883381	0.00214858	0	0	0	0.00217813	0	0	0.00364799	0.00290512	0.00612095	0	0.00267151	0.00331521	0	0.00328807	0	0	0	0.00173914	0	0	0.0020146	0.0117036	0	0	0.00172019	0.000479486	0	0	0	0.00120637	0.00297555	0.00430197	0	0	0	0	0
TNK1	0.00649503	0	0.00865091	0.00297985	0.00086673	0.00290641	0.00168912	0.0122854	0.00202127	0.0072223	0.00106015	0.00722325	0.00536595	0	0.00271959	0.00659936	0	0.00935476	0.000507745	0.000429523	0.00101204	0.00251061	0	0.0163389	0	0	0	0	0.00299001	0.0113946	0	0.0133871	0.00648776	0.00145891	0	0.00140907	0.00529785	0.000994417	0	0.00276353	0.00380574	0	0.00380276	0	0	0	0.00169392	0
PLSCR3	0	0	0.000796016	0	0	0	0	0	0.000364887	0	0.000917514	0	0	0	0	0	0	0.00148788	0.00167854	0	0.000721743	0	0	0.00314468	0	0	0	0	0	0	0	0	0	0	0	0	0.000335278	0	0	0	0	0	0	0	0	0.000974546	0	0
TMEM256-PLSCR3	0.02107	0.0184243	0.0180102	0.0146005	0.0124173	0.0127932	0.00833982	0.0202858	0.0158224	0.0226205	0.00696108	0.0266418	0.0177918	0.0330505	0.0271504	0.0369792	0	0.0176138	0.0153577	0.0221684	0.0259344	0.0121737	0.0118498	0.00439348	0.0100294	0.0136904	0	0.0127871	0.0139824	0.0165291	0.0118653	0.0165377	0.0250512	0.00690395	0.0278969	0.0167263	0.0121034	0.00906348	0	0.0178738	0.0203968	0.0284945	0.0201486	0.00509756	0.02533	0.0157927	0.0105147	0.0272277
NLGN2	0.144068	0.0858665	0.106411	0.140804	0.117289	0.113052	0.10026	0.108142	0.112665	0.0584597	0.0719732	0.0722911	0.115148	0.14226	0.114449	0.148972	0.131234	0.121705	0.126236	0.128716	0.148104	0.0567668	0.0503557	0.0909544	0.0821763	0.0898016	0.0995346	0.0982153	0.131985	0.123264	0.104186	0.109339	0.138814	0.0965434	0.0395847	0.0668914	0.0971682	0.112843	0	0.174429	0.126433	0.1063	0.17593	0.0811304	0.0999023	0.119371	0.0762693	0.0272277
TMEM102	0	0	0	0	0	0	0	0	0	0	0	0	0	0	0	0	0	0	0	0	0	0	0	0.000712118	0	0	0	0	0	0	0	0.0010876	0	0	0	0	0	0	0	0	0.000582199	0	0	0	0	0	0	0
FGF11	0.000200721	0	0.00225429	0.00304671	0.0024496	0.000915344	0.00218173	0.0043264	0.00180684	0.00177258	0.00237127	0.00228305	0.00616419	0	0.0173932	0.00648964	0.280274	0.0106144	0.00399345	0.00787692	0.00166996	0.00769417	0	0.00610866	0.00417864	0	0	0.00812794	0.00845541	0.00444809	0	0	0.00551211	0.000590816	0	0.000393284	0.00656366	0	0	0	0.00233834	0.00311357	0.00933224	0	0	0	0.00173668	0
CHRNB1	0.00544865	0.00325698	0.00326011	0.0127369	0.00839399	0.0104632	0.00381125	0.0151308	0.0137136	0.00184098	0.00976663	0.00997339	0.00187928	0.00168949	0.00170223	0.0284386	0	0.00944861	0.00929158	0.00569254	0.0214215	0.00282323	0.0120443	0.0194809	0.00230627	0.00494302	0	0.00436393	0.00874006	0.0193801	0.0102334	0.00188676	0.00608956	0.00205276	0.0315537	0.00868062	0.00689069	0.000576685	0	0.016012	0.00480418	0.0070695	0.00278787	0.00579106	0.00126152	0	0.0028096	0
ZBTB4	0.227338	0.243438	0.179493	0.21339	0.187029	0.179304	0.223698	0.18913	0.170247	0.133429	0.160037	0.186749	0.191256	0.223098	0.279361	0.204334	0.50699	0.19317	0.208897	0.219646	0.176999	0.131583	0.257105	0.141804	0.171187	0.220008	0	0.169232	0.220133	0.20117	0.309323	0.190274	0.242813	0.211166	0.178859	0.171932	0.20071	0.286956	1.03084	0.196663	0.199438	0.170805	0.24231	0.30562	0.279325	0.158417	0.116604	0.142327
SLC35G6	0	0	0	0.00458868	0	0	0.00569042	0	0	0	0.000142941	0	0	0	0	0	0	0	0	0.0013022	0.000472263	0	0.00548751	0	0	0	0	0.0112008	0	0	0	0.00126486	0	0	0	0	0	0	0	0	0	0	0	0	0	0	0.000424014	0
POLR2A	0.0998696	0.134894	0.0873089	0.111629	0.0808454	0.10952	0.139317	0.167568	0.0878915	0.0655202	0.0696678	0.0773065	0.115491	0.0920315	0.0916741	0.102101	0.439849	0.0827336	0.0871036	0.0907038	0.096059	0.0702543	0.116225	0.0809031	0.0728284	0.0765713	0.139962	0.0935802	0.11251	0.110363	0.194837	0.104073	0.144167	0.0857256	0.0554547	0.0792897	0.101612	0.0980147	0	0.0881774	0.0865608	0.0909737	0.14747	0.154239	0.0686707	0.135821	0.0700613	0.0679452
SENP3	0.000535971	0	0.000309316	0	0	0	0.00091	0	0.00127294	0	0.000357822	0	0	0	0	0	0	0.000697033	0.000901635	0.000764903	0	0.000520587	0	0	0	0	0	0	0	0	0	0	0	0.00213638	0	0.00093185	0	0	0	0	0	0	0	0	0	0	0	0
EIF4A1	0.0710208	0.0565862	0.0541729	0.0764811	0.0516469	0.0641879	0.0970735	0.0649184	0.0678378	0.0420509	0.0621673	0.0542376	0.0923946	0.0734798	0.0431956	0.0654695	0.336802	0.0671714	0.118595	0.0835041	0.0491019	0.0427454	0.05974	0.0473344	0.0523439	0.102156	0.139962	0.0409496	0.0824429	0.0620013	0.145125	0.0754521	0.0750362	0.0511908	0.0383754	0.0411194	0.027944	0.0624344	0	0.0607088	0.0698511	0.0440978	0.087474	0.126184	0.0823055	0.029348	0.0279681	0.0272277
CD68	0.00906568	0	0.00447703	0	0.00154443	0.00104612	0.0045235	0.002535	0.00258474	0.00442601	0.000974995	0.00199842	0.00102869	0.00214716	0	0	0	0.00205863	0.00358902	0.00205393	0.00268368	0.00405734	0	0	0.00157807	0.00236622	0	0	0.00119443	0.000539863	0	0	0	0.000176351	0	0.00024905	0.00369182	0	0	0.00173208	0.00221413	0	0	0	0.00283168	0.000379788	0.000872353	0
MPDU1	0.0179478	0.060235	0.0167926	0.0458626	0.0415946	0.026058	0.0319259	0.0428703	0.0466113	0.0150768	0.0198077	0.00835122	0.0437474	0.03745	0.024587	0.0398475	0	0.0474514	0.0408196	0.0391232	0.0182497	0.0173574	0.0377699	0.0364212	0.0100499	0.0282191	0	0.00828534	0.0426819	0.0388007	0.0506198	0.0465796	0.0373466	0.0293593	0	0.0320784	0.019616	0.0318846	0	0.0212949	0.0405253	0.0294704	0.0424177	0.020055	0.0136154	0.00821012	0.0281638	0
SOX15	0.0145352	0.016461	0.0229414	0.054692	0.0203941	0.0355718	0.0858125	0.0601863	0.0274057	0.0100443	0.0256519	0.0154363	0.021422	0.0297142	0.024087	0.0446189	0	0.0160193	0.0319038	0.0184528	0.0299892	0.014188	0.0192682	0.0136316	0.0372894	0.0149614	0	0.0601964	0.0525308	0.0563264	0.0348475	0.0399914	0.03351	0.0267607	0	0.0166952	0.0281761	0.019544	0	0.0188	0.0204588	0.0240612	0.0264894	0.0863338	0.0282569	0.0231983	0.0068345	0.179908
FXR2	0.0802226	0.0856398	0.0713677	0.0830263	0.0759803	0.0858913	0.123694	0.0991392	0.0667933	0.0423453	0.0574544	0.0657666	0.0865948	0.0358094	0.0725297	0.0562482	0.0804392	0.0422019	0.106954	0.0689838	0.0657664	0.0555925	0.0698272	0.0616189	0.0998893	0.11224	0	0.144676	0.0917688	0.0762156	0.12946	0.090313	0.0899403	0.0398471	0.0232626	0.0456835	0.0578914	0.0833644	0	0.0615289	0.0624695	0.0460531	0.102039	0.0788118	0.100774	0.0435306	0.0369366	0.238087
SHBG	0	0.00221065	0.00952989	0.0112469	0.0102112	0.00178709	0.00759143	0.00351046	0.00454291	0.000908915	0.00175155	0.00321588	0.00256717	0	0	0.0111768	0	0.0114557	0.00486914	0	0.0129129	0.000666994	0.00184351	0.00568788	0.00381057	0.00929601	0	0.00142543	0.0073487	0.0125923	0.0123751	0.00235714	0.00699484	0.00492212	0	0.00526464	0.00470267	0.00170644	0	0.00278185	0.00463722	0.00590341	0.0127474	0	0.00140643	0.00213509	0.00260708	0
SAT2	0.172872	0.245194	0.130796	0.259209	0.228831	0.198077	0.147403	0.185404	0.173869	0.0457455	0.0818179	0.0957391	0.129949	0.209063	0.185498	0.270546	0.472399	0.26256	0.157873	0.173004	0.161736	0.094703	0.086915	0.12352	0.099192	0.177879	0	0.196394	0.289757	0.290464	0.222735	0.208186	0.201436	0.112422	0.0306202	0.118731	0.153474	0.16538	0	0.154544	0.215305	0.162683	0.263764	0.157236	0.134816	0.140989	0.088076	0
ATP1B2	0.19938	0.131798	0.13064	0.264687	0.236869	0.21432	0.250315	0.218374	0.175398	0.1351	0.170349	0.15156	0.224945	0.127342	0.152347	0.177482	0.0804392	0.183065	0.232996	0.216614	0.179112	0.101106	0.147563	0.105698	0.16954	0.191153	0.250516	0.225915	0.278647	0.25226	0.256325	0.221848	0.227058	0.155158	0.0455728	0.0976636	0.178668	0.211367	0	0.205769	0.16851	0.143836	0.327565	0.221358	0.241862	0.178866	0.0861621	0.239477
TP53	0.0222358	0.00766974	0.0125912	0.0452772	0.0308278	0.0168867	0.01275	0.00401467	0.0194712	0.0120523	0.0134331	0.00721566	0.0154795	0.0247395	0.00724316	0.0400712	0	0.0181649	0.0121063	0.00964312	0.0138637	0.00846516	0.0155432	0.025013	0.00984969	0.0151514	0	0.00393569	0.0271406	0.0132103	0.0257967	0.021366	0.0153735	0.0107087	0	0.021988	0.00995933	0.0256294	0	0.0219323	0.0217777	0.0097818	0.0211939	0.0123665	0.00797158	0.0122881	0.0213185	0.0781122
WRAP53	0.0221742	0.00920482	0.0145751	0.0139675	0.00437833	0.00883476	0.0178665	0.00335676	0.0138554	0.00856933	0.00450111	0.00929551	0.00655154	0.0105364	0.0182775	0.0138146	0	0.00943934	0.0148105	0.0244291	0.0137806	0.012215	0.0171074	0.0124909	0.0134889	0.00774173	0	0.0132123	0.00888851	0.0121148	0.0102929	0.00926367	0.0124909	0.00905037	0	0.0105438	0.0114636	0.0164771	0	0.00309545	0.0136608	0.00220954	0.0246774	0.00414226	0	0	0.0199954	0
EFNB3	0.0458359	0.0320278	0.0399727	0.1015	0.0925229	0.0674602	0.108905	0.053514	0.0629296	0.0260668	0.0456432	0.0298232	0.0700105	0.0401578	0.0322774	0.0416913	0	0.0478025	0.0713894	0.0703362	0.0562994	0.0367223	0.046489	0.0435986	0.0454563	0.0954811	0	0.0867354	0.1023	0.0790371	0.0635507	0.0554967	0.0803128	0.0470783	0.0425724	0.0276787	0.0481108	0.0245179	0	0.0526323	0.0378695	0.0261745	0.0728361	0.0949034	0.0927542	0.0311048	0.0386802	0.0693589
DNAH2	0.0190837	0.0316388	0.0336792	0.0664397	0.0361842	0.0239913	0.0378273	0.0295092	0.0266885	0.0236063	0.0392323	0.0218026	0.0143938	0.0334257	0.0505402	0.0308763	0.131234	0.0525883	0.0337839	0.0583922	0.0219041	0.0444263	0.0374297	0.0423981	0.0288939	0.0204948	0	0.0316687	0.0664816	0.0353789	0.0285152	0.0537333	0.0585733	0.0318379	0.013043	0.0168015	0.0189862	0.0481962	0	0.0223113	0.0261535	0.0114324	0.0136304	0.0302061	0.0196413	0.020372	0.0249851	0.137314
KDM6B	0.0907492	0.0537324	0.0578623	0.0648165	0.0600072	0.0512304	0.122582	0.0746563	0.0521513	0.049871	0.0512825	0.115075	0.107913	0.0658145	0.0612771	0.0572242	0.37422	0.0800101	0.0697707	0.0774795	0.0446911	0.0473771	0.0805738	0.0328514	0.0527159	0.0534957	0	0.0573656	0.0709997	0.111049	0.0954371	0.0762598	0.100139	0.0457189	0.037737	0.0488438	0.0741676	0.100521	0	0.0982209	0.062288	0.0853594	0.0925077	0.0559421	0.0762315	0.107793	0.0306237	0.0301879
TMEM88	0.0061591	0.00661038	0.00120614	0.00152608	0.00890127	0.0100565	0.00472885	0.00326342	0.00641638	0.00191631	0.00215153	0.00148386	0.0125225	0.0122248	0.0228793	0.00288397	0	0.0110771	0.0118049	0.0117605	0.00980617	0.00379311	0.00640484	0.0015741	0.00665501	0.00788409	0	0.00339167	0	0.0137393	0.00798232	0.00506054	0.0193479	0.00482354	0.0227875	0.0147712	0.00240837	0.00544469	0	0.00504006	0.00784658	0.0030175	0.022077	0.0109111	0.00294954	0.00122089	0.00587071	0.0301879
NAA38	0.118307	0.122634	0.104595	0.246584	0.185443	0.13603	0.136329	0.108171	0.12527	0.0470701	0.0982763	0.0670966	0.103255	0.143448	0.124417	0.120487	0.131234	0.130167	0.154003	0.141523	0.140909	0.0773173	0.0786806	0.104998	0.101736	0.074847	0	0.153607	0.26294	0.154049	0.152794	0.128237	0.112426	0.0946165	0.0705064	0.100458	0.0975887	0.117471	0	0.113769	0.118033	0.124216	0.232399	0.122693	0.114802	0.0650662	0.0758243	0.0600844
CYB5D1	0.0100547	0.0208311	0.0225099	0.0180839	0.0295066	0.0266621	0.0299472	0.0133425	0.0172476	0.0171852	0.0207849	0.0017599	0.0130919	0.00772208	0.00438344	0.0061265	0	0.00519943	0.0312083	0.0178847	0.0207638	0.0171438	0.0147217	0.0114496	0.025762	0.00821802	0	0.0588458	0.0256635	0.0153102	0.0309077	0.0111296	0.016134	0.00812159	0.0142198	0.0138007	0.0203273	0.0188365	0	0.0166337	0.00751181	0.0155908	0.0166325	0.0336289	0.0313521	0.0158421	0.0126487	0.071101
CHD3	0.103244	0.151171	0.105711	0.159492	0.157321	0.133836	0.219732	0.141673	0.118367	0.10597	0.122129	0.139726	0.156441	0.128481	0.162142	0.115413	0	0.137678	0.161338	0.148844	0.141198	0.0979732	0.130997	0.127316	0.0956068	0.134398	0	0.14347	0.115375	0.187091	0.197663	0.137875	0.193825	0.102617	0.16282	0.107814	0.14542	0.129031	0	0.105826	0.127641	0.145729	0.170004	0.158913	0.183741	0.216231	0.104645	0.0682354
RNF227	0.00554831	0.00481203	0.0134657	0.0211653	0.0281179	0.00397814	0.0321522	0.017229	0.028318	0.0105772	0.01186	0.00680379	0.0164887	0.0370091	0.00216718	0.012214	0	0.0159322	0.0176059	0.00679192	0.00491499	0.0210994	0.00352234	0.0238193	0.0170252	0.00731028	0	0.0196959	0.0446922	0.0257309	0.0223578	0.0207628	0.0125886	0.0129775	0.00619295	0.00878247	0.0158601	0.00450317	0	0.00351725	0.0124318	0.0155527	0.0264863	0.0224954	0.023144	0.00724323	0.00987084	0.0733658
KCNAB3	0.0865806	0.123255	0.073817	0.118981	0.0792225	0.0888855	0.0994948	0.0975041	0.0813848	0.0597685	0.068325	0.0876145	0.126669	0.120069	0.181266	0.109663	0	0.113152	0.0890273	0.0820043	0.0979904	0.0874656	0.105485	0.0778443	0.0577273	0.0622927	0	0.146285	0.105033	0.119047	0.111725	0.101266	0.126811	0.081889	0.0950793	0.083949	0.0987368	0.0980569	0	0.120897	0.0683868	0.116524	0.125477	0.105678	0.0681403	0.0313378	0.0878609	0.471233
AC104581.2	0	0	0.000268164	0	0	0	0.000795474	0	0.0011942	0	0	0	0.000765661	0.0042588	0.00260781	0	0	0.00158686	0	0	0.00105853	0	0	0.00355134	0.000782805	0	0	0	0	0	0	0.00107453	0.00136958	0.0019161	0	0	0	0	0	0	0.00235938	0	0	0	0	0	0	0
TRAPPC1	0	0.00417103	0.000532345	0.00322702	0.0046196	0.00115589	0.0137427	0.011754	0.0110699	0.00268282	0.0112615	0.00210132	0.00909724	0.0242528	0.00919819	0.00756925	0	0.00552015	0.0120518	0.00269301	0.00953705	0.0025432	0.00984932	0.00908176	0.00744394	0.00098943	0	0	0.0141014	0.00445837	0.0136807	0.00126486	0.0127335	0.00635256	0.00932581	0.00170589	0.0121136	0.012569	0	0.00243103	0.000658606	0.00859696	0.0143802	0.0205897	0.00903206	0	0.00558021	0
CNTROB	0.0371634	0.0310373	0.0201931	0.0422321	0.0377692	0.0355814	0.0382804	0.0504612	0.0284415	0.0227294	0.0238616	0.0221243	0.0458197	0.0818689	0.0739528	0.0252318	0	0.0371235	0.0351508	0.0258378	0.0269823	0.0372301	0.0372267	0.0260835	0.0424544	0.0420534	0.241098	0.0416424	0.0286668	0.0360365	0.0458054	0.0400047	0.0514317	0.0211817	0.00429167	0.0290433	0.0465948	0.0234215	0	0.0279689	0.0477219	0.0206039	0.0535565	0.0218683	0.0314039	0.0192383	0.0385712	0
GUCY2D	0.000192814	0.00647096	0.00375705	0.00946701	0.00666773	0.00506072	0.00442389	0.00431478	0.00423443	0.000351392	0.00307621	0.000634287	0.000965871	0	0.00201587	0.00247459	0	0.00249112	0.00700544	0.00529363	0.00147694	0.00136788	0.00490874	0.00824179	0.00170881	0.00896713	0	0.00959708	0.00748041	0.0093905	0.00861657	0.00490554	0.008715	0.00392884	0.0191987	0.00342803	0.00227682	0.00457192	0	0.00092408	0.00328636	0.00887227	0	0.00877677	0	0.00556457	0.00165686	0
ALOX15B	0.00247093	0.000409477	0	0.00121314	0.00054695	0	0	0	0	0	0	0	0	0	0	0	0	0.00383413	0.00209813	0	0	0	0	0	0.00162844	0.0101153	0	0	0	0.00460654	0	0	0.000707721	0.00167475	0	0	0	0	0	0	0	0	0.0044828	0	0	0	0.000417813	0
ALOX12B	0	0	0.00273135	0.0116069	0.0105903	0.00577223	0.00638739	0.00341699	0.00659397	0.00198277	0.00293088	0.000909732	0.00206748	0.00372076	0.0156109	0.000544861	0	0.00238083	0.00179625	0.00597084	0.00277514	0.00497492	0.00374273	0.00742421	0	0.00450444	0	0	0.00809591	0	0	0.00534251	0.0069301	0.00359837	0	0.00205427	0.00310535	0.00149867	0	0.00291975	0.00316445	0.00220379	0	0	0	0	0.00377033	0
ALOXE3	0.00876349	0.0125493	0.004061	0.0137837	0.0160433	0.0207989	0.0686344	0.00371165	0.0139978	0.00286759	0.0108928	0.000539803	0.0140253	0.00758967	0.00794669	0.0180714	0	0.0131784	0.0120907	0.0131108	0.00934999	0.016198	0.0171886	0.0117945	0.00517872	0.0131869	0	0.00699113	0.0212609	0.00832959	0.0232216	0.0132862	0.00940626	0.0171491	0.0161451	0.0102163	0.00955888	0.0108976	0	0.00540754	0.0207369	0.0113769	0.0203867	0.0102774	0.00389696	0.0024215	0.00851973	0.071101
HES7	0.00321408	0.00641205	0.00579713	0.00139996	0.00103374	0.00236162	0.00654253	0.00229629	0.00354168	0	0.00231015	0.000350994	0.0067989	0.0104675	0	0.00757863	0	0.00638858	0.00873935	0.00313448	0.0064202	0.00731034	0.0011043	0	0.00158326	0.0115339	0	0.0219288	0.0081453	0.00629161	0	0.016179	0.00512964	0.000575687	0	0.00500032	0.00202637	0.0157454	0	0.00821825	0.00497624	0.00741121	0.0249053	0.0184993	0.0144061	0	0.00442722	0
PER1	0.0682449	0.120164	0.048247	0.0407307	0.0727694	0.0652468	0.0928628	0.0904167	0.054272	0.0383509	0.0391954	0.0504264	0.0792714	0.0344576	0.104922	0.0658256	0	0.0612413	0.0558181	0.0474508	0.085191	0.0420317	0.053263	0.0436518	0.0347055	0.0469452	0	0.0545886	0.0891081	0.0830879	0.151946	0.082558	0.130704	0.0403374	0.0378064	0.0424308	0.0649478	0.055963	0	0.0563432	0.0618296	0.115001	0.125802	0.0707621	0.067773	0.0736006	0.0249788	0.0715172
AC129492.3	0.0022491	0.00330124	0.000832502	0.00321712	0.00300185	0	0.00302023	0.00202546	0.00230278	0.00378353	0.000208815	0	0.00125909	0	0	0.00197308	0	0.000317725	0.000511156	0	0.00130905	0.0025827	0.00060591	0.00314486	0	0.00131797	0	0	0	0.0063144	0	0.000951872	0	0.00408717	0	0	0.00169345	0	0	0.00162591	0.000574634	0.00277955	0	0	0.00557295	0	0.00124832	0
TMEM107	0.0360918	0.0235946	0.0179263	0.0521008	0.0316536	0.0304407	0.0286136	0.0443151	0.0414488	0.0143125	0.0230249	0.0216662	0.0369936	0.0366454	0.00784728	0.0587973	0	0.0268398	0.036143	0.0298423	0.0183493	0.0237838	0.0420131	0.0199425	0.026865	0.0538156	0	0.0674547	0.0528053	0.0435486	0.0588801	0.0419189	0.0549256	0.0375997	0.0259171	0.0204497	0.0285043	0.0264723	0	0.0469388	0.0325973	0.0393723	0.0371618	0.031129	0.0534895	0.0717246	0.0152366	0.0272277
BORCS6	0.00889368	0.00768603	0.00273351	0.012465	0.00729961	0.0198511	0.0210277	0.00527174	0.0113645	0.00277505	0.0117525	0.00729393	0.00293727	0.00240516	0.00171257	0.00338957	0	0.00509221	0.0120684	0.00672255	0.00777282	0.00515481	0.00433541	0.00474957	0.00522305	0.00341984	0	0.0176417	0.0145485	0.016174	0.00911731	0.00302557	0.00737337	0.0135043	0.00554633	0.00404693	0.00692514	0.000884721	0	0.00761099	0.00555108	0.0203878	0.0143972	0.00947251	0.0130383	0.00255359	0.0012562	0
AURKB	0.00234154	0	0.000467874	0.00261128	0	0	0	0	0.000698319	0	0	0	0	0	0	0	0	0	0	0.00364846	0.00100445	0.000779248	0	0	0	0	0	0	0	0	0	0	0	0.000200461	0	0	0	0.000393593	0	0	0	0	0	0	0	0	0	0
CTC1	0.0722247	0.0985727	0.0528987	0.0919412	0.0676555	0.052681	0.0705252	0.0827533	0.065706	0.0477651	0.0403947	0.0468977	0.0870106	0.0843204	0.128891	0.0733823	0	0.0703205	0.0659266	0.0625713	0.0874947	0.0431303	0.0520289	0.0328466	0.0496316	0.0581587	0	0.0883336	0.0701905	0.0799724	0.0864107	0.0712913	0.0829047	0.0655578	0.100766	0.0688137	0.0839112	0.0792549	0	0.0794872	0.0838149	0.0623116	0.0990823	0.0466164	0.0543848	0.0591496	0.05832	0.0116798
PFAS	0.015285	0.0140366	0.0220351	0.032521	0.0362488	0.0278265	0.0231343	0.0267899	0.034141	0.00825423	0.0182407	0.00976691	0.0203325	0.046101	0.0261582	0.0344797	0	0.0452351	0.0313108	0.036995	0.0294403	0.0185182	0.0174891	0.0280377	0.0140868	0.0488444	0	0.00494789	0.0365772	0.0234396	0.0254043	0.0202511	0.0268463	0.0182117	0	0.0343834	0.0234496	0.0280818	0	0.0179121	0.0463428	0.00929227	0.0483727	0.0190781	0.0273848	0.0088629	0.0120427	0
SLC25A35	0.00329629	0	0.00218688	0.00219949	0.00035464	0.00352407	0.00209969	0.0068701	0.00169787	0.00405662	0	0	0.000641943	0.010615	0.0223914	0	0	0.0015382	0.000431063	0.000157756	0.000856432	0.000592668	0	0.000911866	0	0	0	0	0	0.00406222	0.00370302	0.00358919	0.00125477	0.00251781	0.0136055	0.000152753	0.000467666	0.00338117	0	0.00144343	0.00498671	0	0	0	0	0.00134676	0.000579002	0
RANGRF	0.0266486	0.0318166	0.0213465	0.0577941	0.0408442	0.0200294	0.0305138	0.0260186	0.0324502	0.00975888	0.00950653	0.00916141	0.0183623	0.0523222	0.0251714	0.0362866	0	0.0275404	0.0231359	0.0187093	0.0200009	0.0143369	0.00605589	0.0307034	0.0122095	0.0180965	0	0.0210841	0.0530385	0.0219833	0.0244567	0.0333546	0.0123227	0.0124193	0.00619295	0.00874976	0.0268552	0.0197187	0	0.0308359	0.036407	0.0105906	0.0454005	0.0300899	0.0317502	0.0338923	0.00763527	0
ARHGEF15	0.000666895	0	0.000542769	0.00156957	0.00160166	0.00189543	0.000881751	0.00140614	0.000827342	0	0.000460857	0	0	0	0	0	0	0.000545097	0.00133674	0.000732067	0	0	0	0.00137069	0.00263976	0	0	0.00716785	0.000770438	0.00364184	0	0	0.00113847	0.000143634	0	0	0	0.000684346	0	0	0.00189748	0	0	0	0	0	0	0
ODF4	0	0	0	0	0.00114899	0.00141639	0	0	0	0	0.000318746	0	0	0	0	0	0	0	0	0	0	0	0	0	0	0	0	0	0	0	0	0	0	0	0	0	0	0	0	0	0	0	0	0	0	0	0	0
AC135178.3	0.00186602	0.004238	0.00840546	0.0207645	0.0117887	0.00598697	0.00356825	0.00476222	0.00765745	0.00199239	0.00295018	0.00312619	0.00357722	0.00247804	0.0116845	0.00874188	0	0.00847614	0.00525158	0.001306	0.000399193	0.0045664	0.00155534	0.013956	0.00157258	0.00371016	0	0	0.0219292	0.00691257	0.0151093	0.00875259	0.0121498	0.00653469	0	0.00256962	0.00375754	0	0	0	0.00691576	0	0.00686266	0.00342223	0	0.00218307	0.00191756	0
RNF222	0	0	0	0	0	0.00121281	0	0	0.000792216	0	0	0	0	0	0	0	0	0.00169529	0	0	0	0	0	0.000762046	0	0	0	0	0	0	0	0	0	0	0	0.000281669	0	0	0	0	0	0	0	0	0	0.000706144	0	0
NDEL1	0.144891	0.12294	0.105247	0.13494	0.126178	0.11561	0.108205	0.121199	0.097445	0.0965754	0.0874281	0.0759754	0.109101	0.110263	0.154688	0.109772	0	0.1228	0.106948	0.115025	0.108079	0.069664	0.0782402	0.0627067	0.0628016	0.127097	0	0.0860535	0.152058	0.13555	0.135797	0.116411	0.103618	0.0736922	0.0906759	0.0946939	0.0750958	0.0860441	0	0.116236	0.113678	0.100169	0.139727	0.119332	0.116202	0.0784239	0.0608972	0.0356086
MYH10	0.366826	0.402482	0.259336	0.375029	0.353277	0.332065	0.251672	0.323941	0.205805	0.22858	0.195547	0.31379	0.332926	0.235215	0.364998	0.289703	0.659685	0.272269	0.26408	0.304873	0.268596	0.161413	0.338945	0.144935	0.226028	0.363133	0.567641	0.453031	0.400583	0.42471	0.482557	0.28022	0.414573	0.220945	0.395737	0.24796	0.238929	0.348812	0	0.344433	0.280842	0.373198	0.412565	0.372473	0.340567	0.241478	0.142116	0.111932
CCDC42	0.000681554	0.00341546	0.00318856	0.00458264	0.00399949	0.000771337	0	0	0.000644304	0	0	0.000866066	0.00186753	0.0106843	0	0.00234466	0	0.00210322	0	0.00281063	0.000974237	0	0	0	0	0	0	0	0	0	0	0	0	0	0	0.0011101	0	0	0	0	0	0	0	0	0	0	0.00174223	0
PIK3R6	0.00510983	0.00438256	0.000719041	0.00792207	0.00246251	0.00384712	0.00070932	0.00258015	0.00149172	0	0.00333971	0.000196713	0.00135102	0	0.00824879	0.0066143	0	0.00415531	0.00349918	0.00432363	0.00126186	0.00156263	0.00160781	0.00243704	0.000332145	0	0	0	0.00292987	0.000828994	0.0014531	0.00311369	0.00226775	0.000988905	0	0.00234843	0.00243202	0	0	0.00400942	0.00138361	0.00971711	0	0	0.0154016	0.011342	0.00262063	0
PIK3R5	0.00194382	0.00305605	0.00350791	0.00392148	0.00258976	0.00206206	0.000995681	0	0.00286229	0	0.000242392	0	0.000527314	0.00627756	0	0.00336857	0	0.00278155	0	0	0	0.00391627	0	0.00175751	0.0149355	0.00571713	0	0.00738657	0.0045599	0.00863148	0.0345027	0.00413146	0.00385278	0.00102088	0	0.0011689	0.00124824	0	0	0	0.00406881	0	0.00520228	0	0.0048536	0	0	0
NTN1	0.0445467	0.0531919	0.0519534	0.0821068	0.0585203	0.0249078	0.0259169	0.0420005	0.0304894	0.0659273	0.0311299	0.0404843	0.0260947	0.0510771	0.0852568	0.081228	0	0.0795557	0.0352232	0.0484985	0.0499832	0.0405892	0.0823272	0.0205281	0.0368477	0.0338791	0	0.069229	0.0784795	0.0322697	0.0606492	0.0936266	0.037158	0.0251205	0.125889	0.0790465	0.085664	0.0265975	0	0.0541942	0.0746212	0.0269585	0.0752593	0.0559907	0.0659455	0.0919524	0.0945369	0.0272277
STX8	0.289521	0.362243	0.23393	0.33313	0.287254	0.245461	0.19219	0.243092	0.199255	0.203385	0.199183	0.276918	0.289197	0.239791	0.316466	0.259099	0.56362	0.293697	0.240927	0.254894	0.247268	0.16747	0.326837	0.14912	0.196767	0.341922	0.164364	0.376084	0.283252	0.363261	0.365074	0.218275	0.348334	0.215316	0.28201	0.213632	0.244265	0.290063	0	0.264777	0.215005	0.398312	0.288938	0.290226	0.261049	0.300983	0.1906	0.163842
CFAP52	0.0145245	0.00927219	0.0152018	0.0202345	0.0144379	0.0100419	0.0126093	0.00891223	0.0112046	0.00314527	0.0070012	0.0313129	0.0323149	0.0160746	0.0229645	0.0048713	0	0.009735	0.0131711	0.0151948	0.00752206	0.0101421	0.0102375	0.00250906	0.00368603	0.00624537	0	0.0095655	0.0140201	0.0297677	0.0206494	0.013619	0.0262836	0.0124023	0.0161451	0.00905963	0.0187101	0.00886181	0	0.00887392	0.0122091	0.0233461	0.00610342	0.0217914	0.0100302	0.0213075	0.00496773	0.0570058
USP43	0.0868802	0.0713494	0.0517677	0.0803436	0.0491035	0.0713821	0.0432195	0.0397	0.0535249	0.0553017	0.05483	0.041532	0.048158	0.112148	0.0586978	0.0392078	0.0804392	0.10788	0.0569476	0.068092	0.0434116	0.0630194	0.0523669	0.0386293	0.0586018	0.104129	0	0.092299	0.0856327	0.0625687	0.0837392	0.0919982	0.0722875	0.0393057	0.0539411	0.0341558	0.0688653	0.0839682	0	0.042043	0.0416615	0.0583696	0.117728	0.0691127	0.0660978	0.0577639	0.0728747	0
DHRS7C	0	0	0.000234562	0.000993337	0.00305946	0.00153521	0.000902773	0.00318621	0.00203494	0	0.000739704	0	0	0	0	0	0	0	0.000997915	0	0	0	0.00581599	0.000835894	0.000765396	0	0	0	0.0039206	0	0.00350654	0.00039414	0.002192	0.000848498	0	0	0	0.00115924	0	0	0	0	0.00318931	0	0	0	0	0
GSG1L2	0.0156649	0.0243282	0.00546604	0.0220831	0.0095484	0.00645287	0.00448365	0.00182883	0.00731955	0.00555743	0.000256764	0.000539527	0.00133878	0.0106466	0.0260799	0.0171523	0	0.00904824	0.00257704	0.00525629	0.00310371	0.0123504	0.00550081	0.00764089	0.00633444	0.011235	0.0489565	0.00262571	0.0161825	0.00365968	0.00472531	0.0151052	0.0166005	0.00825308	0.00775555	0.00587939	0.00521693	0.00573453	0	0.0109407	0.0093816	0.00550604	0.00493551	0	0.0012382	0.00384335	0.00410332	0
GLP2R	0.00661813	0	0.00458394	0.00551189	0.00126756	0.00267868	0.00385571	0.001032	0.00298857	0	0.00027502	0.00248782	0	0	0.00410499	0	0	0.00215049	0.00659572	0.00107923	0.00271576	0.000413604	0.00131307	0.00210516	0.00139963	0.00290319	0	0.0081193	0.00287538	0.00712007	0.00662191	0.00261646	0.004136	0.000447217	0	0.00433678	0.00115072	0.00211619	0	0	0.000358292	0	0.00672107	0	0	0	0.00310986	0
RCVRN	0.000423644	0.00838061	0.00205706	0.00470348	0.000510451	0.000397908	0.0201604	0.0124563	0.00100624	0	0.00285109	0	0	0.00482275	0	0.0030215	0	0.0026226	0.00385585	0.00689062	0.00693301	0.00914775	0	0.00524597	0.00276803	0.00397665	0	0	0	0	0.00984619	0.00167174	0.00413843	0.00022229	0	0.00453465	0.00403882	0.00255223	0	0	0	0.00492372	0	0	0.0189215	0	0.000412927	0
GAS7	0.436173	0.487052	0.323332	0.406548	0.378697	0.399589	0.386578	0.356233	0.264835	0.268347	0.289269	0.363948	0.414733	0.329464	0.355031	0.311921	0.351651	0.329303	0.333479	0.382795	0.373637	0.263663	0.361955	0.258936	0.34433	0.384926	0.160796	0.446244	0.46075	0.496011	0.549069	0.34519	0.474932	0.303611	0.447812	0.331824	0.316192	0.432542	0.847975	0.382118	0.361941	0.498604	0.469249	0.403568	0.441355	0.355798	0.273302	0.103157
MYH13	0.0158237	0.00152301	0.00622731	0.018732	0.0195451	0.00882709	0	0.00617294	0.0108489	0.00251149	0.00141118	0.000644839	0.00292535	0.0173785	0.00691702	0.0142165	0	0.00511837	0.00645165	0.00286619	0.00820557	0.00403987	0.0192398	0.00860467	0.00879916	0.00399314	0	0	0.0164809	0.00438482	0	0.00791775	0.00212683	0.0132768	0	0.00390454	0.00252668	0.000626858	0	0.00301132	0.00904111	0.00780912	0.0243258	0	0.00678705	0	0.00471114	0
MYH8	0	0	0.000320232	0	0.0032228	0	0.00152919	0	0.00266983	0.00136643	0.000584447	0	0.00462263	0.00540475	0	0	0	0.000509274	0	0	0.0012233	0	0	0.0018933	0	0	0	0	0.0025602	0.00314266	0	0.0020465	0.000528019	0	0	0	0.00125552	0	0	0.0164909	0.000797721	0	0.00264208	0	0	0	0	0
MYH4	0	0	0	0.00120528	0	0	0.000738191	0	0	0	0.000473331	0	0.000317571	0	0	0	0	0	0	0	0	0	0	0	0	0	0.142571	0	0	0	0	0	0	0	0	0	0	0	0	0	0	0	0	0	0	0	0	0
MYH1	0	0	0.000591772	0.00225626	0	0	0	0	0.00118406	0	0.000219959	9.07275e-05	0	0	0	0	0	0	0	0.000280011	0	0.00118006	0	0	0	0	0	0	0.000665312	0	0.016412	0	0	0	0	0.00252216	0	0	0	0	0.00169733	0	0	0	0	0	0	0
MYH2	0	0	0.00087956	0	0.001597	0.000336112	0	0	0	0	0	0	0	0	0	0	0	0.000557735	0	0	0	0	0	0	0.000218998	0	0	0	0.00254462	0.00185226	0	0	0	0	0	0	0	0	0	0	0	0	0	0	0	0	0	0
MYH3	0.0105631	0.00414949	0.00819294	0.00180896	0.00458397	0.00796946	0.000619581	0.0152029	0.00593176	0.00340617	0.00680721	0.00537192	0.00455568	0.0137706	0.0114476	0.02207	0	0.0114597	0.00433496	0.00441697	0.013597	0.00876109	0.0133129	0.022682	0.00212032	0.0049668	0	0.0113402	0.00587379	0	0	0.0105076	0.00572825	0.0063151	0.00938487	0.00514068	0.00605387	0.00613972	0	0.0153978	0.0113581	0.0204891	0.0204608	0	0.0114162	0.0185858	0.00777919	0
SCO1	0.0366443	0.0321252	0.032272	0.0816297	0.0568519	0.049945	0.0349959	0.0385477	0.0512414	0.0227559	0.0348741	0.0388794	0.0358726	0.0662942	0.0287277	0.057381	0	0.0668833	0.0627922	0.0436121	0.0750218	0.0254005	0.0483476	0.0431677	0.0158758	0.0486036	0	0.0456487	0.047289	0.0330275	0.0661415	0.0466725	0.0437293	0.0485536	0.0582172	0.043204	0.0353471	0.0445299	0	0.0241127	0.0487527	0.0282434	0.0700976	0.0195247	0.0361485	0.0489388	0.0457671	0.0828836
ADPRM	0.034584	0.034149	0.0200116	0.0453292	0.0403274	0.0294521	0.0259236	0.018306	0.0312083	0.0183514	0.0252382	0.0261829	0.032175	0.0343556	0.0278054	0.0277775	0	0.0286806	0.014799	0.0151724	0.0226123	0.0118144	0.014366	0.0195136	0.0101265	0.0386543	0.20027	0.032667	0.0142366	0.0575338	0.0432841	0.0265754	0.038371	0.0233643	0.0278447	0.0310277	0.0225463	0.0315701	0	0.0181391	0.0311644	0.0362845	0.0499997	0.023799	0.00622013	0.0220502	0.014698	0.0272277
TMEM220	0.0141964	0.00561984	0.0281202	0.0324093	0.0248036	0.0136255	0.0115275	0.017369	0.0265811	0.0170781	0.0166384	0.0025641	0.0140213	0.0399602	0.00368528	0.0422695	0	0.0295157	0.0124379	0.0259894	0.0322434	0.014293	0.00349844	0.0134671	0.0211258	0.00993403	0	0.0375263	0.052843	0.0157752	0.0302305	0.0252047	0.0203832	0.0151123	0.00216962	0.0135503	0.0139198	0.00580964	0	0.0195602	0.0355992	0.00787054	0.0552165	0.00312178	0.0010189	0.00841816	0.00786839	0.0272277
TMEM238L	0.000708475	0	0.00359798	0.00537593	0.00216131	0	0	0.000784416	0.00319313	0.00123926	0.00128714	0.00219292	0.00305075	0	0.000690387	0.0059387	0	0.00444102	0.0017843	0	0.00407989	0	0	0	0.00194094	0	0	0	0.00354482	0.000840398	0	0.00222796	0	0	0	0.00436323	0	0.0168307	0	0	0.000549936	0.00533602	0.00477092	0	0	0	0	0
PIRT	0.0174939	0.00147152	0.0110024	0.0377719	0.0109246	0.00961076	0.00540325	0.0244529	0.0136141	0.00163914	0.0078789	0.00541294	0.00179854	0.0225397	0.00260781	0.00594012	0	0.0109711	0.0176356	0.00707848	0.010626	0.0189866	0.0221971	0.0185257	0.00407991	0.0202345	0	0	0.0152444	0.00953275	0.0115068	0.0147346	0.00717682	0.0129558	0.023419	0.0114867	0.0166305	0.0133661	0.847975	0.00991815	0.013392	0.00953976	0.0321739	0.00333302	0.00810861	0.0401181	0.00201624	0
SHISA6	0.814491	0.73958	0.67914	0.703987	0.681792	0.600936	0.643782	0.700179	0.561649	0.624112	0.687536	0.704932	0.672265	0.609852	0.797553	0.661834	1.14914	0.714349	0.652156	0.732909	0.637092	0.861573	0.808705	0.565163	0.572828	0.758349	0.519937	0.732229	0.636188	0.834633	0.856591	0.592906	0.79528	0.636098	0.920444	0.748151	0.702774	0.801091	0.257839	0.738636	0.69108	0.85509	0.671963	0.771023	0.7424	0.682535	0.619338	0.398351
DNAH9	0.104112	0.0711325	0.070851	0.139667	0.127281	0.0872126	0.0854175	0.103619	0.0751807	0.09178	0.0610814	0.0805339	0.0699205	0.0850207	0.0917461	0.122268	0	0.141557	0.106367	0.0664756	0.110224	0.100493	0.0950492	0.0857052	0.0637143	0.0513094	0	0.0963223	0.0895865	0.141394	0.0677807	0.111145	0.105252	0.0989364	0.118644	0.0996925	0.0817549	0.104076	0.847975	0.0715282	0.0828805	0.141536	0.102974	0.0781211	0.104093	0.0740597	0.052626	0.0329632
ZNF18	0.0596709	0.0491436	0.0170041	0.0441204	0.032703	0.0639913	0.0175922	0.0337151	0.0257971	0.0353942	0.0308663	0.0383981	0.0433533	0.0528138	0.0214223	0.0278117	0	0.0447145	0.0360784	0.0456276	0.0372814	0.0245582	0.0353024	0.0160077	0.0293444	0.0608382	0	0.00930475	0.0392034	0.0577621	0.0594445	0.0475911	0.035882	0.0209569	0.0486415	0.03032	0.0284176	0.0296936	0	0.0115854	0.0322855	0.0638357	0.0660482	0.00909502	0.0346224	0.0214087	0.0160294	0
MAP2K4	0.424506	0.446168	0.262611	0.457442	0.398815	0.402252	0.330963	0.333453	0.215235	0.242245	0.235299	0.355341	0.37173	0.288063	0.389059	0.30434	0.67852	0.30096	0.29858	0.324824	0.310987	0.186997	0.344949	0.178849	0.301174	0.41712	0.0307359	0.572463	0.537375	0.552654	0.516459	0.258312	0.444175	0.256547	0.440414	0.28663	0.266456	0.45246	0.185973	0.386492	0.308865	0.517796	0.441007	0.561464	0.403567	0.242292	0.157012	0.026398
MYOCD	0.00545655	0.00575858	0.00574271	0.0142708	0.00823386	0.00305837	0.00153221	0.00851897	0.00359534	0	0.00111586	0.000845249	0.000881788	0.0147312	0.00802683	0.00716626	0	0.00697676	0.00345399	0.00245394	0.00374333	0.00336736	0.000959244	0.0123506	0.0126052	0.00551018	0	0	0.00864277	0.00958929	0	0.00730435	0.00302823	0.00269433	0.00429167	0.000966597	0.000637362	0.0178371	0	0.00853617	0.00455127	0.00496271	0.00320054	0	0.0176658	0.00755	0.00555436	0
ARHGAP44	0.508956	0.515034	0.245545	0.476619	0.406541	0.449701	0.332076	0.384389	0.221715	0.269634	0.299271	0.455116	0.461015	0.265642	0.450919	0.367675	0.628373	0.346184	0.301627	0.335534	0.325275	0.248049	0.449006	0.17826	0.275468	0.47811	0.430311	0.653281	0.538285	0.612838	0.555401	0.303629	0.558408	0.261992	0.59469	0.275536	0.249985	0.417039	1.4916	0.412166	0.318976	0.58516	0.488718	0.55888	0.441122	0.318817	0.180534	0.417056
ELAC2	0.0721283	0.0512164	0.0362799	0.0488216	0.0441664	0.0547365	0.0422601	0.0491719	0.0411078	0.0252825	0.0274866	0.0328356	0.0594094	0.0444855	0.0620385	0.0632977	0	0.0592183	0.0376414	0.0453235	0.0449293	0.0260073	0.0222277	0.0238222	0.0193316	0.041369	0	0.0662956	0.0242534	0.0668672	0.0278815	0.07192	0.0464667	0.0300602	0.0366708	0.057112	0.0347837	0.0468518	0	0.0237255	0.0394203	0.0245428	0.0232396	0.0331919	0.0237292	0.0117001	0.0383715	0.0600844
HS3ST3A1	0.115698	0.144639	0.146065	0.177428	0.180686	0.153402	0.0864452	0.146381	0.145109	0.133003	0.168631	0.191623	0.180094	0.126813	0.219629	0.141935	0.0804392	0.182707	0.126646	0.138241	0.149626	0.133616	0.223296	0.184635	0.131041	0.151917	0	0.139309	0.115751	0.141757	0.108571	0.134948	0.111644	0.0832614	0.20183	0.151332	0.0787078	0.0805497	1.82728	0.15904	0.246837	0.0546994	0.0567175	0.18852	0.136904	0.318066	0.186121	0
COX10	0.108909	0.150147	0.134287	0.163177	0.137778	0.141464	0.0878901	0.0954175	0.0954028	0.101896	0.0939601	0.123282	0.115495	0.0870794	0.0690216	0.0946158	0.171215	0.109352	0.133673	0.11056	0.147643	0.10509	0.120314	0.0691214	0.114291	0.123984	0	0.0931972	0.114272	0.156756	0.1412	0.094032	0.143955	0.0970728	0.192315	0.117483	0.0816175	0.0980068	0.987336	0.141259	0.0989478	0.11314	0.122689	0.161848	0.0994237	0.10469	0.0822252	0.137314
HS3ST3B1	0.0589381	0.0710736	0.0489969	0.0866705	0.0682833	0.0841105	0.0763398	0.0859435	0.0702263	0.0449932	0.0628544	0.0590357	0.0633768	0.0234167	0.0713143	0.0773362	0	0.0550629	0.0622234	0.113888	0.0473238	0.0672902	0.0690393	0.055805	0.0350964	0.024463	0	0.105883	0.0214818	0.0421818	0.101096	0.0325031	0.0524535	0.0613302	0.0760577	0.0576655	0.0630358	0.060069	0	0.0464193	0.0766345	0.0427905	0.0302294	0.0797184	0.107628	0.040264	0.0679258	0
PMP22	0.0343901	0.0278067	0.0161844	0.051717	0.026593	0.0210938	0.0268869	0.0162382	0.0271971	0.00311771	0.0230967	0.0042553	0.0168181	0.00866176	0.0118249	0.0220243	0.309473	0.0129763	0.0223447	0.0309187	0.0233905	0.0112851	0.00706414	0.00813634	0.0134471	0.00937205	0	0.028809	0.0260651	0.0303069	0.0410144	0.0245239	0.0444976	0.0150734	0.0429844	0.0150059	0.0313217	0.0282812	0	0.0116753	0.0102802	0.00912234	0.0221319	0.0208961	0.0229399	0.0292014	0.0186539	0
TEKT3	0.0161662	0.0120934	0.00965444	0.0124402	0.0101136	0.00688417	0.00580941	0.00732264	0.00738363	0.00451356	0.0103704	0.0150042	0.00734791	0.0072166	0.0179621	0.0175437	0	0.0110231	0.00541968	0.00549288	0.00538905	0.00813125	0.00181827	0.00775821	0.0111819	0.0048107	0	0.0457488	0.00456893	0.0111518	0.0365249	0.01177	0.00852062	0.0122811	0.0359791	0.011753	0.00397517	0.00301757	0	0.00419373	0.00499518	0.0108583	0.0565442	0.00105636	0.00840431	0.0112964	0.00427365	0
CDRT4	0.00467398	0	0	0.0072281	0.00200881	0.0046588	0.00230841	0.00090296	0.000287703	0	0	0	0	0	0	0.00232353	0	0.00655619	0	0.000589126	0	0.000943259	0	0.000312755	0	0	0	0	0.000743009	0	0	0	0.000908734	0	0	0.000396134	0	0	0	0.0034545	0.000808392	0	0.00763045	0	0	0	0.000734801	0
CDRT1	0.000887761	0	0	0.00065389	0.00335435	0.00107613	0.000905774	0.00415472	0.00216773	0	0.00201073	0	0	0.00426022	0	0	0	0.00247016	0	0	0	0.00569146	0.00181786	0	0.00205743	0.00622504	0	0	0.00293711	0.00314761	0	0	0.00176966	0.000773811	0	0.00105935	0.00342245	0.00418095	0	0	0.000558475	0	0	0	0	0	0.00130768	0
AC005324.3	0.00199678	0.00375458	0.00209871	0.00760832	0.00256094	0.00101537	0.00955707	0.00107959	0.00284051	0	0.0011429	0	0.000825029	0	0.0077351	0.00975326	0	0	0	0.000499292	0	0.0027484	0.00578853	0.00152211	0	0.00757303	0	0	0.00182575	0.00518524	0	0.00317696	0.000693079	0.00189364	0	0.00107123	0.00652252	0	0	0.0136082	0.00340804	0	0	0.00172559	0.0216624	0.0564239	0.000967983	0
TRIM16	0.0777317	0.0698845	0.0772533	0.0548513	0.0854386	0.0518142	0.0662726	0.0797405	0.0660791	0.0492159	0.0636219	0.0534861	0.0699257	0.0706684	0.0744088	0.083389	0.193597	0.0635842	0.0615747	0.0877257	0.0583339	0.0585139	0.110216	0.0567408	0.0560165	0.0644661	0	0.079467	0.0798128	0.0928171	0.0720922	0.0799564	0.0900119	0.0754221	0.0591009	0.0742156	0.0683834	0.0910375	0.847975	0.108471	0.0845643	0.117642	0.0201149	0.0502592	0.0594632	0.0427398	0.0511944	0.0874509
AC005324.4	0.0133057	0.00130269	0.00453259	0.0153826	0.00250697	0.00266357	0.00754739	0.0083853	0.00758091	0.00466479	0.00470193	0.00228008	0.00323717	0.00377404	0.0137698	0.00584934	0	0.00373356	0.00305806	0.0037796	0.00353691	0.00101127	0.00600835	0.00857948	0.00361239	0.00582677	0	0	0.00436658	0.00638957	0.00614837	0.0115099	0.00619864	0.00249772	0	0.0057048	0.00938423	0.00208204	0	0.0224495	0.00181719	0.0061726	0.00706459	0.00248765	0	0	0.00340655	0
TBC1D26	0.00324077	0.00251923	0.000774223	0.00121892	0.000578674	0.0044266	0.00192295	0	0.00126769	0	0.00205246	0	0.000805554	0	0	0	0	0.00451337	0.000507745	0	0.00302337	0	0.00225608	0.00240303	0	0	0	0	0	0	0.00591991	0.00187076	0.000489548	0.00173546	0.00472192	0	0	0	0	0	0.00169957	0	0.00299586	0	0	0	0.000397691	0.0570058
ADORA2B	0.00803714	0.0163898	0.00140023	0.0107658	0.00388654	0.00516035	0.0107369	0.00388127	0.00128053	0.00407452	0.00127851	0.000945962	0.000823259	0	0.00276929	0.00743213	0	0.00314925	0.000809395	0.00129842	0.00114873	0.00388464	0	0.00166469	0.00365923	0.0107045	0	0.00379376	0.00113271	0.0103838	0.00763017	0.00137083	0.00569641	0.00296326	0	0.00738918	0.0050061	0.000757084	0	0.000411107	0.00621293	0.00169215	0.00620795	0	0	0.00685112	0.00227486	0
ZSWIM7	0.0947835	0.0497705	0.0753266	0.102991	0.109267	0.080956	0.0854993	0.0878956	0.0764653	0.0554804	0.0432543	0.0348508	0.0424618	0.115881	0.0634966	0.0808755	0	0.080697	0.0814561	0.078178	0.0984402	0.0487676	0.0656175	0.0722644	0.0615259	0.0349611	0	0.0464503	0.0743042	0.106036	0.114079	0.0714994	0.0816525	0.0497904	0.0674338	0.053605	0.0662707	0.0430654	0	0.0793791	0.0752653	0.0548745	0.0972733	0.0732176	0.056281	0.0606133	0.0670182	0.103964
TTC19	0.284353	0.288243	0.227561	0.363356	0.333061	0.270213	0.282169	0.235367	0.202548	0.183163	0.194432	0.243329	0.270713	0.272893	0.299015	0.281773	0	0.270542	0.237677	0.24263	0.238867	0.135723	0.235006	0.16716	0.193717	0.222002	0	0.365732	0.402604	0.318742	0.382151	0.256689	0.303679	0.196204	0.277924	0.167281	0.225705	0.264817	0	0.239745	0.251281	0.282527	0.417482	0.358727	0.292867	0.182904	0.129779	0.112221
NCOR1	0.413931	0.448236	0.240153	0.417003	0.349884	0.375731	0.295423	0.297318	0.198072	0.21004	0.227514	0.33683	0.352377	0.222657	0.366175	0.320661	0.662906	0.295328	0.28207	0.318692	0.264015	0.140629	0.300753	0.145473	0.246444	0.382552	0.0251868	0.517524	0.445193	0.503161	0.505249	0.283207	0.477971	0.198461	0.476697	0.251706	0.242802	0.379866	0.847975	0.311599	0.243209	0.511981	0.436178	0.425942	0.37324	0.263926	0.151591	0.273522
PIGL	0.316811	0.266486	0.187666	0.274202	0.238518	0.259201	0.0758067	0.195686	0.1744	0.136696	0.140646	0.244136	0.198208	0.241585	0.30769	0.238276	0.245191	0.262257	0.195071	0.201473	0.217603	0.147975	0.255169	0.139845	0.165185	0.268393	0.214771	0.219148	0.229962	0.281636	0.227431	0.232207	0.256345	0.141089	0.302368	0.192089	0.118102	0.225117	0	0.232023	0.230632	0.314415	0.342953	0.0783169	0.122412	0.258585	0.131365	0.42515
CENPV	0.0680401	0.0688615	0.0739286	0.125834	0.0959183	0.100377	0.133555	0.117375	0.088327	0.0674577	0.0726728	0.0552927	0.0976157	0.129498	0.104052	0.110248	0	0.107064	0.107204	0.0664758	0.0752571	0.0621498	0.0885458	0.0739761	0.0626677	0.0721677	0	0.0933012	0.0902517	0.115631	0.116996	0.0983059	0.10253	0.0768546	0.0189315	0.0736641	0.104628	0.111083	0	0.0929553	0.102068	0.0369791	0.105575	0.0923043	0.0751626	0.085001	0.0527146	0.139145
UBB	0.161508	0.18188	0.109775	0.25032	0.175957	0.221704	0.362407	0.280864	0.170054	0.100448	0.179307	0.172614	0.266464	0.157379	0.200013	0.135164	0	0.0904319	0.25895	0.11186	0.156824	0.111242	0.159015	0.118729	0.188386	0.158659	0	0.374701	0.24746	0.258927	0.355671	0.177251	0.314201	0.144217	0.208607	0.077065	0.160405	0.235642	0	0.127386	0.0954205	0.158379	0.281587	0.298285	0.193504	0.126955	0.0812143	0.36596
TRPV2	0.034175	0.00454278	0.0226517	0.0134225	0.0215605	0.034609	0.0116166	0.0614693	0.0222376	0.0105778	0.00788732	0.0106613	0.0192402	0.031283	0.0143727	0.0424394	0.193597	0.0162556	0.0367678	0.0259501	0.0262197	0.0173452	0.0105473	0.0166019	0.0125171	0.0042531	0	0.0187597	0.00950255	0.0245836	0.0373644	0.0394137	0.0341686	0.0108326	0.0114753	0.0193651	0.0373877	0.0136989	0	0.0348225	0.0482824	0	0.0455703	0.0336934	0.00593591	0.0559217	0.0390342	0.0272277
LRRC75A	0.00909346	0.0109195	0.0253406	0.0726919	0.0362202	0.0123128	0.0250828	0.0222155	0.0449062	0.00361487	0.0170727	0.00607495	0.0200758	0.0409677	0.0272994	0.0477131	0	0.0628703	0.0301003	0.013984	0.0280059	0.0193034	0.0203127	0.0434837	0.0126484	0.0245833	0	0.0147658	0.0398562	0.0296435	0.0119694	0.0585151	0.0281035	0.0315146	0.0422768	0.0102439	0.021329	0.0240443	0	0.0572857	0.029964	0.0529363	0.0558136	0.0399293	0.0113042	0.0542827	0.0245252	0
ZNF287	0.0404281	0.0242857	0.0280645	0.0360765	0.0273426	0.0425844	0.0160775	0.0459044	0.024833	0.0207863	0.0179043	0.0373897	0.0350757	0.0366501	0.0491412	0.019352	0	0.0327028	0.0185036	0.0307572	0.0314332	0.0225711	0.0263415	0.0284181	0.0278134	0.0380243	0	0.0427548	0.0302911	0.0362703	0.0241602	0.0289208	0.0239141	0.014562	0.0159483	0.0187555	0.0247349	0.0279923	0	0.0293712	0.0290511	0.0153339	0.0195049	0.0346522	0.0518235	0.013435	0.0162755	0
ZNF624	0.0419007	0.0431765	0.0224996	0.048944	0.0451391	0.0310747	0.0203283	0.030163	0.0293369	0.0250341	0.0247087	0.0543839	0.0306252	0.0304588	0.0332537	0.0387139	0	0.0458391	0.0290509	0.0341632	0.0298743	0.017046	0.0387206	0.0248175	0.0198288	0.0184127	0	0.035824	0.0860452	0.034946	0.0565731	0.0476655	0.0453001	0.028322	0.0149591	0.0266634	0.0212837	0.019634	0	0.0304629	0.0371273	0.0726424	0.0245498	0.00729249	0.0290099	0.0212727	0.0138467	0.0368704
CCDC144A	0	0	0	0	0	0	0	0	0	0	0	0	0	0	0	0	0	0	0	0	0	0	0	0	0.00349488	0	0	0	0	0	0	0	0	0	0	0	0	0	0	0	0	0	0	0	0	0	0	0
AC098850.3	0.464585	0.481565	0.247895	0.397922	0.393044	0.369209	0.288114	0.339842	0.236889	0.266169	0.210974	0.452345	0.39778	0.318785	0.400052	0.266626	0.670564	0.279344	0.269436	0.29557	0.246167	0.208719	0.316934	0.158979	0.308238	0.366928	0.670675	0.600305	0.429763	0.535899	0.456143	0.306845	0.478722	0.260176	0.435472	0.30388	0.233658	0.430358	0.987336	0.282048	0.312811	0.436005	0.381285	0.448067	0.34184	0.334108	0.182471	0.281652
TNFRSF13B	0.00125197	0	0.000234562	0.00126399	0.0026046	0.000516729	0	0	0.00103623	0	0.000881042	0	0.000601233	0	0	0.00156932	0	0	0	0.00151801	0	0	0.00950207	0	0.000171655	0	0	0	0	0.00148879	0	0.00217732	0.00303023	0	0	0	0	0	0	0	0.00142898	0	0.00707963	0	0	0	0	0
MPRIP	0.275325	0.318005	0.215521	0.311312	0.27097	0.250146	0.246151	0.290057	0.178821	0.180835	0.184404	0.263881	0.262912	0.234596	0.303172	0.243128	0.305726	0.247734	0.223671	0.253051	0.227353	0.146416	0.287754	0.168702	0.190445	0.279872	0.225643	0.366076	0.330865	0.373445	0.378389	0.249512	0.362486	0.198573	0.324353	0.199777	0.203965	0.316554	0	0.251703	0.242822	0.371818	0.344026	0.3093	0.269533	0.265692	0.154361	0.339448
PLD6	0.024051	0.0116368	0.0417177	0.0529538	0.0279531	0.0338374	0.0768061	0.055512	0.0327582	0.0367453	0.0186545	0.0355074	0.0314192	0.0416171	0.015598	0.036303	0	0.0250943	0.0676447	0.0452853	0.0424943	0.026302	0.021466	0.0172602	0.0268682	0.0397828	0	0.0809702	0.0542215	0.0540765	0.03324	0.0409689	0.0634214	0.048097	0.01417	0.0286425	0.0397921	0.0329335	0	0.0558282	0.0299058	0.00430525	0.0499229	0.100192	0.0208998	0.0139375	0.01899	0
AC055811.2	0.00995653	0.00825176	0.0165721	0.021385	0.0139205	0.0108826	0.0477651	0.0215366	0.0134163	0.0100901	0.0121958	0.0142545	0.00791384	0.0107396	0.0188982	0.0238081	0.227297	0.0239287	0.0316246	0.0131268	0.019009	0.0101149	0.0208744	0.0129224	0.0176662	0.0203473	0	0.0546112	0.0235418	0.0161481	0.0279548	0.0161098	0.0460379	0.0189535	0	0.017681	0.0393821	0.0383076	0	0.0414514	0.0116596	0.0294921	0.0158331	0.0443558	0.0188366	0.00277371	0.0149997	0
COPS3	0.0462254	0.0609927	0.0417006	0.0927884	0.0616847	0.066787	0.0767114	0.0977691	0.0661406	0.0424231	0.0617912	0.0523547	0.0672808	0.0738674	0.135246	0.0931408	0	0.0765033	0.086296	0.0650652	0.0633021	0.0485815	0.0406189	0.0534248	0.0391683	0.0509153	0.142571	0.119114	0.0916566	0.0890496	0.0777571	0.0769787	0.107082	0.041912	0.0490732	0.039504	0.0423885	0.0763873	1.79491	0.0744181	0.0658169	0.0731363	0.120059	0.0422025	0.0586329	0.043591	0.0455718	0.28207
NT5M	0.0786851	0.0867413	0.0691075	0.0909905	0.0815941	0.0521712	0.0500836	0.0663744	0.077555	0.0503239	0.0535415	0.0751734	0.0820552	0.0756159	0.126344	0.0885913	0	0.0997295	0.0697935	0.0828507	0.061317	0.0679341	0.0822306	0.0672396	0.0468876	0.0554361	0	0.0787335	0.113286	0.0850097	0.0850978	0.0961121	0.12343	0.0662274	0.112213	0.0592658	0.0575658	0.062664	0	0.0802754	0.0807803	0.0928648	0.115482	0.0665623	0.0627741	0.106815	0.065057	0.0956045
MED9	0.0663391	0.061921	0.0506823	0.0522162	0.0746344	0.065216	0.0465754	0.063974	0.0683322	0.0468743	0.0493749	0.0463954	0.0593903	0.0581696	0.0448807	0.0628128	0	0.0767249	0.0712575	0.0380161	0.0610512	0.03995	0.0756976	0.0516587	0.052921	0.0681146	0	0.0445696	0.0619235	0.0683812	0.0900713	0.0629061	0.0530257	0.0607998	0.0226207	0.0409916	0.0651477	0.058486	0	0.0509943	0.0537511	0.0621	0.0657607	0.0497236	0.0478062	0.032784	0.038931	0.0524325
RASD1	0.050195	0.0395682	0.0711052	0.079257	0.0488248	0.058738	0.148	0.109243	0.0651349	0.045692	0.0862108	0.0831727	0.0907936	0.165974	0.0249762	0.0693083	0.171215	0.0588918	0.139613	0.0704454	0.0733652	0.0824462	0.114277	0.0408771	0.10052	0.0935127	0	0.118333	0.0802219	0.0575359	0.181211	0.116792	0.131987	0.0213663	0.059071	0.0210752	0.0409574	0.0829463	0	0.101847	0.0856607	0.0762007	0.0889356	0.0922264	0.04577	0.118835	0.0370676	0.0272277
PEMT	0.0804175	0.0726931	0.0788856	0.062689	0.0697995	0.0716776	0.0688311	0.0772656	0.0699397	0.0658039	0.0453298	0.066521	0.0611044	0.104774	0.0703949	0.0598856	0.422714	0.108861	0.0709009	0.101199	0.0749739	0.0671773	0.109012	0.0698333	0.0425696	0.0907624	0.0963694	0.0328253	0.0899108	0.0720291	0.0968326	0.0684235	0.0978625	0.0593065	0.056113	0.0772566	0.0532667	0.0991169	1.85908	0.0705611	0.0675206	0.116479	0.0619424	0.0965073	0.0574832	0.100013	0.0731817	0.256756
RAI1	0.144679	0.180368	0.176122	0.246615	0.196193	0.166262	0.245893	0.252591	0.166349	0.146859	0.138538	0.182441	0.207205	0.186331	0.253003	0.18586	0.678407	0.214163	0.156166	0.202845	0.19596	0.134881	0.236761	0.142508	0.114314	0.158466	0.0995346	0.17425	0.128349	0.17332	0.298041	0.170342	0.222134	0.159854	0.138905	0.197347	0.178562	0.216562	0	0.220428	0.220351	0.219614	0.217994	0.223941	0.236135	0.220598	0.156996	0.216888
SREBF1	0.0544403	0.0759924	0.0330865	0.0805845	0.0638051	0.045939	0.0481272	0.0806755	0.0631985	0.0311285	0.0455172	0.0464965	0.0723004	0.101488	0.0983999	0.0965084	0	0.0933423	0.0463702	0.0866143	0.0858359	0.0476751	0.0994584	0.0537587	0.0362513	0.0705709	0	0.0639833	0.0500648	0.0561677	0.0636784	0.0615574	0.0559826	0.0421326	0.0899769	0.0742425	0.0444002	0.0545078	0	0.069952	0.0617865	0.0246466	0.0810285	0.0377594	0.025006	0.0553197	0.0665317	0
TOM1L2	0.297251	0.348852	0.243179	0.346199	0.308614	0.305339	0.304174	0.284678	0.210803	0.217799	0.196957	0.256478	0.27256	0.262814	0.335738	0.276135	0.58032	0.276143	0.204338	0.286736	0.244098	0.174648	0.339916	0.143808	0.196838	0.27648	0.135831	0.379396	0.321242	0.39835	0.414936	0.278557	0.401081	0.216555	0.39607	0.24959	0.251935	0.371991	0	0.305126	0.279904	0.41911	0.376464	0.431329	0.355978	0.269836	0.144372	0.338804
DRC3	0.00878162	0.0103593	0.0187633	0.067835	0.0353796	0.0132586	0.0244941	0.0302819	0.0349682	0.0175756	0.0113528	0.0129374	0.0186768	0.0567555	0.0197825	0.0307263	0.171215	0.038193	0.0255835	0.0283365	0.0194619	0.0143999	0.00808705	0.0246359	0.0131241	0.0272129	0	0.0279497	0.0429308	0.0402892	0.0348947	0.0241415	0.0234035	0.0321622	0	0.0202736	0.0275798	0.0158977	0	0.0318154	0.0391885	0.0312152	0.0428143	0.0175932	0.0235626	0.0176716	0.0162205	0
ATPAF2	0.0895404	0.0460539	0.0650024	0.104317	0.0915469	0.0488154	0.0598344	0.0943093	0.0717246	0.0653382	0.0638243	0.0635091	0.0597994	0.0799771	0.108238	0.0827871	0	0.0753562	0.0498817	0.0765514	0.0878984	0.0584794	0.0746336	0.0444685	0.0220247	0.0665632	0	0.0563175	0.0935615	0.073097	0.12073	0.0913581	0.112926	0.0576368	0.0307902	0.074203	0.0671664	0.056909	0.987336	0.107737	0.0687053	0.0978206	0.0974716	0.0883193	0.0489147	0.0934218	0.0570157	0.14627
GID4	0.0520778	0.047187	0.0408648	0.0633816	0.0615101	0.0563131	0.0455268	0.070495	0.0424642	0.0172619	0.0445244	0.0393133	0.0426801	0.04789	0.0374833	0.0440181	0.161982	0.0537858	0.0425128	0.065792	0.0478852	0.0428353	0.04025	0.0283238	0.0253573	0.0278537	0.0963694	0.0579414	0.0428835	0.0821048	0.0575455	0.0543143	0.0591449	0.0375846	0.017092	0.0405428	0.0380058	0.0578553	0	0.0678001	0.0418424	0.0473315	0.0520457	0.0360554	0.0503428	0.0575379	0.036778	0.244534
DRG2	0.0253525	0.0386137	0.0307224	0.0735177	0.046055	0.0692835	0.0542667	0.0467622	0.0489398	0.0233623	0.0354346	0.0322914	0.0556651	0.0944358	0.0517934	0.0818958	0	0.051946	0.0605928	0.0440448	0.0326364	0.0331662	0.0369465	0.0332282	0.0230242	0.0518721	0	0.116533	0.0649193	0.0696513	0.0570265	0.0416259	0.0601799	0.0392166	0.0221985	0.0458965	0.0490033	0.0733209	0	0.05589	0.0354511	0.0612814	0.0631165	0.0534346	0.0840069	0.0415571	0.036059	0.0781122
MYO15A	0.0194374	0.0947836	0.0131309	0.0605225	0.0406491	0.0378826	0.0447746	0.0620853	0.0418867	0.0122926	0.0166582	0.0469103	0.0170823	0.0855463	0.0226127	0.053776	0	0.0655769	0.0438017	0.0267035	0.0363923	0.0310501	0.0085292	0.0183984	0.0231509	0.00572921	0	0.0341042	0.0342144	0.0554076	0.0306153	0.0663736	0.0735421	0.0252512	0.0209291	0.0141984	0.0446088	0.0310612	0	0.0394785	0.0219949	0.0419944	0.10763	0.0148536	0.0517969	0.0247967	0.0374912	0
ALKBH5	0.0941425	0.082427	0.0902378	0.108816	0.101186	0.0643755	0.143345	0.124537	0.103319	0.0645161	0.0636014	0.0642095	0.0905607	0.0926796	0.15288	0.10748	0	0.0890732	0.124921	0.0906207	0.0789636	0.0701245	0.112763	0.0923373	0.0970627	0.0986553	0.0489565	0.138664	0.1274	0.098538	0.190482	0.110933	0.130689	0.0819598	0.0872359	0.0956843	0.111476	0.0970153	0	0.1006	0.105606	0.117446	0.155444	0.168408	0.104123	0.103934	0.0799637	0.145424
LLGL1	0.00187126	0.0107078	0.00661286	0.0132602	0.0203583	0.00487845	0.0224535	0.0024953	0.00585499	0.00185618	0.0048304	0.00640147	0.0109383	0.0106561	0.0311118	0.0146412	0	0.00672857	0.00543913	0.00732679	0.00498358	0.010225	0.0272194	0.0287147	0.00164704	0.00967451	0	0.00457012	0.0104333	0.00765168	0.0262364	0.00527745	0.015033	0.00798179	0.0210037	0.00815129	0.00922521	0.00377815	0	0.0132714	0.0100678	0.00429769	0.00679385	0.000645383	0.00647727	0	0.0107145	0.0116798
FLII	0.118203	0.0874924	0.0545232	0.0678496	0.0486368	0.0934018	0.0765388	0.0482536	0.0536604	0.0373876	0.0379468	0.036953	0.0635194	0.0528021	0.0666233	0.0381309	0.227297	0.0288952	0.049128	0.0582511	0.0411197	0.0200405	0.0330105	0.0340535	0.0498342	0.09646	0	0.0726728	0.080568	0.0998607	0.086159	0.0596606	0.0745179	0.0359642	0.0161904	0.0376879	0.0512985	0.0540982	0.987336	0.0805386	0.033919	0.062189	0.0772111	0.0837944	0.0548026	0.0451838	0.0265542	0.0524325
MIEF2	0.022413	0.0288613	0.0111832	0.0295217	0.0219651	0.0121551	0.0153015	0.0370921	0.0410363	0.0178281	0.0171015	0.0137869	0.0193545	0.062886	0.0221816	0.0408873	0	0.0295783	0.0352153	0.0304042	0.040104	0.0421534	0.0161451	0.0331439	0.0211789	0.0129026	0	0.0219073	0.0287275	0.0143859	0.043707	0.0400673	0.0255526	0.0229653	0.0272618	0.0235748	0.0361889	0.0213445	0	0.0425281	0.0329721	0.0213227	0.0524057	0.0354125	0.0417336	0.0122877	0.0143912	0
TOP3A	0.156469	0.111862	0.0975476	0.113077	0.110964	0.0967954	0.0683493	0.115575	0.0950027	0.0673765	0.098456	0.094161	0.0958322	0.137294	0.178842	0.130593	0.115877	0.170571	0.0931678	0.0975687	0.0880372	0.0837254	0.0841862	0.0807485	0.0675464	0.0872267	0.142571	0.0731086	0.12889	0.103639	0.10519	0.109117	0.0955121	0.0814692	0.119973	0.0983359	0.0888927	0.160339	0	0.109622	0.110989	0.105569	0.161539	0.0858863	0.0590094	0.0986533	0.0677683	0
SMCR8	0.0626237	0.0471509	0.0224921	0.0267119	0.0351571	0.0561925	0.0440664	0.0513876	0.0356824	0.0252905	0.0328726	0.0262877	0.0438155	0.031378	0.0128626	0.0284109	0	0.0320033	0.0382007	0.0240635	0.0334069	0.0185832	0.0383975	0.0326264	0.029617	0.0222746	0	0.0187892	0.0401787	0.0479595	0.056924	0.0297432	0.0549595	0.0347092	0.00428797	0.0280264	0.0213778	0.0805491	0.847975	0.0423533	0.032679	0.0251578	0.0262843	0.00596862	0.0281385	0.0407691	0.015506	0.14741
SHMT1	0.0573188	0.0178134	0.0190922	0.0304637	0.0308312	0.0355039	0.0189581	0.0483998	0.0308668	0.0305385	0.0315813	0.0353687	0.0332646	0.0573877	0.0603996	0.0347476	0	0.0440972	0.0358934	0.0258411	0.0393843	0.0255133	0.0187709	0.0202798	0.0222924	0.0426749	0	0.0249681	0.0326078	0.0307207	0.0348348	0.0357209	0.0463464	0.030137	0.0356533	0.0211921	0.0330106	0.0698946	0	0.0445881	0.0253174	0.0675194	0.123707	0.00563338	0.0375584	0.0244936	0.018703	0.0854544
EVPLL	0	0	0	0.000361545	0	0.000700006	0	0	0.000258089	0	0	0	0	0.00182259	0	0	0	0	0.000420335	0	0	0	0.00136152	0	0	0	0	0.00627666	0	0	0	0	0	0	0	0	0	0	0	0	0	0	0	0	0	0	0	0
TBC1D28	0.00549262	0	0.000234562	0.00182551	0	0	0.000482597	0	0.00105728	0	0.00131372	0	0.000445104	0.00898172	0	0.00159436	0	0.00311116	0.00104491	0.000863019	0	0.000408706	0	0.00141421	0	0	0	0	0.00142204	0.00497697	0	0.00236681	0	0.00331937	0	0.00103797	0	0	0	0.00357207	0.00187115	0	0	0	0	0	0.00267842	0
TRIM16L	0.0163307	0.0245181	0.0181593	0.0440636	0.0297094	0.0422656	0.0231205	0.0137895	0.0322729	0.0302495	0.0249478	0.0184765	0.0341465	0.0284054	0.0389497	0.0340476	0	0.0532298	0.0337951	0.0426576	0.0249477	0.0193688	0.0259043	0.0391333	0.0267484	0.0375255	0.139962	0.00828017	0.044964	0.0158068	0.0736092	0.0377786	0.053701	0.0345867	0.034561	0.0271819	0.0287337	0.0202296	0	0.0209515	0.0323341	0.0423206	0.0307897	0.012706	0.0364841	0.0113611	0.0297807	0
FBXW10	0.00195739	0.00753824	0.00693762	0.0141933	0.00520446	0.0142975	0.00239719	0.0101873	0.00595797	0.0022362	0.00368197	0.00670232	0.00349801	0.0153684	0	0.00725906	0	0.00243204	0.00531838	0.00835292	0.00301591	0.00217063	0	0.0147905	0.00267757	0.00216904	0	0	0.00796509	0.00820724	0.00722126	0.0013418	0.00715482	0.0129577	0.013043	0.0028217	0.0072454	0.00915841	0	0.00183462	0.00812216	0.0222471	0.0389167	0.00716624	0.00266915	0.00245614	0.00545126	0
TVP23B	0.0303286	0.028722	0.025128	0.0457185	0.0500299	0.0287534	0.0290153	0.0245376	0.032701	0.0243312	0.0300695	0.0238189	0.0270846	0.086124	0.0236169	0.0358996	0	0.0684535	0.0448705	0.0219665	0.0329668	0.0205672	0.0260899	0.0375229	0.0173174	0.0277167	0	0.00716785	0.0413448	0.052967	0.0380336	0.0322498	0.0267831	0.040372	0.00936616	0.0389116	0.0319492	0.0230425	0	0.0329299	0.0459173	0.0243686	0.0645614	0.0100336	0.0269072	0.034047	0.0237415	0
PRPSAP2	0.116163	0.18039	0.115448	0.195922	0.180994	0.143057	0.150396	0.188225	0.134071	0.107923	0.111984	0.158223	0.125498	0.168805	0.221831	0.149269	0.318206	0.150412	0.134996	0.163186	0.138048	0.104779	0.131469	0.0839208	0.123448	0.132882	0	0.18507	0.2171	0.212501	0.194969	0.151289	0.191603	0.1167	0.172373	0.141408	0.14654	0.156199	0	0.136898	0.156771	0.163142	0.229585	0.124782	0.152878	0.148925	0.103059	0.0989674
SLC5A10	0.00780133	0.00210952	0.00232371	0.0126207	0.0103117	0.0036637	0.000999165	0.00365453	0.00884345	0.000339662	0.00116518	0.00181454	0.00233046	0.0116284	0.0168377	0.00435242	0	0.0029739	0.00521135	0.000981147	0.000679277	0.00302155	0.00187571	0.00597603	0.00111838	0.00274357	0	0.00269336	0.00892944	0.0103026	0.0098457	0.00655432	0	0.00187832	0	0.00186111	0.00194043	0.00426765	0	0.000863885	0.00431004	0	0.0171517	0.00676229	0.00534943	0	0.00154445	0
FAM83G	0.00855939	0.00256274	0.0035329	0.00387958	0.00355054	0.0034938	0.00168034	0.000741869	0.00187966	0	0.000480278	0	0.000908272	0.00246189	0	0.00254027	0	0	0.00149356	0.0030071	0.00117386	0.00550487	0.00802171	0.00301285	0.00578924	0	0	0	0.00308433	0	0	0.00401746	0.0022794	0.0051553	0.0251289	0.00163674	0.00310841	0.0018522	0	0.00329036	0.00328538	0	0	0.00295608	0.0010189	0	0.00103503	0
GRAP	0	0	0	0.000774757	0.00136717	0.00124148	0	0	0	0	0	0	0	0	0	0	0	0.00257039	0	0	0.00126213	0	0	0.000712118	0	0.00180762	0	0	0.00225526	0	0	0	0	0.000395562	0	0	0.000197793	0	0	0	0.00158648	0	0	0	0.00437513	0	0	0
GRAPL	0	0.00175777	0.000700519	0.00324813	0.000452155	0.00236236	0	0.00392864	0.00379278	0.000195116	0.00229421	0.00103971	0.00401539	0	0	0.0040605	0	0.00531227	0.00064971	0.00433269	0.000759017	0.000862464	0	0	0.00930167	0	0	0	0.00555477	0.00565333	0	0.0034216	0.00280695	0.00156149	0	0.00808825	0	0.000574902	0	0.000421185	0.00425898	0.00235346	0.0130894	0	0	0	0.00281088	0
EPN2	0.367844	0.357165	0.218849	0.379332	0.331336	0.292903	0.22649	0.297952	0.196362	0.2084	0.194861	0.267224	0.286997	0.256496	0.345538	0.249517	0.474199	0.26934	0.228383	0.265255	0.241274	0.172288	0.300357	0.149363	0.237355	0.28039	0.141177	0.341707	0.331741	0.36741	0.408168	0.283415	0.373859	0.205076	0.333744	0.23022	0.226951	0.332644	0	0.302778	0.257007	0.349163	0.370904	0.314357	0.311472	0.222246	0.176872	0.287199
B9D1	0.0980597	0.0770465	0.0551432	0.0540757	0.0710463	0.0599485	0.0396133	0.071894	0.055481	0.0572196	0.040123	0.0666006	0.0714346	0.0630792	0.0805916	0.0805729	0.378558	0.079515	0.0409606	0.0693393	0.0581335	0.0407684	0.0796736	0.0627981	0.0548175	0.0634865	0.142571	0.0582822	0.059545	0.100452	0.105013	0.0504909	0.0587656	0.0570364	0.0611146	0.0551091	0.0620334	0.0728471	0	0.0525673	0.0540722	0.0667272	0.0855784	0.0434382	0.0444376	0.0605658	0.0291724	0.0524325
MAPK7	0.00140811	0.00943728	0.0108753	0.0198189	0.0113819	0.00286838	0.010248	0.0182876	0.0107129	0.0107284	0.00377497	0.0208424	0.0148584	0.0152167	0.00940722	0.0133071	0	0.00650849	0.0232456	0.00852907	0.0126534	0.00336947	0.00163197	0.00574637	0.00481738	0.00504516	0	0.0124438	0.00929053	0.0200796	0.023911	0.00805659	0.0104787	0.00525848	0	0.0103812	0.00775961	0.0112923	0	0.016641	0.00962734	0.00633545	0.00594885	0.00388472	0.0181785	0	0.00465911	0.0272277
MFAP4	0	0.00233752	0	0	0	0	0	0.000825111	0	0	0	0	0.000683243	0	0	0	0	0	0	0	0	0	0	0	0	0	0	0	0	0	0	0.00559216	0	0	0	0	0	0	0	0	0	0	0	0	0	0	0	0.0272277
RNF112	0.0977124	0.101913	0.060886	0.141809	0.125334	0.124157	0.0498674	0.109159	0.0843333	0.0544521	0.0760042	0.0608883	0.0789115	0.0663714	0.11346	0.0850965	0.131234	0.0790328	0.093972	0.129365	0.103639	0.0340689	0.0596015	0.0501283	0.0732907	0.0819897	0	0.141734	0.0915414	0.109707	0.108182	0.0851616	0.0937542	0.064827	0.0619926	0.102973	0.0498883	0.081031	0.987336	0.0746789	0.0767205	0.0725443	0.118105	0.0840777	0.143781	0.0537774	0.0671792	0.0558634
SLC47A1	0.196355	0.171638	0.117866	0.218684	0.15358	0.195791	0.116244	0.235085	0.132789	0.0982907	0.126484	0.170032	0.144457	0.227506	0.203363	0.19549	0.319404	0.206335	0.174285	0.159012	0.177054	0.212371	0.169982	0.123214	0.0933107	0.169875	0.135831	0.220646	0.272595	0.157134	0.186103	0.2227	0.159851	0.116534	0.147867	0.13294	0.136082	0.142404	0.847975	0.121317	0.157813	0.237633	0.26743	0.174323	0.150559	0.129526	0.0867626	0.125751
ALDH3A2	0.153315	0.117332	0.0952298	0.140287	0.126971	0.1338	0.113791	0.16017	0.105744	0.0817401	0.0878058	0.0839636	0.116813	0.116479	0.124106	0.11631	0	0.123187	0.113286	0.108196	0.102686	0.0947795	0.0951037	0.0827255	0.0930995	0.0991647	0.142571	0.182138	0.119393	0.160245	0.179823	0.116537	0.130523	0.0939279	0.120985	0.101854	0.123799	0.135409	0	0.111564	0.109219	0.113239	0.185402	0.133234	0.138792	0.109177	0.0699511	0.0558634
SLC47A2	0.0116262	0.00284944	0.00518377	0.0190073	0.024501	0.00613634	0.00422071	0.0064897	0.0163517	0.000386447	0.00210968	0	0.000614181	0.0149156	0.00337427	0.0235093	0	0.0149401	0.0109096	0.0119462	0.0178371	0.0293917	0.00438872	0.00568855	0.00422145	0.0163136	0	0.00393569	0.00822543	0.0118312	0.00461501	0.0104027	0.0013746	0.0107479	0.00807928	0.00506646	0.00731959	0	0	0	0.0152814	0	0.0303495	0.00550339	0.00368769	0.0031483	0.00646113	0
ALDH3A1	0.0037444	0.00312011	0.000508418	0	0	0.000503107	0	0	0	0	0	0	0	0	0	0	0	0	0	0	0	0	0	0.00167935	0	0.00558438	0	0	0	0	0	0.000778373	0.000871089	0	0	0	0	0	0	0	0	0.00752232	0	0	0	0	0.00247973	0
ULK2	0.330043	0.30203	0.224768	0.350826	0.337321	0.293857	0.242034	0.312407	0.216451	0.218798	0.218254	0.281507	0.310901	0.286312	0.294635	0.300675	0.581346	0.334312	0.242333	0.312248	0.260724	0.135467	0.311582	0.211506	0.229883	0.325681	0.139962	0.393393	0.424703	0.393502	0.328315	0.251861	0.365435	0.237224	0.378302	0.246631	0.232118	0.305878	0	0.280761	0.285794	0.361624	0.45293	0.31121	0.290185	0.218168	0.173294	0.381189
AKAP10	0.273096	0.277892	0.172033	0.226952	0.254266	0.227672	0.167925	0.227229	0.156826	0.149895	0.1539	0.211208	0.197088	0.163874	0.218042	0.195327	0.729063	0.204343	0.159886	0.213589	0.170946	0.124967	0.176168	0.106568	0.17025	0.21596	0.205389	0.286237	0.286056	0.239052	0.31361	0.203263	0.245989	0.142942	0.247511	0.18662	0.196422	0.249379	0	0.224399	0.162559	0.258803	0.266318	0.188565	0.246589	0.17472	0.119924	0.218693
SPECC1	0.443029	0.471933	0.304848	0.425743	0.386083	0.41136	0.325293	0.38174	0.244207	0.294519	0.27045	0.438535	0.38136	0.250996	0.403876	0.282803	0.674938	0.382337	0.298746	0.35628	0.321834	0.222756	0.386815	0.219517	0.258855	0.423362	0.376701	0.615058	0.449554	0.490731	0.576999	0.318983	0.477453	0.267986	0.514348	0.287001	0.303705	0.416581	0	0.378149	0.300019	0.540471	0.433784	0.556395	0.445302	0.305829	0.183331	0.37681
CDRT15L2	0	0	0	0	0	0	0	0	0	0	0	0.00146741	0	0	0	0	0	0	0	0	0	0	0	0	0	0	0	0	0	0	0	0	0	0	0.00517269	0	0	0	0	0	0	0	0	0	0	0	0.000369154	0
CCDC144NL	0.0488582	0.0947521	0.0614542	0.0612387	0.0588456	0.0481362	0.0371811	0.021074	0.0214656	0.0580929	0.0277153	0.0450787	0.112138	0.0315599	0.021242	0.0449319	0	0.0199868	0.07016	0.0926597	0.0116641	0.0325026	0.0488004	0.0109493	0.0690508	0.0437211	0.160796	0.0765205	0.0509267	0.0294853	0.00934042	0.0300139	0.049426	0.0221726	0.00999937	0.0246855	0.0769496	0.0445431	0	0.0472474	0.0484629	0.0420454	0.0581384	0.0855957	0.0412246	0.00834365	0.0269508	0.129697
USP22	0.289989	0.347839	0.224332	0.299545	0.280237	0.331823	0.275014	0.293312	0.196673	0.184242	0.194464	0.271085	0.274149	0.16223	0.260522	0.21846	0.445794	0.212313	0.262638	0.27745	0.229396	0.137005	0.203662	0.142164	0.223642	0.26155	0.0995346	0.360845	0.373993	0.387431	0.415049	0.248027	0.317236	0.189674	0.208434	0.173287	0.212394	0.277499	0	0.305125	0.213398	0.309383	0.297279	0.348414	0.309902	0.210234	0.121072	0.187684
DHRS7B	0.218746	0.294772	0.178237	0.182085	0.182179	0.159184	0.289593	0.182112	0.156118	0.173193	0.14611	0.170946	0.215533	0.144842	0.220092	0.175167	0.468192	0.193783	0.160729	0.180126	0.185483	0.127086	0.221791	0.130623	0.170142	0.204942	0.158906	0.207456	0.152342	0.268862	0.269083	0.17977	0.30115	0.194622	0.138579	0.185368	0.215931	0.287133	0	0.168354	0.192494	0.22262	0.198497	0.258091	0.286677	0.195239	0.143342	0.458805
TMEM11	0.0185809	0.0190714	0.0318537	0.0361772	0.0308191	0.0223582	0.0513476	0.0407479	0.0350255	0.0138828	0.0186887	0.0140533	0.0358244	0.0455207	0.0303556	0.0506881	0	0.0353219	0.0420174	0.023283	0.0299886	0.0194813	0.0056408	0.0318928	0.0249171	0.00861316	0	0.0222618	0.0333789	0.0276683	0.0483968	0.0286213	0.0258446	0.0273918	0	0.0224805	0.0287904	0.0160053	0	0.0251086	0.0172155	0.02319	0.0571236	0.0167207	0.0523424	0.0263424	0.0225512	0
NATD1	0.0123736	0.015427	0.00360803	0.0138622	0.0103685	0.0112106	0.0199184	0.0283553	0.010709	0.00167956	0.00564362	0.00786429	0.0129477	0.0162157	0.023808	0.0151714	0	0.0115993	0.0123397	0.0140401	0.00719672	0.0147716	0.00999476	0.0220741	0.00789228	0.00335212	0	0.0179039	0.0148191	0.0289868	0.0507222	0.0124845	0.00715199	0.00535243	0.0104646	0.00731215	0.0132192	0.00379975	0	0.00908224	0.0153611	0.00180042	0.0155608	0.0147678	0.0213898	0.00455094	0.0133579	0
MAP2K3	0.04049	0.0340803	0.0351717	0.0464484	0.0648761	0.0730245	0.049047	0.0479219	0.0526489	0.0277794	0.0409597	0.0472286	0.0743519	0.0341864	0.0670505	0.0602277	0	0.0375128	0.0400585	0.0625432	0.0788409	0.0351794	0.043779	0.0390878	0.0355072	0.0528937	0	0.0504922	0.0446454	0.0268442	0.0311984	0.0583753	0.0700455	0.0389364	0.0306854	0.0950996	0.0426296	0.0536208	0	0.0543241	0.0668142	0.0330114	0.085305	0.0680981	0.049074	0.055562	0.0483445	0
KCNJ12	0.0362797	0.0500067	0.0433122	0.0792495	0.0924703	0.0667053	0.0516867	0.0468015	0.0832194	0.0347897	0.0391349	0.0302826	0.0598717	0.055495	0.0852437	0.0773402	0	0.0604874	0.0518122	0.0739891	0.0654162	0.0291031	0.0855983	0.0599174	0.0365237	0.0355477	0.0489565	0.0399799	0.0475632	0.0449928	0.0457264	0.0431242	0.0537618	0.0404895	0.038563	0.0453247	0.0406894	0.0539563	0	0.0554437	0.096752	0.0434947	0.112627	0.0339017	0.075965	0.0525454	0.0700954	0.0368704
KCNJ18	0	0	0	0	0	0	0	0	0	0	0	0	0	0	0	0	0	0	0	0	0	0	0	0	0	0	0	0	0	0	0	0	0	0	0	0	0	0	0	0	0	0	0	0	0	0	0.000693751	0
MTRNR2L1	0.287073	0.0559592	0.0242943	0.00655036	0.0203354	0.0155288	0	0.000578966	0	0	0	0.00372431	0	0	0	0	0	0	0.0511092	0.0013589	0	0.000992442	0	0	0.0159731	0.398027	0	0.045097	0.0108565	0.0126547	0.0652868	0.00253566	0.00197141	0	0	0.027481	0	0.00607919	0.987336	0	0.000909809	0	0.0011326	0.00699893	0	0.0179277	0	0
WSB1	0.391722	0.371617	0.245471	0.415666	0.418589	0.438706	0.219868	0.338228	0.204847	0.253944	0.218976	0.331385	0.381296	0.19742	0.334392	0.306747	0.619862	0.345634	0.271324	0.344777	0.281604	0.165748	0.278681	0.19169	0.285485	0.383902	0.372095	0.495828	0.482634	0.529282	0.404654	0.272324	0.403623	0.241425	0.32914	0.269548	0.233935	0.314084	0.987336	0.331791	0.277288	0.278783	0.416561	0.397729	0.243194	0.255923	0.14484	0.150466
KSR1	0.150361	0.142308	0.134494	0.1868	0.125262	0.0900234	0.110806	0.139486	0.124428	0.107895	0.111294	0.141052	0.0939711	0.120578	0.187043	0.147938	0.293444	0.163435	0.116508	0.142952	0.12497	0.110161	0.155047	0.0881805	0.113821	0.142998	0.348386	0.140039	0.121007	0.171787	0.168781	0.149514	0.158992	0.1318	0.163485	0.152582	0.138173	0.167915	0	0.18134	0.149532	0.153015	0.166806	0.183835	0.160707	0.156261	0.115294	0.222297
AC015688.4	0	0	0	0	0	0	0	0.000769648	0.000259472	0	0	0	0	0	0	0	0	0	0.00134558	0.00115294	0	0	0	0.00153402	0	0	0	0	0.00164441	0	0	0	0	0.00161157	0	0.00208603	0	0	0	0	0	0	0	0	0	0	0	0
LGALS9	0	0	0.00218751	0.000649359	0	0.00231209	0.00630125	0.00382673	0.00211348	0.00126101	0.000318151	0	0.00240307	0	0	0.000639467	0	0.00182771	0	0	0.00143056	0.0019286	0.00206343	0	0	0.00421024	0	0	0	0.00160241	0.00961151	0.00245309	0.0106224	0.00348801	0.00554633	0.000157248	0.00171011	0	0	0.000663236	0.00117455	0	0	0.00608455	0	0	0.000583272	0
NOS2	0.00623966	0.000775471	0.00415945	0.00865962	0.00900197	0.0100253	0.000962989	0.00245224	0.00627886	0.00486422	0.00295212	0.00306012	0.00573394	0	0.0196631	0.00938577	0	0.00848629	0.00855815	0.00748291	0.0126368	0.0126773	0.01256	0.00643183	0	0.00199233	0	0.0405795	0.012502	0.00389591	0.00997998	0.00998812	0.0107154	0.00254547	0.0235025	0.00189368	0.00225757	0.0197083	0	0.0117464	0.00592821	0.016679	0.00827912	0.00439425	0.00285594	0.0213413	0.00425263	0
AC005697.1	0.154359	0.0576572	0.0483095	0.0658564	0.0657502	0.111942	0.00638017	0.0690046	0.0660274	0.0680726	0.0530181	0.103738	0.0529561	0.114652	0.216478	0.053836	0	0.0908555	0.0658612	0.0651987	0.100819	0.132409	0.0327959	0.033824	0.0327727	0.106183	0.139962	0.0729454	0.0695069	0.0504166	0.0682523	0.12345	0.0629435	0.0244633	0.17487	0.0608784	0.0170799	0.0217869	0	0.0492123	0.0676893	0.129075	0.118325	0.017135	0.027376	0.121493	0.0524694	0.0670656
LYRM9	0	0	0	0	0	0	0	0	0	0	0	0	0	0	0	0	0	0	0	0.000323353	0	0	0	0	0	0	0	0	0	0	0	0	0	0	0	0	0	0	0	0	0	0	0	0	0	0	0	0
NLK	0.344135	0.384608	0.254997	0.388371	0.358284	0.343123	0.258735	0.29608	0.205684	0.240294	0.226971	0.294504	0.308077	0.22016	0.280911	0.277741	0.456194	0.271196	0.258927	0.297485	0.250402	0.182329	0.333287	0.161795	0.277973	0.356662	0.493368	0.513325	0.351698	0.45334	0.416737	0.278007	0.38849	0.220266	0.386255	0.225427	0.229164	0.336324	0	0.344184	0.291577	0.317821	0.306255	0.507096	0.331227	0.271394	0.190427	0.419025
TMEM97	0.0138309	0.0119157	0.00874165	0.0271109	0.0254355	0.0337535	0.0803901	0.0343332	0.0200919	0.00505673	0.0211793	0.0118595	0.0186532	0.0137136	0.032809	0.0225233	0	0.0294394	0.022025	0.00670168	0.0235945	0.0193523	0.00241543	0.0342857	0.00517158	0.0163063	0	0.0286469	0.0376044	0.0299879	0.0329031	0.0202993	0.0248092	0.0175263	0	0.00804518	0.0183521	0.0140449	0	0.00477922	0.0207651	0	0.0487068	0.0388225	0.0166105	0.0174153	0.00929812	0.125442
IFT20	0.124587	0.132684	0.1083	0.184392	0.14828	0.140352	0.119908	0.153794	0.10512	0.0984629	0.0794412	0.079382	0.13332	0.113648	0.0985714	0.1363	0.171215	0.0803088	0.105623	0.0856603	0.0845293	0.0692118	0.0752189	0.0687533	0.0918558	0.081543	0.142571	0.164855	0.189824	0.211129	0.155074	0.149973	0.138057	0.104507	0.124792	0.0730082	0.09235	0.0952916	0	0.138458	0.120109	0.150425	0.16098	0.186884	0.132381	0.118803	0.0640657	0.0116798
TNFAIP1	0.0351799	0.0205524	0.0398119	0.052247	0.0523686	0.017482	0.0565011	0.0433786	0.0507866	0.0242334	0.0283542	0.0197468	0.0346568	0.0428291	0.0316934	0.0308645	0	0.040621	0.0358572	0.0322181	0.0301308	0.022152	0.0177717	0.0392426	0.0329309	0.0343634	0.0489565	0.0679148	0.0559431	0.0299539	0.0432783	0.031659	0.0481325	0.024828	0.0327734	0.025689	0.0384831	0.0386791	0	0.0428085	0.0326674	0.0218664	0.0382818	0.0401029	0.025386	0.022341	0.0121104	0.0329632
POLDIP2	0.0692994	0.0975611	0.0384542	0.0715705	0.079898	0.0694172	0.102733	0.0699815	0.061908	0.0326264	0.0502577	0.0332444	0.0670145	0.0788722	0.0699138	0.077355	0.171215	0.0514236	0.0727732	0.0610199	0.077112	0.0330857	0.0569347	0.0673482	0.0614209	0.0286952	0.23019	0.0866959	0.0779952	0.0642209	0.0774623	0.0766409	0.0651679	0.0506543	0.0582396	0.0373087	0.051912	0.0559942	0	0.0465294	0.0573804	0.0608326	0.0989477	0.0469918	0.0385676	0.0353546	0.0358237	0
TMEM199	0.0412345	0.00854724	0.0313121	0.0497674	0.0340688	0.0277038	0.0397259	0.0484409	0.0369941	0.0109459	0.0203464	0.00523431	0.0350252	0.0343476	0.00698544	0.0668892	0	0.0289959	0.0286747	0.0371055	0.0393256	0.0204565	0.0108137	0.027534	0.0266525	0.0347394	0	0.0537909	0.039607	0.0111245	0.0395475	0.0231199	0.0226914	0.0180215	0.0092905	0.0194757	0.0256361	0.0616025	0	0.0405598	0.0273257	0.0187866	0.0226986	0.050249	0.0141286	0.0223672	0.0122956	0
AC002094.3	0.000396134	0	0.00136755	0.000993074	0.00278146	0.000525216	0	0	0.0022983	0	0	0	0	0.0027492	0	0	0	0.000671942	0.00157485	0	0	0	0	0	0.0137504	0	0	0.00124073	0	0	0	0.0011936	0.00184732	0.00206779	0	0	0.000663498	0.00132831	0	0	0	0.00128021	0	0	0	0	0.000442652	0
SARM1	0.245904	0.251102	0.163356	0.218833	0.20288	0.159382	0.15538	0.199014	0.153622	0.124459	0.127935	0.15899	0.218216	0.180525	0.335465	0.232426	0.0804392	0.226672	0.171463	0.222486	0.170736	0.13804	0.231127	0.122062	0.13091	0.206728	0.0489565	0.192942	0.217777	0.232052	0.290454	0.220473	0.273998	0.142161	0.350283	0.172989	0.157648	0.249605	0.987336	0.190478	0.182359	0.189996	0.210487	0.15762	0.157901	0.217918	0.131743	0
VTN	0.000605872	0	0.0039807	0	0.000980507	0	0	0.00370533	0.0023861	0	0.000398385	0.0009344	0.000451215	0.00849421	0	0.0083861	0.115877	0.00288367	0.00356003	0.00084928	0	0.00225089	0.00160781	0.00158977	0	0	0	0	0.00732509	0.00402588	0	0.0045461	0.00121078	0.00360182	0	0.000413977	0.0020026	0.00369478	0	0.00309545	0.0035576	0.00413696	0.00199353	0	0.00330808	0	0.00103959	0
SLC46A1	0.0175184	0.0287875	0.0200431	0.0220158	0.0180487	0.00439857	0.0192378	0.0259459	0.0220658	0.0106289	0.022308	0.00871725	0.0124796	0.03122	0.0195223	0.0293377	0	0.0284311	0.0352141	0.0330246	0.0172881	0.0116164	0.0143722	0.0193406	0.0180484	0.00940345	0	0.0569538	0.0229098	0.0286154	0.0246445	0.0094606	0.0198123	0.023502	0.00823374	0.0115555	0.0124003	0.022157	0	0.0172612	0.0195427	0.00193885	0.0368445	0.0597857	0.0315308	0.010569	0.0105916	0.17387
AC005726.1	0.18471	0.158062	0.13772	0.184045	0.110653	0.124115	0.282272	0.171758	0.1263	0.129068	0.0742414	0.122524	0.167609	0.139912	0.196568	0.141602	0.59705	0.121347	0.121044	0.144125	0.131987	0.0932859	0.131709	0.0872465	0.105884	0.158338	0.20027	0.204688	0.164065	0.226262	0.31087	0.140213	0.281473	0.132418	0.111722	0.122095	0.197828	0.247399	0	0.101007	0.111773	0.221042	0.26191	0.298232	0.233546	0.128323	0.0862844	0.260364
SLC13A2	0.00227443	0	0.00111379	0.00052072	0.00257096	0	0.00126827	0	0.00100674	0	0	0	0.00361621	0	0	0	0	0.000938051	0	0.000651527	0.000570515	0.000780062	0	0.00104166	0	0	0	0	0.00276767	0	0	0.00269878	0	0.000590816	0	0	0.000799981	0	0	0	0.00466396	0.00528114	0	0	0	0	0.000429138	0
KIAA0100	0.0789869	0.0887634	0.0888325	0.139906	0.104832	0.0978255	0.0836191	0.0944261	0.0888288	0.0660316	0.0736319	0.0772482	0.121817	0.125158	0.187562	0.120184	0	0.139989	0.10369	0.113587	0.108306	0.0791958	0.13939	0.0856254	0.0953301	0.0911651	0.142571	0.0772907	0.0989272	0.0968951	0.0899358	0.109933	0.073957	0.0753416	0.0828848	0.107236	0.0964907	0.0755939	0	0.0811299	0.0981321	0.093174	0.084142	0.0853853	0.111505	0.11008	0.0980025	0.0715172
SDF2	0.0287432	0.0426804	0.0322804	0.0557802	0.0392938	0.0452557	0.0579677	0.0622805	0.0575379	0.0201296	0.027588	0.0341377	0.0555534	0.063274	0.0536621	0.0688306	0	0.0459182	0.0671654	0.0377324	0.0406561	0.0280535	0.0293527	0.034572	0.0365545	0.0263904	0.310277	0.00787632	0.0450316	0.0329643	0.0640239	0.0563687	0.0553617	0.0268997	0.00366792	0.0187199	0.050806	0.067865	0	0.0316031	0.0475263	0.0432724	0.0959012	0.0240332	0.0355964	0.0428506	0.0196775	0
SUPT6H	0.120677	0.158116	0.10437	0.144945	0.130433	0.104877	0.12613	0.127536	0.109629	0.110106	0.0970688	0.0941709	0.136491	0.12677	0.231442	0.0966957	0.0804392	0.135175	0.13521	0.130825	0.102817	0.0845289	0.131652	0.0822137	0.0602044	0.112572	0.0489565	0.133821	0.130278	0.162041	0.232415	0.155677	0.190752	0.0951874	0.0896264	0.132203	0.123942	0.0937137	0	0.14972	0.0991826	0.126031	0.148794	0.159115	0.143684	0.1177	0.0870609	0.127414
PROCA1	0.00926669	0.013287	0.00959001	0.00338913	0.00587266	0.00599776	0.00556708	0.00587287	0.00637031	0.00246626	0.00233038	0.00137561	0.0120749	0.00868362	0.00153684	0.01077	0	0.00865704	0.00299982	0.0068196	0.00283621	0.00632851	0.00395455	0.00757195	0.00189358	0.00680954	0	0.0123738	0.0130121	0	0.0222468	0.0177553	0.00299292	0.00457843	0.00102546	0.00471543	0.00968655	0.00900524	0	0.00922905	0.00739817	0.0177283	0.0136135	0.00219835	0.0244183	0.00602725	0.00281309	0
RAB34	0.0078329	0.0109145	0	0.00218002	0.000709376	0	0.00116947	0	0.000346118	0.000585464	0.000327049	0	0	0	0	0	0	0.00222739	0.000549084	0.00188702	0	0	0.000860021	0	0	0.00506595	0	0	0	0.00516986	0.0125733	0	0.00577279	0	0	0.00112724	0	0	0	0	0.000806771	0	0	0	0	0	0	0
RPL23A	0.0598009	0.0357692	0.0359603	0.105986	0.0809426	0.05213	0.141174	0.139172	0.0999834	0.0349952	0.0462432	0.0343809	0.097198	0.1157	0.0387454	0.0842417	0	0.0622349	0.126138	0.0737447	0.0685514	0.0408639	0.0808288	0.086815	0.042782	0.0287219	0.139962	0.0462054	0.0722542	0.0780998	0.0755927	0.0952152	0.0768502	0.066996	0.0186115	0.029129	0.107249	0.0576301	0.847975	0.0918185	0.0714174	0.0347644	0.180335	0.0809724	0.0675393	0.0587964	0.0236843	0.0329632
TLCD1	0.00551501	0.00191802	0.00020419	0.00136498	0	0	0	0	0	0	0.00101823	0	0.000543776	0	0	0	0	0	0.000623001	0.00209269	0	0.00152716	0	0	0.000506244	0	0	0	0.00167336	0	0.00749693	0	0.00575684	0.000930815	0	0	0	0	0	0	0	0	0	0	0.00333815	0.014727	0	0
NEK8	0	0.000214638	0.00140672	0.00969324	0.00687119	0	0.00219932	0.00266101	0.00246153	0.000463585	0.0019673	0.000831308	0	0.00607504	0.00831742	0.000710859	0	0.00350145	0.00476408	0.00280276	0	0.00532596	0.00898301	0	0.000958294	0.00223369	0	0.0142663	0.00581045	0.0107485	0.011622	0.00512436	0.00487938	0.00119513	0	0.00190751	0.00320247	0	0	0.00408044	0.00197004	0	0	0	0.00199859	0	0.000764755	0
TRAF4	0.0158649	0.0148382	0.00920769	0.0201239	0.0166497	0.00495299	0.0112321	0.017441	0.010805	0.00411837	0.00593041	0.000715504	0.00907282	0.0200527	0.0146614	0.0113902	0	0.0124474	0.0145202	0.00996671	0.00690867	0.00192219	0.00545364	0.0135373	0.00557524	0.0207988	0	0.0160728	0.0182948	0.0209181	0.0192716	0.00531473	0.0116644	0.00462984	0.0134598	0.00179301	0.00672189	0.00302428	0	0.0075467	0.00951906	0.0132545	0	0.00304223	0.012325	0	0.0037738	0
FAM222B	0.351054	0.347874	0.244536	0.345547	0.337314	0.340828	0.207908	0.301131	0.1849	0.198178	0.196578	0.321813	0.275893	0.231063	0.379442	0.266963	0.476274	0.315256	0.216629	0.304164	0.25446	0.174898	0.337691	0.13613	0.238894	0.345238	0.62441	0.398799	0.333189	0.377133	0.468928	0.262129	0.408634	0.198669	0.379011	0.228074	0.238897	0.384962	0	0.284611	0.266022	0.329117	0.426326	0.372633	0.349999	0.272948	0.171427	0.253633
ERAL1	0.0575192	0.0366474	0.0279858	0.0322797	0.0407378	0.0261377	0.026916	0.066051	0.0374161	0.0198339	0.0194884	0.0168136	0.0376895	0.0547329	0.0298229	0.0324631	0	0.0395775	0.0398928	0.0196602	0.0519626	0.0119559	0.0201987	0.0390788	0.027782	0.0239906	0	0.0261795	0.0433606	0.0287782	0.0229115	0.0396995	0.0555056	0.0475487	0.0246232	0.0181294	0.0361396	0.0309701	0	0.0531049	0.040445	0.0395643	0.0538732	0.0415733	0.0610668	0.00827789	0.0184037	0
FLOT2	0.0891023	0.116865	0.103558	0.140271	0.13038	0.122357	0.18323	0.122446	0.101781	0.108275	0.0958846	0.10543	0.131437	0.111726	0.159784	0.0957437	0.115877	0.094622	0.110965	0.129404	0.106134	0.0777877	0.133137	0.0720137	0.0925324	0.103616	0	0.121666	0.103468	0.117533	0.17044	0.10349	0.148476	0.103194	0.112581	0.0896674	0.114167	0.179053	0.987336	0.140797	0.122156	0.101432	0.136195	0.20826	0.201136	0.107502	0.092305	0.216825
DHRS13	0.0239691	0.0366416	0.014785	0.0242331	0.0201966	0.0163309	0.0333598	0.0394773	0.026903	0.00836796	0.0193094	0.0137062	0.0202324	0.0427515	0.0290064	0.0475708	0	0.0207913	0.0360179	0.0309635	0.0432641	0.01861	0.0402329	0.0378998	0.0566469	0.0279031	0	0.0472724	0.0388242	0.0356762	0.0424466	0.0286964	0.0553711	0.0155981	0.0134598	0.0231929	0.0254457	0.0146373	0	0.0251983	0.0288787	0.0396098	0.0463706	0.047515	0.0324601	0.0149005	0.0170723	0
PHF12	0.106739	0.100893	0.0894726	0.141493	0.116077	0.123444	0.115564	0.0914661	0.0808663	0.0875331	0.0841527	0.131918	0.119094	0.104966	0.0993691	0.111943	0	0.116432	0.0986245	0.131002	0.10035	0.0928522	0.132354	0.0593403	0.0774621	0.132851	0	0.144648	0.14682	0.118669	0.160972	0.0990453	0.111229	0.0857777	0.041863	0.075893	0.0841632	0.140373	0	0.099375	0.0978665	0.0609931	0.106949	0.116659	0.152379	0.158551	0.0679196	0.491143
PIPOX	0.0245208	0.0218945	0.026235	0.0742293	0.0483364	0.0345437	0.0243319	0.0445887	0.0417365	0.0175399	0.0186098	0.0176175	0.0271259	0.0885021	0.055725	0.0632674	0.115877	0.0887391	0.036654	0.0293219	0.0307146	0.0399401	0.0165564	0.0456871	0.00916513	0.00758447	0	0.0171007	0.0748008	0.0393458	0.0193229	0.0612432	0.0327349	0.0514933	0.0382872	0.0245591	0.024778	0.0260246	0	0.0257378	0.0491894	0.0479513	0.0543373	0.00991346	0.0034741	0.0393935	0.0354098	0
SEZ6	0.434083	0.38651	0.264033	0.334568	0.365001	0.298977	0.335269	0.384763	0.298833	0.243376	0.233223	0.256737	0.357846	0.319239	0.425393	0.319755	0.665142	0.407371	0.37149	0.336027	0.281005	0.237251	0.350071	0.208975	0.260084	0.394084	0.594144	0.270382	0.359621	0.53005	0.4606	0.318594	0.442376	0.257894	0.264922	0.253934	0.309632	0.390328	0.987336	0.342659	0.272925	0.404279	0.514617	0.387552	0.356162	0.444504	0.268663	0
MYO18A	0.0678418	0.0873603	0.0619782	0.0778008	0.0764111	0.0705999	0.0730009	0.104637	0.076054	0.0590413	0.0689091	0.055012	0.0928238	0.125856	0.197005	0.107192	0	0.116412	0.0628727	0.0887351	0.0837081	0.0774952	0.15388	0.0781869	0.0493056	0.0747796	0.250516	0.0979729	0.0856179	0.0735725	0.17387	0.101712	0.124296	0.0738413	0.121088	0.0798162	0.0724239	0.107194	0	0.0852042	0.0851895	0.08009	0.103269	0.0611391	0.0737625	0.0727912	0.0694117	0.22208
CRYBA1	0	0	0	0.00111174	0.00123039	0	0	0.00362045	0.00275726	0	0.000101557	0	0	0.00977026	0.00254672	0	0	0.00647585	0	0	0.00358847	0.0018234	0	0	0	0	0	0	0.00658002	0.000891517	0	0.000884661	0.00299113	0.00120864	0	0.00061237	0.000815249	0	0	0	0.00376902	0	0.00199548	0	0	0	0.00205834	0
NUFIP2	0.236154	0.220472	0.169619	0.237955	0.229293	0.237018	0.286468	0.173183	0.139069	0.143891	0.155057	0.169758	0.170825	0.135925	0.223814	0.152928	0.186264	0.127516	0.180488	0.160829	0.142607	0.120616	0.163765	0.117897	0.187664	0.181581	0	0.33546	0.232062	0.279528	0.272147	0.149185	0.223378	0.173325	0.152429	0.15474	0.185158	0.213672	0	0.178695	0.17657	0.190635	0.231892	0.358322	0.270869	0.183404	0.108623	0.371852
TAOK1	0.428049	0.406134	0.241891	0.418561	0.372238	0.396252	0.268981	0.327174	0.21348	0.218089	0.225246	0.400028	0.338104	0.231553	0.355057	0.338818	0.928435	0.332546	0.251821	0.298909	0.301769	0.167752	0.339886	0.171668	0.250408	0.43529	0.265644	0.544752	0.507641	0.520764	0.438995	0.27418	0.428505	0.210563	0.445756	0.247681	0.23124	0.357615	0	0.347265	0.24404	0.462511	0.416045	0.427888	0.372247	0.334816	0.148101	0.363783
ABHD15	0.00462581	0	0.000120807	0.00259632	0.00135572	0.00074255	0	0	0.00157063	0.00187709	0.000150297	0	0	0	0.00166716	0	0	0.00289053	0.000675119	0.000604355	0.00132454	0.000502386	0.00378373	0	0.00185193	0	0	0	0.00144121	0	0	0	0	0	0.0210904	0.00161201	0	0	0	0	0.00218179	0	0	0	0.0010189	0	0	0
GIT1	0.17322	0.160361	0.107104	0.131482	0.152599	0.17363	0.155579	0.120891	0.110562	0.0819382	0.113394	0.0973764	0.163174	0.138494	0.146433	0.123551	0.626765	0.149394	0.134724	0.144807	0.118058	0.0868335	0.133865	0.0750586	0.125488	0.179127	0.250516	0.247058	0.146302	0.161099	0.197987	0.133466	0.175829	0.114735	0.0845818	0.094689	0.130173	0.147741	0	0.157754	0.112194	0.155811	0.142716	0.155183	0.141459	0.184192	0.0811346	0.568614
CORO6	0.291453	0.361287	0.174699	0.247311	0.271293	0.287002	0.142586	0.21358	0.15388	0.139489	0.135263	0.177572	0.269111	0.279265	0.292949	0.232625	0.137203	0.232657	0.172633	0.268138	0.215935	0.112994	0.133788	0.129485	0.151973	0.263312	0.142571	0.371764	0.234204	0.328539	0.227778	0.24176	0.325776	0.115046	0.266082	0.188158	0.139541	0.222997	0.847975	0.24349	0.197859	0.269555	0.255039	0.234947	0.265951	0.231657	0.132688	0.0785943
SSH2	0.480878	0.487484	0.30651	0.4713	0.45579	0.404359	0.313497	0.385631	0.241375	0.253192	0.246919	0.435503	0.421956	0.323068	0.434707	0.360671	0.838546	0.373782	0.325751	0.373565	0.305294	0.200198	0.423037	0.202193	0.278171	0.412691	0.56907	0.647475	0.507583	0.572259	0.547302	0.312362	0.521167	0.274892	0.645101	0.300018	0.267444	0.45309	0.943868	0.411233	0.320504	0.534959	0.492295	0.522979	0.438667	0.441285	0.184709	0.298043
EFCAB5	0.0626036	0.119664	0.0594953	0.0699659	0.062663	0.0454353	0.0438163	0.0795463	0.0458199	0.0332538	0.0535949	0.0760571	0.0657987	0.0520612	0.0599199	0.0497024	0.279387	0.0997241	0.0513994	0.0569275	0.0414025	0.0361726	0.0431178	0.0262566	0.0368441	0.0716552	0.142571	0.130449	0.0681822	0.0849015	0.0776815	0.0596599	0.0706981	0.0510725	0.0572545	0.0627895	0.0703283	0.0360393	0	0.0489877	0.0407597	0.121225	0.10951	0.0539727	0.0557852	0.0676116	0.0484291	0
NSRP1	0.228464	0.269794	0.147156	0.232173	0.210924	0.216166	0.125426	0.206421	0.115302	0.122581	0.119406	0.191756	0.192051	0.144551	0.152506	0.175962	0	0.15628	0.148375	0.178574	0.148165	0.0922351	0.149992	0.119538	0.140554	0.163931	0.600581	0.196085	0.175501	0.218037	0.252046	0.143177	0.213571	0.142932	0.140554	0.155501	0.129508	0.174372	0	0.151644	0.15721	0.169214	0.256525	0.165089	0.158537	0.141403	0.116235	0.314168
SLC6A4	0.00788033	0.00927685	0.0028656	0.00283509	0.00576276	0.00428334	0.00191512	0.00226991	0.00493947	0.000857335	0.00405965	0.00277135	0.00354974	0.00546094	0.0182417	0.00433341	0	0.0182672	0.00268823	0.00403195	0.0042523	0.00666943	0.000478669	0	0	0	0	0.00124073	0.00255376	0	0	0.0112525	0.00351648	0.00551042	0	0.00119873	0.00126509	0.00201026	0	0.00433569	0.00624603	0.00474207	0.0192879	0	0.00278281	0.0165415	0.00048652	0
BLMH	0.0794194	0.0957196	0.0918089	0.1122	0.100517	0.0749584	0.0725431	0.0892539	0.0659766	0.0910012	0.0743556	0.0603882	0.111165	0.105174	0.124326	0.111275	0.193597	0.0784291	0.0972619	0.0953291	0.070964	0.0657912	0.0841785	0.0521171	0.0596196	0.0764872	0	0.0950278	0.092058	0.146785	0.0922045	0.108539	0.105928	0.0682813	0.0763584	0.0746825	0.0711946	0.109188	0	0.0973805	0.0564531	0.0803663	0.114202	0.0939479	0.123053	0.0617376	0.0552888	0.0116798
TMIGD1	0.000685954	0	0.000288338	0.00509296	0.00157269	0	0	0	0.000112994	0	0	0	0	0	0	0	0	0.000504354	0	0	0.00111171	0.000145513	0	0.00155447	0	0	0	0	0	0	0.00376891	0	0	0	0	0	0	0	0	0	0	0	0.0185377	0	0	0	0	0
CPD	0.208157	0.24571	0.161073	0.263602	0.245987	0.244391	0.195765	0.181693	0.132078	0.177849	0.132898	0.137224	0.168219	0.164473	0.191562	0.167038	0.525974	0.190715	0.171377	0.19287	0.162366	0.13507	0.174137	0.131733	0.175396	0.232838	0.188359	0.270496	0.291936	0.283175	0.255909	0.213984	0.206295	0.141489	0.19377	0.173028	0.144615	0.223208	0	0.200569	0.182667	0.23109	0.267767	0.160048	0.203598	0.113259	0.105907	0.267547
GOSR1	0.212164	0.276559	0.134594	0.203238	0.183126	0.190224	0.167051	0.187499	0.145466	0.124152	0.137395	0.208683	0.169993	0.174147	0.219835	0.204012	0.137203	0.175283	0.160169	0.170701	0.174845	0.0978969	0.156584	0.133125	0.153376	0.189986	0	0.197064	0.22962	0.281718	0.176947	0.162869	0.228028	0.126668	0.133093	0.152691	0.120928	0.205137	0	0.193293	0.132569	0.192805	0.21969	0.138272	0.117616	0.120483	0.106133	0.0927152
CRLF3	0.163895	0.182223	0.20187	0.432481	0.347425	0.204784	0.17806	0.242989	0.217494	0.136397	0.141618	0.133151	0.14638	0.326006	0.186651	0.3463	0.115877	0.323101	0.280469	0.214103	0.285696	0.19015	0.130645	0.166167	0.10792	0.11934	0.0489565	0.213992	0.443149	0.294527	0.155409	0.29966	0.167676	0.252923	0.183797	0.139664	0.207384	0.17024	0	0.264013	0.297145	0.175026	0.489323	0.119013	0.213293	0.188027	0.160339	0.0645522
ATAD5	0.100148	0.0660297	0.0629902	0.104082	0.0759513	0.0626246	0.0863727	0.063319	0.0700266	0.0550743	0.0425009	0.070012	0.0498337	0.0979106	0.121196	0.0940868	0.245191	0.103361	0.0866806	0.0629403	0.073258	0.0522124	0.0385623	0.0608707	0.073155	0.063091	0.0963694	0.0651903	0.106787	0.0788786	0.0703168	0.122947	0.0643369	0.0644331	0.130628	0.0557078	0.0648553	0.0810215	0	0.0372162	0.0710701	0.0868888	0.126564	0.0515783	0.0421219	0.0812668	0.0423301	0.0693223
TEFM	0.111562	0.099692	0.101841	0.141412	0.118389	0.0942203	0.104838	0.115479	0.103619	0.0956259	0.0788679	0.089655	0.0930579	0.141679	0.1426	0.133393	0	0.157027	0.086428	0.086153	0.115072	0.0605738	0.059558	0.0617362	0.0825521	0.115281	0	0.119476	0.0843949	0.132236	0.13542	0.102612	0.0910659	0.107082	0.0823947	0.109271	0.103806	0.100963	0.847975	0.0938006	0.112474	0.081801	0.182844	0.128891	0.0876888	0.114363	0.0626422	0.0368704
ADAP2	0.0408591	0.0425872	0.057706	0.0313298	0.029989	0.0105745	0.0456843	0.0377912	0.0215659	0.0104172	0.0356391	0.0367608	0.0309763	0.030553	0.0306987	0.0408533	0	0.0363157	0.0385015	0.0267491	0.01901	0.0543386	0.0505311	0.0237606	0.0231908	0.0461994	0	0.0664748	0.0419787	0.0502853	0.0713181	0.0500345	0.0473134	0.0192255	0.0654054	0.0455568	0.0596609	0.0642976	0	0.0435363	0.0333197	0.0495157	0.0455437	0.0567288	0.0396702	0.0457037	0.0182767	0.0272277
RNF135	0.00532837	0.00580348	0.0165345	0.0143157	0.00230884	0.00905446	0.0144306	0.0197193	0.00384781	0.000504945	0.0107732	0.00633475	0.0156391	0.00732265	0	0.00431453	0	0.00486886	0.0162696	0.00333367	0.00440712	0.0158204	0.0135006	0.00350734	0.00610862	0.00780669	0	0.0157454	0.0232692	0.0140478	0.00729389	0.00602965	0.0164727	0.00468794	0.0284068	0.00098653	0.0166333	0.0133253	0	0.00629832	0.00749646	0.0319994	0.0124223	0.00710875	0.00715299	0.0100124	0.0007939	0.0301879
NF1	0.504756	0.564687	0.259527	0.414836	0.370703	0.45067	0.353514	0.386722	0.200381	0.296339	0.24627	0.415174	0.41814	0.232488	0.412868	0.337358	1.10013	0.293276	0.281939	0.315253	0.331612	0.156536	0.404394	0.160585	0.258608	0.464466	0.299497	0.650296	0.512238	0.549179	0.565595	0.275478	0.528531	0.257541	0.580581	0.285244	0.24644	0.437548	0	0.40648	0.228676	0.624773	0.428044	0.578488	0.437106	0.337027	0.191701	0.34713
OMG	0.100337	0.106042	0.084794	0.193744	0.128191	0.114377	0.182929	0.118126	0.099468	0.0528931	0.0557315	0.0488798	0.0737802	0.0865819	0.0587865	0.12841	0.161982	0.10191	0.13061	0.0621481	0.106244	0.0514578	0.0598296	0.0615343	0.0596201	0.0476833	0	0.091012	0.128624	0.117801	0.147363	0.112178	0.089326	0.0788693	0.0326161	0.0359344	0.0921032	0.0778776	0	0.0686112	0.10362	0.0823225	0.15161	0.0697084	0.0423513	0.0423716	0.0355955	0
EVI2B	0.00193923	0	0.0027866	0	0	0	0	0	0.000162276	0	0	0.00118595	0.000787141	0	0	0	0	0	0.000941861	0	0	0	0.00802171	0	0.000362925	0	0	0	0	0	0	0.00141989	0.00346301	0	0	0.00255137	0	0.00334899	0	0.000680305	0	0	0	0	0	0	0	0
AC134669.1	0.00272906	0	0	0.00177855	0	0	0	0	0.000401457	0.000889127	0.000216397	0	0	0	0	0	0	0	0	0	0.000790735	0	0	0	0	0	0	0	0.0033458	0	0	0	0.0016704	0	0	0.000281669	0	0.00705322	0	0	0	0	0	0	0	0	0	0
EVI2A	0.0011012	0	0.00102086	0.00528004	0.00157005	0.00282503	0	0.00122869	0.00170714	0.000366852	0.000217999	0.00215639	0.00074271	0.0029683	0	0	0	0	0	0	0.000783912	0.00075258	0	0.00215409	0	0	0	0.014192	0.00490452	0.00608559	0	0.0020948	0	0.000452737	0	0.0019979	0.00145823	0	0	0	0.00244988	0	0.00307811	0.00913144	0	0.00209961	0.000483177	0
RAB11FIP4	0.275041	0.25371	0.193177	0.320293	0.274512	0.284509	0.256179	0.254467	0.195273	0.20794	0.185609	0.252497	0.278249	0.262859	0.364701	0.276907	0.647291	0.28795	0.20541	0.276399	0.226704	0.162915	0.297979	0.147143	0.186456	0.240424	0.338182	0.27978	0.228346	0.274161	0.344384	0.218012	0.321301	0.194976	0.275913	0.238283	0.235369	0.295804	0	0.252055	0.236244	0.292922	0.297912	0.361475	0.276884	0.301983	0.190919	0.37007
COPRS	0.0620489	0.0592904	0.0400108	0.111279	0.0739616	0.0887449	0.136927	0.0933728	0.0845527	0.0343158	0.0851521	0.0522498	0.0773213	0.0919331	0.0535422	0.122188	0.226642	0.0764735	0.113571	0.0536375	0.0714627	0.0371735	0.0619811	0.0709658	0.0617104	0.046642	0.54608	0.0522865	0.104442	0.0567264	0.151957	0.104685	0.156156	0.0544776	0.0311764	0.0367768	0.0619507	0.0454797	0	0.0557013	0.0685003	0.0578245	0.110309	0.161012	0.0686155	0.0331057	0.043687	0.122906
UTP6	0.0769301	0.11492	0.0629291	0.158047	0.124165	0.126241	0.0906509	0.0934754	0.0932129	0.0604673	0.0846274	0.103388	0.100272	0.0918219	0.158148	0.0952451	0	0.1428	0.0868695	0.128391	0.102089	0.0676923	0.0891909	0.0716303	0.0822656	0.087828	0.108265	0.0941149	0.111573	0.154465	0.130844	0.105573	0.118911	0.0780519	0.130554	0.0924968	0.0904256	0.0924298	0	0.076371	0.130495	0.102601	0.135138	0.124615	0.106679	0.106574	0.0778143	0.087466
SUZ12	0.346275	0.347644	0.217032	0.338001	0.314178	0.293712	0.250895	0.261946	0.174999	0.181209	0.18009	0.260772	0.256423	0.258313	0.318523	0.255795	0.580201	0.259841	0.22098	0.290922	0.234867	0.130699	0.261069	0.147144	0.234936	0.345997	0.326584	0.479336	0.40387	0.357389	0.307279	0.243243	0.364712	0.199671	0.360474	0.204176	0.209559	0.313767	0	0.278423	0.185091	0.369144	0.451503	0.383607	0.334792	0.192212	0.135497	0.24943
LRRC37B	0.296048	0.279677	0.193066	0.246231	0.213476	0.187533	0.23701	0.215452	0.136615	0.160717	0.156283	0.200639	0.228845	0.181239	0.218529	0.191775	0.523219	0.214638	0.166235	0.186158	0.182318	0.143485	0.219388	0.106577	0.167869	0.257157	0.0963694	0.290063	0.246772	0.256952	0.3316	0.176435	0.251531	0.187126	0.220928	0.173365	0.214939	0.301727	0	0.227864	0.168093	0.256243	0.215335	0.283299	0.327925	0.214954	0.120051	0.0535366
RHOT1	0.387355	0.34742	0.249528	0.378567	0.350707	0.324651	0.266864	0.293355	0.202479	0.204106	0.207283	0.360034	0.276142	0.257044	0.309196	0.305969	0.824004	0.267399	0.273664	0.285555	0.268058	0.161268	0.315459	0.17139	0.241439	0.376513	0.241098	0.517349	0.415979	0.378819	0.403548	0.293684	0.411442	0.20586	0.478757	0.24269	0.250816	0.297732	0	0.375928	0.265771	0.359268	0.381305	0.383644	0.322313	0.259508	0.138319	0.410544
RHBDL3	0.148855	0.0967085	0.0912497	0.0783612	0.0777564	0.103703	0.060752	0.0868352	0.0645221	0.048988	0.0934516	0.102493	0.0911509	0.139495	0.181007	0.145916	0.272274	0.117332	0.0843081	0.166883	0.078812	0.139863	0.189238	0.0862778	0.0955736	0.105322	0.142571	0.0801891	0.135737	0.0997277	0.132778	0.144502	0.226561	0.0857686	0.164615	0.101747	0.123429	0.0545676	0	0.180874	0.0958963	0.107866	0.12338	0.0798826	0.0967698	0.208028	0.117305	0
C17orf75	0.0744009	0.0430541	0.0484317	0.0871641	0.0510972	0.0598787	0.06148	0.0593288	0.0710117	0.0350133	0.0397212	0.0477162	0.0408045	0.085559	0.0585549	0.0660687	0	0.088555	0.0680974	0.0509301	0.064491	0.0438339	0.0420817	0.0308553	0.0440217	0.037521	0	0.0679009	0.0863378	0.0687981	0.166713	0.0735981	0.0507971	0.0312909	0.0427018	0.0417294	0.0498808	0.0456022	0	0.0581522	0.0802385	0.0849659	0.0982775	0.0780059	0.0432337	0.0189663	0.0338913	0
ZNF207	0.312681	0.339479	0.199403	0.372292	0.337625	0.319945	0.276308	0.279244	0.186407	0.22611	0.19127	0.221328	0.235119	0.205281	0.240621	0.259888	0.68007	0.247438	0.2179	0.269418	0.23866	0.145829	0.281304	0.125467	0.195413	0.275051	0.104477	0.479897	0.38223	0.37223	0.329773	0.238411	0.344334	0.189371	0.28722	0.218195	0.191534	0.253162	0	0.288141	0.211606	0.347353	0.326954	0.349291	0.272209	0.228605	0.119109	0.241632
PSMD11	0.207045	0.230706	0.125894	0.196202	0.185886	0.201155	0.136124	0.163861	0.132883	0.102107	0.132311	0.185369	0.140851	0.128797	0.232569	0.154334	0.20148	0.14952	0.160604	0.16118	0.149077	0.0946383	0.124657	0.0979309	0.135091	0.219414	0.0963694	0.189474	0.185708	0.177903	0.178544	0.177	0.18978	0.127307	0.207886	0.153892	0.145588	0.166493	0	0.195662	0.147532	0.167198	0.223717	0.230735	0.178703	0.129724	0.0972132	0.111743
CDK5R1	0.247374	0.246246	0.143934	0.272805	0.249736	0.271188	0.194589	0.206142	0.164235	0.133927	0.140943	0.15299	0.203367	0.132958	0.1469	0.142679	0.497439	0.138257	0.184832	0.208941	0.15427	0.124479	0.114971	0.109565	0.16948	0.271891	0.348386	0.301575	0.277947	0.296345	0.257564	0.17969	0.234412	0.127493	0.210907	0.171183	0.155452	0.209016	0	0.174422	0.148224	0.149567	0.205228	0.186058	0.245505	0.172346	0.105107	0.236944
MYO1D	0.327671	0.285426	0.232056	0.295802	0.213939	0.207515	0.182769	0.267341	0.186948	0.225285	0.209371	0.247773	0.290936	0.24739	0.261202	0.233871	0	0.282196	0.187648	0.232672	0.270004	0.163307	0.317594	0.23083	0.194106	0.311396	0.160796	0.314603	0.283503	0.321904	0.394187	0.236147	0.295511	0.223178	0.351781	0.269275	0.223481	0.272867	1.85908	0.263803	0.218312	0.362847	0.320102	0.324673	0.238747	0.267758	0.221703	0.437335
TMEM98	0.0147353	0.0169751	0.00228431	0.00991542	0.00659899	0.00756901	0.00136223	0.00617309	0.00924582	0.00134152	0.00172576	0.00330324	0.000903364	0.00532387	0.00320148	0.00156932	0	0.00278906	0	0.00303372	0.000808776	0.0031469	0.0088009	0.00614394	0.0018957	0.0046288	0	0.0140585	0.00795278	0.0153674	0.015821	0.00222376	0.0208237	0.00423065	0.00768078	0.00212974	0.00355622	0.0121017	0	0.00197697	0.00238231	0.00178659	0.00158742	0.0337669	0	0.00362919	0.0019651	0
SPACA3	0.00233291	0	0.00188087	0.00198628	0.00278718	0.00236162	0.00221574	0	0.0018812	0	0.000231032	0	0	0	0.00104539	0	0	0	0	0.00345381	0.00329595	0.000352433	0	0	0.00104078	0	0	0	0	0	0.00289392	0	0	0.00227499	0	0.00335808	0.000570081	0.00118484	0	0	0.000574634	0	0	0	0	0.00213509	0.00128022	0
ASIC2	0.945899	1.06091	0.763539	0.802916	0.798727	0.835757	0.695585	0.711349	0.621838	1.03895	0.939287	0.762766	0.831714	0.776027	1.31847	0.872606	0.717413	0.771598	0.699153	0.887365	0.825436	1.02809	0.844635	0.814583	0.725839	0.90861	0.04161	0.979769	0.909844	0.914725	1.01075	0.605384	0.993077	0.632106	0.947634	0.946672	0.785225	1.01924	2.15623	0.841384	0.799605	0.983442	0.956772	0.871459	0.831472	0.860449	0.653033	0.342696
CCL2	0	0.00379291	0	0	0	0	0.00128684	0	0.000649467	0	0	0	0.00635919	0	0	0	0	0	0	0	0	0	0	0	0	0.00676903	0	0	0	0	0	0.00217732	0.000921967	0	0	0	0.00624147	0	0	0	0	0	0	0	0	0	0	0
CCL1	0.000326056	0.00539406	0.00178957	0.00202613	0.00372248	0.00884875	0	0.0102336	0.0025367	0	0.00176067	0	0	0.00516122	0	0.00437507	0	0.000836301	0.0011443	0	0.00356506	0.000861516	0.00273058	0	0	0	0	0	0	0	0	0.00324205	0	0.00100152	0	0.00175634	0.000656972	0	0	0.00465133	0.00366684	0	0.00255018	0.00282393	0.000772927	0	0.00125584	0
TMEM132E	0.0856859	0.100772	0.0650996	0.0977394	0.119775	0.0650845	0.0552904	0.102715	0.107252	0.0882456	0.0719422	0.10017	0.136332	0.0811385	0.15356	0.109391	0	0.120532	0.0669131	0.121796	0.0823073	0.0506626	0.086817	0.117689	0.0436422	0.0687796	0	0.14083	0.0811053	0.0908217	0.0961973	0.0985552	0.130132	0.100356	0.0746063	0.0792201	0.100198	0.138016	0	0.0930886	0.127238	0.0675478	0.181724	0.114561	0.0972124	0.112336	0.0763753	0
CCT6B	0.0217293	0.0241214	0.0129891	0.0255104	0.0264125	0.012832	0.0102234	0.0211889	0.0130636	0.012902	0.0231249	0.0135607	0.0194789	0.0381058	0.0362303	0.0229838	0.193597	0.0239891	0.0214851	0.0320639	0.0226553	0.0139285	0.010934	0.0308228	0.0049809	0.0326673	0.0489565	0.0190086	0.0363821	0.0210901	0.0213253	0.0178684	0.0106925	0.00971691	0.0238855	0.0184223	0.00859438	0.0109532	0	0.00204299	0.0231087	0.00983731	0.0264601	0	0	0.00728117	0.0116061	0.0272277
ZNF830	0.0102271	0.00691818	0.012153	0.0200106	0.0142199	0.0167248	0.0361748	0.0139803	0.031104	0.00358043	0.0121357	0.0171141	0.0401125	0.0334573	0.00707863	0.0315914	0.131234	0.0159615	0.0296747	0.0106148	0.0160653	0.0216407	0.0243307	0.0237528	0.0117127	0.0178234	0.0963694	0.0178663	0.0344726	0.0200769	0.0471393	0.0172174	0.0223857	0.017612	0.0134598	0.0229168	0.0172893	0.021346	0	0.0466658	0.0161203	0.0244006	0.026712	0.0157824	0.0122874	0.0170441	0.00910954	0.0301879
LIG3	0.0604605	0.0715242	0.0422863	0.0784394	0.0645163	0.0468294	0.0555916	0.0594238	0.0472341	0.0360258	0.0386899	0.0445427	0.0402887	0.0523228	0.0677965	0.0790357	0.137203	0.0647728	0.0525391	0.0650031	0.062692	0.0289783	0.0427951	0.0330779	0.0464386	0.0579789	0	0.0207405	0.0945561	0.0528706	0.0323168	0.0606631	0.0808586	0.0418439	0.0218524	0.0624811	0.0456945	0.0641241	0	0.0752909	0.0519213	0.0596003	0.0747441	0.0333591	0.0384366	0.0681595	0.0547022	0.0116798
RFFL	0.0212884	0.0389315	0.0195852	0.020743	0.0301034	0.0150477	0.0227994	0.0190803	0.021939	0.0223237	0.0183803	0.0322877	0.0197073	0.0313248	0.024183	0.0442974	0	0.029319	0.0254358	0.0254691	0.0193853	0.0151339	0.0315041	0.021483	0.0167064	0.073827	0	0.022307	0.0224137	0.0301593	0.0295558	0.0280883	0.0342801	0.0204496	0.0358814	0.0123053	0.0130826	0.0262002	0	0.0157501	0.022975	0.0151667	0.0339469	0.0100784	0.0126476	0.0410556	0.0123276	0
AC004223.3	0.00395955	0	0.00223972	0.00285243	0	0.0064834	0.00495452	0.00443886	0.0017042	0.00603574	0.000803481	0.000458951	0.000299191	0.00234072	0.00450338	0.00237875	0	0.00486794	0.00208485	0.00122708	0.00386679	0.00201346	0.00349278	0.00491103	0.00445447	0	0	0.0110257	0.00349825	0.00335476	0.00666218	0.00455229	0	0.00297838	0.0258923	0.00141881	0	0.00266353	0	0	0.00507152	0	0.00672107	0.0120806	0	0.00457181	0.00256878	0
FNDC8	0	0	0	0.00483293	0.000767484	0	0	0	0.0010072	0	0.000219959	0	0	0.00196273	0	0.00264734	0	0.00185188	0	0	0	0.000507129	0	0	0	0	0	0	0	0	0	0	0	0.00111409	0	0	0.000764667	0	0	0	0.00161212	0	0	0	0	0	0	0
NLE1	0.0254666	0.00764359	0.012005	0.0158968	0.0167475	0.00967222	0.0157363	0.0121706	0.0216122	0.0125175	0.0124336	0.00466702	0.014316	0.0260258	0.00364893	0.0173522	0	0.0134274	0.0152329	0.00953199	0.0166231	0.00691809	0.0186309	0.00846934	0.0268311	0.0212853	0	0.0110237	0.00593158	0.0189062	0.0123625	0.0139133	0.0169849	0.0112388	0	0.025698	0.0159163	0.0143866	0	0.0156188	0.0178598	0.012122	0.0432282	0.0375417	0.0248775	0.0102071	0.0120353	0.0715172
UNC45B	0	0.00920372	0	0.000991826	0.0037871	0	0.000688727	0	0.00114543	0	0.000228118	0	0	0.00583383	0	0	0	0	0.00214641	0	0	0.00349816	0	0.00254839	0	0	0	0.00558883	0.00117358	0.00705051	0	0.00184596	0	0	0	0.00214857	0	0.022078	0	0	0	0	0	0	0	0.00637698	0.000954924	0
SLFN5	0.0354529	0.0495962	0.024287	0.0386216	0.038666	0.061885	0.0210248	0.0229623	0.0373489	0.0141951	0.0269795	0.0253238	0.0352524	0.0557667	0.00894623	0.0185796	0	0.0341621	0.0326115	0.0214017	0.0189835	0.0330165	0.0409444	0.0236369	0.00908322	0.0527556	0	0.0573921	0.0339458	0.0244564	0.0379848	0.0350671	0.0374066	0.0257744	0.0282559	0.0309815	0.0307736	0.0244843	0	0.0486443	0.0369681	0.0257143	0.0463351	0.00819297	0.010231	0.0170964	0.0267969	0.0645522
SLFN11	0.0224379	0.00993264	0.00980035	0.0191601	0.0139284	0.00579157	0.0155081	0.00619846	0.0120524	0.0278463	0.00882418	0.0188012	0.0119586	0.00928493	0.00446204	0.0190519	0.231296	0.0144449	0.0294634	0.0175735	0.0075132	0.0109863	0.010838	0.0102018	0.0155588	0.00174794	0	0.0496629	0.0134563	0	0	0.00739088	0.0142595	0.0109695	0	0.0101708	0.0139995	0.0173867	0	0.0280953	0.0114444	0.00608274	0.00690397	0.0120119	0.00294715	0.032257	0.00294487	0
SLFN12	0	0	0	0.000910655	0	0	0	0	0	0	0	0	0	0	0	0	0	0	0	0.000533441	0	0	0	0.00131223	0	0.000702584	0	0	0.00266257	0.0017047	0	0.000925233	0.00487662	0	0	0.000121595	0	0	0	0	0	0	0	0	0	0	0	0
SLFN13	0	0	0.000120807	0.0018412	0	0	0	0	0	0	0.000428021	0	0	0.00204983	0	0	0	0	0	0	0	0	0	0	0	0	0	0	0	0	0	0	0	0	0	0.000535912	0	0	0	0	0	0	0	0	0	0	0	0
SLFN12L	0	0.00751071	0.00092025	0.00391054	0.00518006	0.00138453	0.00123743	0	0.000860308	0	0.000552553	0.001733	0.00929202	0.00426022	0.00704547	0	0	0.00475845	0.00035109	0.000386154	0	0.000684493	0	0.00393696	0	0.00152727	0	0	0.00678415	0.00242472	0	0.00144864	0	0.0013192	0	0.000466802	0.00165413	0.00230319	0	0	0.000358292	0	0	0	0	0.000706144	0.00157483	0
SLFN14	0	0	0.00113203	0.000562679	0	0	0	0	0	0	0	0	0	0	0	0	0	0	0	0	0	0	0	0	0	0	0	0.012144	0	0	0	0	0	0	0	0.000558	0	0	0	0	0	0	0	0	0	0	0	0
PEX12	0.00882756	0.00352733	0.00473737	0.0149346	0.0154771	0.0145606	0.0297847	0.00237033	0.0114456	0.00726382	0.00703749	0.00375653	0.0120054	0.00230456	0.000908157	0.00568594	0	0	0.0122015	0.00722423	0.00860971	0.00366692	0.00637739	0.00242435	0.00533599	0.0178905	0	0.0107315	0.0110926	0.00679054	0.0119948	0.0100328	0.0142265	0.00978957	0	0.00348105	0.0107643	0.00228559	0	0.00400861	0.00501625	0	0.00954169	0.013629	0.00803625	0.00567409	0.00291097	0
AP2B1	0.287245	0.319396	0.214769	0.362447	0.326287	0.307596	0.252692	0.234799	0.187277	0.188266	0.177809	0.247698	0.267053	0.253079	0.260161	0.250638	0.621438	0.249765	0.218786	0.254282	0.233556	0.165182	0.260155	0.145025	0.207306	0.279145	0.273954	0.441699	0.353761	0.345438	0.285016	0.208478	0.323891	0.176371	0.293447	0.195657	0.184974	0.289048	1.03084	0.277782	0.232925	0.310556	0.359678	0.300529	0.289336	0.197454	0.114923	0.41335
TAF15	0.360243	0.374179	0.248891	0.3807	0.36766	0.339852	0.257113	0.257796	0.196881	0.206879	0.227287	0.333025	0.316634	0.230646	0.342988	0.273241	0.55803	0.306042	0.28005	0.308717	0.276301	0.210817	0.384749	0.167292	0.264278	0.364594	0.383676	0.458833	0.403071	0.436437	0.432295	0.262662	0.425684	0.242886	0.485028	0.271121	0.242512	0.370542	0	0.360694	0.283887	0.460526	0.470436	0.425237	0.376211	0.274027	0.165553	0.347038
GAS2L2	0.000702329	0.00535735	0.00220666	0.000870024	0.00632459	0.00393785	0.0050204	0.00302312	0.0024272	0.000455232	0.000470221	0.00314274	0	0.0030703	0	0	0	0	0.00345332	0.0018511	0.00322583	0.0026681	0.00124577	0	0.0016421	0	0	0	0.00420811	0.00181592	0.00690233	0.00342083	0.0118432	0.00048856	0	0.00102741	0.00273317	0.00639121	0	0.000411107	0	0.0154588	0.0100358	0.0122693	0.000862748	0.00751939	0.000433361	0
MMP28	0.0450752	0.0445619	0.04286	0.0481322	0.0702893	0.0452881	0.0115275	0.0224465	0.0609576	0.0310752	0.0244531	0.0485281	0.0554079	0.0882487	0.090036	0.0661998	0.231296	0.0492847	0.0370431	0.0627369	0.0571797	0.0160642	0.0558512	0.0435011	0.0264827	0.0264699	0	0.0425799	0.0410663	0.0545164	0.0527704	0.0633404	0.0608259	0.0502787	0.037228	0.0528868	0.0243598	0.0228812	0	0.108049	0.0290767	0.0440191	0.0548193	0.0338684	0.038866	0.022266	0.0367203	0
HEATR9	0.00970181	0.00319032	0.00267049	0.0260996	0.00916033	0.00304214	0.00923233	0.00443284	0.00814233	0.000834988	0.00227463	0.00119057	0.00578329	0.00821411	0.00162385	0.007618	0	0.00582361	0.0107543	0.00522505	0.00225371	0.00289544	0	0.00736575	0.00327251	0	0	0.00493539	0.00493219	0.0112965	0.00673066	0.0113658	0.000643794	0.0141613	0	0.00320183	0.00124567	0.00153537	0	0.00241147	0.00726278	0	0.0121294	0.000645383	0.00660637	0.0051845	0.00148431	0
CCL5	0.000448829	0	0.00146473	0.00415431	0.00411341	0.000424933	0.00218337	0	0.00256065	0	0.00144203	0.000945962	0	0.00426022	0.00171257	0.00956984	0	0.00140452	0.000451942	0	0	0.00182558	0.00108064	0	0.000189596	0	0	0	0.00184782	0.000994106	0.00291231	0.00567349	0	0.0028724	0	0.00282424	0.00482176	0.00691819	0	0	0.00690787	0	0.0167776	0	0	0	0.00228571	0
RDM1	0.00284015	0.00375986	0.00425962	0.00191038	0.00180059	0	0.00612727	0.00132839	0.0015781	0.00076671	0.00110972	0	0.0029551	0.00603793	0	0	0	0.00356126	0.00116041	0.000990481	0.00300908	0.000548211	0.0086652	0	0	0.00558438	0	0	0.00383774	0.00281091	0	0.00463869	0.0070378	0.00106427	0	0	0	0	0	0.00687953	0.000783069	0	0.00101641	0	0	0	0.000284577	0
LYZL6	0	0.00040457	0.000883051	0.0018708	0	0	0	0	0.000223487	0	0	0	0.00226894	0	0	0	0	0	0	0	0.00114718	0.00031801	0	0	0	0.00658542	0	0	0	0	0	0	0	0.00066283	0	0	0	0	0	0	0.00146275	0	0.00390791	0	0	0	0.000811563	0
CCL16	0	0	0	0	0.000888823	0	0	0	0	0	0	0	0	0	0	0	0	0	0	0	0	0	0	0	0	0	0	0	0	0	0	0	0	0	0	0.000428586	0	0	0	0	0	0	0	0	0	0	0	0
CCL15-CCL14	0	0	0	0	0	0	0.000950725	0	0	0	0	0	0	0	0	0.00134586	0	0	0	0	0.00333671	0.000663008	0	0	0	0	0	0	0	0	0	0.00778248	0	0	0	0.00353652	0	0	0	0	0.00230357	0	0	0	0	0	0	0
CCL18	0.0037859	0	0.000732694	0	0	0	0	0	0.000570412	0	0	0	0	0	0	0	0	0	0	0	0	0	0	0	0	0	0	0	0	0	0	0	0	0	0	0	0	0	0	0	0	0	0	0	0	0	0	0
CCL3	0	0	0	0	0	0	0	0	0	0	0	0	0	0	0	0	0	0	0	0	0	0	0	0	0	0	0	0	0.000989565	0.00139213	0	0	0	0	0	0	0	0	0	0	0.00128134	0	0.00672107	0	0	0	0	0
CCL4	0	0	0	0.00105687	0	0	0	0	0	0	0	0	0	0	0	0	0	0	0	0	0	0	0	0	0	0	0	0	0	0	0	0	0	0	0	0	0	0	0	0	0	0	0	0	0	0	0	0
TBC1D3B	0	0	0.000791789	0	0.000642764	0	0.00891142	0.00382164	0.000795238	0.0059278	0.00151437	0	0.00135345	0	0.00475182	0	0	0.0014284	0	0.000946979	0	0.00129133	0	0	0	0	0	0	0	0	0	0	0	0.00215844	0	0.000253009	0.00122136	0.0219496	0	0	0.000645204	0.00317827	0	0	0.00519727	0	0.00126718	0
CCL3L1	0	0	0	0.0047282	0.000942855	0.00112392	0	0	0.00186473	0	0	0	0	0	0	0.00103773	0	0.00119411	0	0	0	0.00267465	0.0056624	0	0	0	0	0	0	0	0	0.00141143	0.00938626	0	0	0	0	0	0	0	0	0	0	0	0.0020289	0	0	0
CCL4L2	0.00482878	0	0.000257003	0.00236807	0	0	0	0	0.00214999	0.00293803	0.00176675	0	0.00913834	0.00192605	0	0	0	0.000771961	0	0.000280011	0	0	0.00341508	0	0.000362672	0	0	0	0.00555194	0.00107057	0.0142516	0	0.00319126	0.00213072	0	0.000749215	0	0.00684077	0	0.00370941	0	0	0	0	0.0010189	0.00374292	0.00120273	0.244534
TBC1D3I	0	0	0.00112687	0	0	0	0	0	0	0	0	0.00399014	0	0	0	0	0	0	0	0	0	0	0	0	0	0	0	0	0	0	0	0	0	0.000185612	0	0	0.000467666	0	0	0	0	0	0	0	0	0	0	0
ZNHIT3	0.0590839	0.0413222	0.055007	0.0946681	0.0646914	0.0674199	0.0706798	0.0693071	0.0788646	0.0234834	0.0624064	0.0471786	0.053471	0.0782358	0.0724772	0.0909713	0	0.087884	0.0876076	0.0537217	0.0813796	0.0522332	0.0545576	0.0702448	0.0211518	0.0341315	0	0.0483297	0.052793	0.0790778	0.0942006	0.0739895	0.0637646	0.0464038	0.0176032	0.0389995	0.0654027	0.0734715	0	0.0635893	0.063251	0.0620277	0.113599	0.0645692	0.0439674	0.0473433	0.0269719	0.0693223
MYO19	0.137304	0.14366	0.100452	0.123479	0.142474	0.115961	0.106879	0.129348	0.10248	0.10316	0.0885187	0.120333	0.151153	0.139224	0.188477	0.140596	0.0804392	0.160388	0.106577	0.13104	0.143934	0.0958338	0.130605	0.107245	0.0767995	0.111689	0.0489565	0.0698488	0.149188	0.142833	0.125439	0.129292	0.146881	0.0931722	0.163018	0.126052	0.0961144	0.128626	0	0.106765	0.13477	0.117512	0.156979	0.169107	0.123333	0.0754894	0.0809929	0.0820682
PIGW	0.00751349	0.00211594	0.00269085	0.0216582	0.0121473	0.00825469	0.00514086	0.00741181	0.0115035	0	0.00438002	0.000596431	0.00725206	0.0177779	0	0.00408927	0	0.01363	0.0195393	0.0122781	0.00570073	0.0101246	0.000478669	0.00743672	0.00308056	0.0178844	0	0.0305324	0.0100045	0.0131636	0.0218558	0.00810569	0.00401436	0.00333817	0	0.00495282	0.00387701	0.00343975	0	0.0102143	0.00962533	0.00649424	0.00434108	0.000645383	0	0.00322768	0.00152334	0
GGNBP2	0.206464	0.206147	0.147136	0.203782	0.18607	0.133557	0.150973	0.185348	0.11492	0.132911	0.121412	0.179575	0.176944	0.166814	0.181622	0.178256	0.186264	0.165121	0.169338	0.151202	0.155992	0.1013	0.118736	0.0916181	0.142842	0.151637	0	0.202963	0.225501	0.232545	0.178141	0.154554	0.253086	0.119766	0.230206	0.123688	0.137789	0.173494	0	0.192556	0.159536	0.19455	0.212919	0.158451	0.196964	0.163279	0.0981186	0.0744354
DHRS11	0.0341297	0.0313268	0.0221638	0.047278	0.0411897	0.0275016	0.0175073	0.0533469	0.0364474	0.0123804	0.0219605	0.0250393	0.0278573	0.0497393	0.0239284	0.045352	0.336715	0.0248878	0.0342744	0.0506256	0.0311003	0.0205748	0.00916047	0.0337533	0.0228417	0.0305985	0	0.0574387	0.0702994	0.0549635	0.0367765	0.0436069	0.0335279	0.0172507	0.00923547	0.0193197	0.0145181	0.013679	0	0.00369939	0.0251441	0.0154777	0.0330144	0.051169	0.014524	0.0233604	0.0229274	0
MRM1	0.0193343	0.00929863	0.0116994	0.0250034	0.0290076	0.020532	0.00796186	0.0230058	0.022968	0.0150206	0.0123672	0.0171167	0.00886296	0.0287461	0.0584764	0.0184997	0	0.0354394	0.0211	0.0196669	0.0197154	0.0169092	0.0284635	0.0123558	0.00692881	0.0104877	0	0.0158827	0.0306175	0.0157309	0.0263706	0.0432296	0.0238101	0.0224119	0.00456689	0.0110321	0.0100819	0.0106478	0	0.00814623	0.0251051	0.0124159	0.0205782	0.0140869	0.0426807	0.0101193	0.0183233	0.0301879
LHX1	0.00866556	0.0120397	0.00122692	0.00264338	0	0.0046884	0.00186769	0.000934409	0.00151665	0.00123991	0.0024649	0	0	0.0127837	0.00166716	0	0	0	0.00329799	0	0.00255314	0.00130984	0.00295883	0.00177981	0.00203741	0	0	0	0.00479966	0.00397983	0.00144888	0.00892181	0.00743933	0	0	0.00353309	0.00327795	0	0	0.00155105	0	0	0	0.0051016	0	0.00365209	0	0
AATF	0.207971	0.157864	0.112351	0.144694	0.148224	0.15353	0.102625	0.13708	0.0980157	0.0993218	0.0900966	0.111987	0.138356	0.135752	0.125506	0.117102	0.161982	0.144034	0.112355	0.104218	0.112969	0.0823615	0.105362	0.069907	0.0771209	0.107944	0.141177	0.16595	0.0954212	0.217179	0.201776	0.0953517	0.173471	0.119523	0.0958564	0.117272	0.0863589	0.120688	0	0.169723	0.122353	0.108436	0.177936	0.169172	0.133353	0.148477	0.0912617	0.0356086
ACACA	0.498276	0.497732	0.314124	0.411601	0.442887	0.444891	0.28307	0.373793	0.227673	0.28745	0.261127	0.413055	0.421524	0.241	0.449071	0.342161	0.96436	0.300606	0.332021	0.317705	0.261416	0.209906	0.415791	0.152054	0.253611	0.454313	0.531731	0.659406	0.500714	0.596092	0.538473	0.264092	0.535796	0.230866	0.544127	0.268424	0.259113	0.419937	1.03084	0.414787	0.294687	0.520713	0.53766	0.575549	0.407095	0.432424	0.162862	0.47028
C17orf78	0.00119381	0.00251837	0.00548651	0.0374533	0.0174921	0.00224734	0.0028844	0.00928764	0.0113292	0.00282602	0.00158376	0.00229152	0.00185876	0.0282093	0.0023137	0.0212235	0	0.0105924	0.00675704	0.00880129	0.00987187	0.00431167	0.00289953	0.00911035	0.0036257	0	0	0.00590296	0.022549	0.0139124	0	0.0161594	0.00407459	0.0199592	0	0.00398664	0.00342106	0.000694544	0	0.000863885	0.0076021	0	0.00408842	0.00395211	0.00404127	0.0164901	0.00280937	0.0272277
TADA2A	0.119567	0.175392	0.0959614	0.136784	0.121837	0.122476	0.0842923	0.124076	0.100354	0.0736587	0.0767499	0.144671	0.0688869	0.142756	0.151954	0.129668	0	0.153641	0.136255	0.12392	0.107161	0.0936367	0.0855086	0.0978774	0.101382	0.0902163	0.26844	0.101428	0.14982	0.146008	0.102651	0.129282	0.13596	0.0806794	0.0810288	0.0919126	0.105469	0.108615	0	0.112432	0.108886	0.115613	0.159771	0.161353	0.114614	0.107151	0.0759447	0.105374
DUSP14	0.0147996	0.0131222	0.018089	0.0264565	0.0241419	0.0251417	0.0373759	0.0325991	0.0296555	0.0208157	0.018611	0.012998	0.0295962	0.0231381	0.0289551	0.0163948	0	0.0126184	0.0212228	0.0199534	0.0245297	0.0250056	0.0190496	0.0194053	0.0134903	0.0145674	0	0.0388491	0.0269429	0.0199495	0.0340942	0.0222615	0.00836852	0.0168436	0.0377555	0.00976662	0.0266727	0.0191271	0	0.0293269	0.0169248	0.0306924	0.0449598	0.0063099	0.0349538	0.01185	0.0217324	0
SYNRG	0.192488	0.231602	0.169225	0.23683	0.193433	0.201545	0.184888	0.19619	0.145349	0.134265	0.145119	0.194396	0.170914	0.178111	0.142215	0.193098	0.319404	0.178238	0.193605	0.156198	0.164063	0.11911	0.16152	0.118127	0.17649	0.221886	0.265644	0.31006	0.272829	0.284804	0.254073	0.187278	0.214416	0.149738	0.131306	0.133057	0.152956	0.195082	0	0.167251	0.153559	0.176844	0.222503	0.168267	0.181178	0.165554	0.102307	0.244364
DDX52	0.132271	0.0930404	0.108226	0.136049	0.130628	0.0898723	0.122779	0.116471	0.0935791	0.078143	0.100774	0.0852789	0.10264	0.0971344	0.0756684	0.111648	0.380706	0.11395	0.113628	0.115392	0.0675758	0.07587	0.0806067	0.0772565	0.0987454	0.132791	0	0.219188	0.108383	0.170974	0.141246	0.122747	0.128039	0.0785923	0.139669	0.102016	0.124161	0.12814	0	0.0950953	0.0910649	0.0984017	0.170016	0.134132	0.10265	0.0446466	0.0684338	0
HNF1B	0.00106035	0	0.00169344	0.00381498	0.00190215	0	0	0.00210311	0.00184583	0.000329059	0.00274629	0	0	0.00323103	0	0.00327827	0	0.00442692	0.00074821	0.000453869	0.00166159	0.00215214	0	0	0	0.01629	0	0	0.00360965	0.0110298	0	0	0.000664206	0.00443523	0.00102546	0.00449854	0.00945216	0	0	0	0.00108202	0	0.00593402	0.00411063	0.0124079	0	0.000558111	0
TBC1D3L	0.00194652	0.00109676	0.000597899	0.00205486	0.00117189	0	0.00507398	0.0020022	0.00312364	0.00435177	0.00084374	0	0.00363058	0	0.00607747	0	0	0	0.00145452	0.0064443	0	0.00148729	0.00129453	0	0	0.00523057	0	0	0	0	0	0.00548195	0	0.000417031	0	0.0019244	0.000889197	0.00487494	0	0	0.000505904	0	0.00325097	0	0	0	0.000760327	0
MRPL45	0.0726353	0.0705384	0.0745078	0.0972064	0.0877224	0.0971613	0.0699313	0.103913	0.0722204	0.0565408	0.0418693	0.113232	0.0538997	0.111962	0.0726501	0.10564	0	0.119802	0.0852753	0.0866602	0.0715848	0.0530563	0.0805923	0.0447275	0.0760213	0.0641257	0.139962	0.0992427	0.10286	0.118088	0.102311	0.0944965	0.104447	0.0625117	0.0558887	0.0774915	0.0627216	0.0756251	0	0.0743359	0.0809697	0.0985926	0.100634	0.0545902	0.0581173	0.0367824	0.0594761	0.0781122
GPR179	0.00537465	0.00448385	0.00261227	0.00648774	0.00160714	0.00121968	0.000878727	0.00558617	0.00124437	0.000284173	0.00517189	0.00418652	0.000944397	0	0	0.00574652	0	0.00163759	0.00146837	0.000556114	0	0	0.00276232	0.0120062	0.00780924	0	0	0	0.00270906	0	0.0128969	0	0	0.000519416	0	0.00521103	0.00147465	0	0	0	0.00152474	0	0.00851148	0	0	0	0.0010883	0
SOCS7	0.19999	0.177757	0.139772	0.178708	0.173531	0.169838	0.146528	0.155879	0.137661	0.0937135	0.115494	0.156957	0.148237	0.1414	0.157574	0.166285	0.509061	0.170357	0.154251	0.173135	0.142511	0.0998106	0.177254	0.133591	0.110075	0.168254	0.0995346	0.193485	0.190669	0.232562	0.211788	0.147923	0.16678	0.134133	0.191275	0.147488	0.14462	0.16436	0	0.203419	0.142671	0.220201	0.175906	0.171694	0.169196	0.126278	0.102488	0.228721
ARHGAP23	0.107353	0.0823475	0.10368	0.128023	0.107036	0.0821823	0.14627	0.138866	0.111354	0.0902324	0.100711	0.0964064	0.106473	0.119866	0.185962	0.119195	0	0.139271	0.0920451	0.143785	0.0877751	0.072776	0.158777	0.090733	0.0599345	0.115487	0.701945	0.113019	0.104552	0.131103	0.155383	0.120349	0.191074	0.103485	0.153724	0.106518	0.137352	0.161187	0	0.12293	0.120828	0.113247	0.152124	0.115699	0.205069	0.129712	0.0817704	0.123218
SRCIN1	0.248155	0.221582	0.197477	0.313638	0.27097	0.238313	0.257424	0.294648	0.184879	0.188053	0.19158	0.239378	0.311262	0.20575	0.371448	0.238195	0.503055	0.26891	0.233074	0.29512	0.226144	0.152172	0.337409	0.153306	0.165871	0.286138	0	0.363977	0.268737	0.296994	0.371442	0.215292	0.3795	0.173501	0.319037	0.239846	0.219269	0.332245	0.987336	0.24742	0.234434	0.253113	0.254721	0.364991	0.295055	0.246946	0.171294	0.418743
EPOP	0.00551418	0.0152212	0.00323339	0.0022769	0.00505171	0.00459346	0.0125675	0.00396201	0.00325684	0.00077903	0.00476631	0.00843773	0.000263733	0	0	0.00436734	0	0.0014284	0.00306865	0.00278574	0	0.00502251	0.00521336	0.00565163	0.00147041	0.0184797	0	0.0207597	0.00821316	0.00249793	0.0223268	0.00253439	0.0145851	0.00121004	0	0.000785992	0.000729306	0.00889241	0	0	0	0.00187101	0	0.0103684	0.00474137	0.00122089	0	0
MLLT6	0.121631	0.11493	0.0870337	0.109057	0.128679	0.106713	0.130707	0.129017	0.106039	0.0751923	0.0844073	0.100639	0.128827	0.154896	0.195125	0.139289	0.115877	0.128681	0.111375	0.126621	0.118208	0.10092	0.104003	0.0738378	0.0863756	0.117474	0.0963694	0.135453	0.136465	0.132646	0.148118	0.135292	0.186805	0.107372	0.139671	0.0909117	0.123986	0.15918	0	0.137864	0.118391	0.145491	0.192983	0.0899166	0.124997	0.0904164	0.0713224	0.0781122
CISD3	0.0215253	0.0184035	0.017041	0.0274711	0.0186643	0.0175791	0.0247429	0.0210833	0.0278661	0.0159272	0.0177046	0.0137671	0.0155323	0.0125989	0.00453839	0.0233802	0	0.0364538	0.0344866	0.0236265	0.0211708	0.00623133	0.0259175	0.0132962	0.0209556	0.00477148	0	0.0438613	0.0248488	0.0362097	0.034022	0.0319941	0.0193651	0.0118764	0	0.00509023	0.0162685	0.0128708	0	0.0213231	0.0214031	0.0173646	0.0193471	0.0345459	0.0224391	0.00446188	0.0145128	0
PCGF2	0.0503334	0.0627912	0.0402197	0.0419245	0.0509906	0.055317	0.0792158	0.0467472	0.0388469	0.0218101	0.0307821	0.0211095	0.0666999	0.0350065	0.0539093	0.0338171	0.226642	0.0568188	0.0511771	0.0645956	0.0417541	0.0362705	0.0322772	0.0354439	0.0421449	0.0545546	0	0.0465115	0.0612567	0.0429747	0.0297411	0.0586575	0.0539013	0.0383546	0.0355047	0.0217755	0.0489504	0.0488979	0	0.0701497	0.0452182	0.0928264	0.105221	0.0251815	0.0497843	0.0339	0.0248011	0.0368704
PSMB3	0.0383154	0.0407559	0.0207708	0.0546425	0.0585979	0.0315422	0.0523765	0.0428722	0.0439943	0.0380759	0.032726	0.0313726	0.0396009	0.0435037	0.056732	0.0370139	0	0.0554381	0.0371492	0.0499541	0.0346584	0.0379552	0.0192778	0.0388816	0.0210527	0.0476566	0	0.0980676	0.0578239	0.0357053	0.0452008	0.0440128	0.0651008	0.0246712	0.0320749	0.031321	0.0346973	0.0776771	0	0.0417851	0.0356638	0.0704889	0.0448511	0.0555866	0.0137364	0.0284166	0.02452	0
PIP4K2B	0.180922	0.147365	0.140091	0.180368	0.185217	0.208424	0.178129	0.167768	0.132707	0.111619	0.127572	0.14699	0.163602	0.130912	0.0846817	0.150204	0.305726	0.150094	0.164998	0.159411	0.134021	0.0775747	0.125581	0.0995234	0.118389	0.169731	0.552916	0.229771	0.164418	0.205898	0.263126	0.165056	0.23931	0.104897	0.118452	0.123154	0.116825	0.232872	0	0.112511	0.130284	0.181758	0.159898	0.212154	0.191711	0.10073	0.0923663	0.0859056
CWC25	0.0472735	0.0378197	0.0403464	0.065418	0.0635287	0.0316764	0.0458832	0.0456511	0.0445205	0.02406	0.0442002	0.0500416	0.0792467	0.0948883	0.0934354	0.0647215	0	0.0402865	0.0446254	0.0497391	0.0456486	0.041352	0.0598055	0.0436763	0.0171163	0.0407193	0	0.00782421	0.0759372	0.067892	0.0632038	0.0666292	0.0436394	0.0356364	0.0599978	0.0388668	0.0354845	0.0531425	0	0.0378169	0.0581111	0.0804392	0.0851336	0.0414613	0.0354822	0.0457749	0.027854	0.0921136
C17orf98	0	0	0.00031744	0	0	0	0.00839552	0	0.000854424	0	0.000140463	0	0	0	0.00938606	0.00184017	0	0	0	0	0	0	0.00225608	0	0	0	0	0.00534532	0	0	0	0	0	0	0	0.000857174	0	0	0	0	0	0	0	0	0	0	0	0
RPL23	0.0811161	0.0557826	0.0532169	0.157564	0.11568	0.130714	0.096145	0.139477	0.0790571	0.0441158	0.0589786	0.0656651	0.0782552	0.0632773	0.0679796	0.0656402	0	0.0720806	0.126589	0.0821801	0.0815034	0.0609049	0.0501429	0.0403684	0.0627677	0.069344	0	0.190319	0.132287	0.0879701	0.0459221	0.0939316	0.112934	0.0556142	0.0360372	0.0529588	0.0521747	0.038406	0	0.0537996	0.0793047	0.0616964	0.142716	0.0791151	0.0670467	0.0752203	0.0365674	0.0272277
LASP1	0.0939641	0.0778156	0.0537247	0.0656841	0.0879706	0.0887107	0.0833484	0.0652873	0.0860358	0.0441785	0.0621347	0.0479931	0.0754028	0.0926302	0.0977323	0.0996013	0.178524	0.0712532	0.0868811	0.0876142	0.0743386	0.0430194	0.0683134	0.0471231	0.0640993	0.0872888	0.0489565	0.0437261	0.0919009	0.0846296	0.177602	0.0786772	0.103225	0.083312	0.0704103	0.0642253	0.0754658	0.0983079	0	0.097301	0.0870678	0.0640988	0.128251	0.0930229	0.0625722	0.100681	0.0541946	0
LINC00672	0.0187232	0.0228675	0.0498223	0.100711	0.0600531	0.0611934	0.0816678	0.0915075	0.0769518	0.0363455	0.0529026	0.0200758	0.05623	0.111784	0.0304268	0.0728035	0.374171	0.0493862	0.0919011	0.0491677	0.0565161	0.0447825	0.0639519	0.0575907	0.0600149	0.0424571	0	0.0419499	0.0468248	0.0518549	0.0777841	0.0662179	0.0607085	0.0598715	0.0588964	0.0337302	0.0686368	0.0871767	0	0.0570467	0.0693804	0.0555258	0.100572	0.0686367	0.064201	0.0241221	0.0328524	0.207835
FBXO47	0	0.00162731	0.0017321	0.0109597	0.00361674	0.0109302	0.000716007	0	0.00202472	0.000930457	0.00132749	0	0	0.00509142	0	0.00247459	0	0.00498085	0.00231012	0.00093432	0.00234459	0.00069732	0	0.0062858	0.00152192	0.00414424	0	0	0.00767182	0.00448966	0	0	0.00274217	0	0	0.000254128	0	0.0010201	0	0.00326361	0.00282199	0	0	0	0.00189254	0.00206501	0.00146428	0
PLXDC1	0.105459	0.126856	0.109328	0.166349	0.147459	0.103732	0.0915309	0.164733	0.132839	0.115283	0.0916353	0.134311	0.168504	0.137492	0.186205	0.167771	0.233599	0.165845	0.111043	0.148025	0.132	0.103038	0.139707	0.0981817	0.115141	0.0936493	0	0.15578	0.13617	0.119479	0.158389	0.133469	0.167921	0.08649	0.0663967	0.140247	0.103689	0.120872	0	0.170028	0.126526	0.124222	0.151677	0.0896992	0.094283	0.0957232	0.094949	0.0329632
ARL5C	0.00447941	0.000376338	0.00064094	0.00162064	0.00195896	0.00152467	0.00049547	0.00152581	0.000357476	0.000934245	0.000725602	0	0.00137305	0	0	0.00273341	0	0	0.00112641	0.00140284	0.00175872	0.00110231	0.00395709	0	0.00205136	0	0	0	0	0.0042445	0	0.00175861	0.00112386	0.00123561	0	0.000686786	0.000523841	0	0	0.00124323	0.000911381	0.0179412	0.00443432	0	0	0	0.00202494	0
CACNB1	0.0568239	0.0770779	0.0428666	0.0596634	0.0411189	0.0559807	0.0630416	0.107252	0.055055	0.0558663	0.0384612	0.0603363	0.0708814	0.0759326	0.0731974	0.0506139	0	0.0438202	0.0744589	0.0593937	0.0544645	0.0488639	0.052506	0.0529953	0.045002	0.0790045	0	0.0694033	0.066234	0.0371087	0.100468	0.037588	0.115365	0.0257683	0.0563625	0.0513463	0.036391	0.075718	0	0.0249619	0.0462193	0.0602655	0.0733187	0.0995931	0.112587	0.0294579	0.0262607	0.0921136
RPL19	0.163849	0.161996	0.094728	0.246011	0.141641	0.182781	0.230136	0.218256	0.136035	0.0691073	0.105759	0.055737	0.108876	0.153939	0.136735	0.178799	0	0.188492	0.175911	0.095004	0.104137	0.0773092	0.067426	0.109036	0.123208	0.107888	0	0.189974	0.235008	0.152767	0.2136	0.126659	0.168121	0.0876446	0.0839958	0.0671473	0.161285	0.139496	1.03084	0.173865	0.173735	0.132482	0.259725	0.093383	0.119823	0.136717	0.0341381	0.177783
STAC2	0.0865939	0.0891074	0.0731538	0.0758503	0.0578714	0.0719792	0.055921	0.088705	0.0530586	0.0281895	0.0423495	0.0259538	0.0658458	0.0612046	0.0607994	0.0763153	0.115877	0.0713449	0.0631725	0.0849669	0.0616543	0.073636	0.0881775	0.0346391	0.0553524	0.0442939	0.20027	0.0855812	0.0797686	0.0631695	0.172857	0.0923793	0.0944712	0.0371378	0.0555153	0.0465738	0.0605211	0.0624315	0	0.118504	0.0544946	0.0868276	0.127229	0.0492864	0.107558	0.0803102	0.0369026	0.0715172
FBXL20	0.417513	0.437767	0.263769	0.417544	0.39551	0.366611	0.32568	0.320844	0.214109	0.246036	0.218626	0.418342	0.343026	0.266969	0.412456	0.333355	0.755888	0.304211	0.289067	0.314172	0.275501	0.194791	0.381589	0.166399	0.277252	0.398955	0.677252	0.526765	0.477239	0.461448	0.48294	0.290766	0.473941	0.24572	0.464412	0.283901	0.254399	0.398253	1.82728	0.335505	0.296679	0.485534	0.466398	0.462358	0.372327	0.300718	0.183071	0.322785
MED1	0.0766429	0.0906851	0.0556923	0.132517	0.126517	0.0948173	0.0730495	0.0855111	0.0740754	0.0526814	0.0561018	0.0434302	0.0754446	0.0643486	0.102911	0.0927154	0	0.0724157	0.0870008	0.0816047	0.0830647	0.0582757	0.0928069	0.0666317	0.0939756	0.0846623	0.23019	0.103211	0.110605	0.111117	0.0973616	0.0708891	0.0998646	0.0758649	0.057631	0.100626	0.0704699	0.0404258	0	0.0936368	0.0923441	0.0575851	0.0636804	0.100038	0.0694919	0.045406	0.0452508	0.174114
CDK12	0.304608	0.333347	0.227573	0.287922	0.266956	0.259586	0.266514	0.243031	0.170898	0.165928	0.180635	0.248587	0.2258	0.256594	0.269429	0.218142	0	0.260014	0.183915	0.256133	0.185421	0.150511	0.253146	0.155394	0.156931	0.235835	0.267095	0.326625	0.323474	0.3283	0.306019	0.258168	0.315772	0.198429	0.359581	0.19755	0.167447	0.273987	0	0.264395	0.198907	0.335404	0.319364	0.280638	0.250268	0.200228	0.15471	0.19433
NEUROD2	0.0319836	0.026653	0.00828038	0.0115532	0.019032	0.0238686	0.015689	0.0161978	0.0115465	0.00199825	0.0047234	0.0167548	0.0159	0.0117164	0.0102445	0.00492253	0	0.00971596	0.00956367	0.0124294	0.000515915	0.00964388	0.0123083	0.00348082	0.00850312	0.0165968	0	0.0307384	0.0231033	0.0117761	0.0410351	0.0118709	0.0260219	0.00567675	0.00849515	0.00106886	0.00584419	0.022097	0	0.00694323	0.0127527	0.0158267	0.00554531	0.0146914	0.0103456	0.00462724	0.00212744	0
PPP1R1B	0.0127919	0.0215223	0.00622023	0.00908209	0.00497293	0.0144697	0.0204538	0.0155071	0.00741803	0.00450072	0.00518858	0.00348937	0.0251966	0.00502295	0.0155425	0.00745536	0	0.00452604	0.00583821	0.00660895	0.0101447	0.00420173	0.016609	0.00704089	0.0120144	0.00162439	0	0	0.0205081	0.0380305	0.0337439	0.0106739	0.0259101	0.00968136	0.00691407	0.00776156	0.00456394	0.0123658	0	0.00796128	0.00569015	0.00376296	0.0294755	0.00632192	0.00735235	0	0.00255312	0
STARD3	0.0617797	0.0729264	0.072618	0.102296	0.0711659	0.0701846	0.0908031	0.0835234	0.086969	0.0468289	0.048495	0.0553829	0.0874361	0.0958624	0.0823949	0.0952617	0.115877	0.0991452	0.0692873	0.0795305	0.0692728	0.0516084	0.0960912	0.0515434	0.0454912	0.0764571	0	0.0743359	0.120515	0.091421	0.0651547	0.0856009	0.11476	0.041324	0.0229602	0.059204	0.0723155	0.0976721	0	0.0562993	0.0695621	0.0602416	0.161069	0.0353604	0.0594148	0.0814057	0.0821905	0.0570058
TCAP	0.0227226	0.0280629	0.0184452	0.0097002	0.0195399	0.0131058	0.030223	0.0394834	0.0147876	0.00424362	0.00276917	0.0292649	0.018369	0	0.0306176	0.0114283	0	0.0144389	0.0102649	0.0126198	0.00817688	0.0167185	0.00147344	0.0057578	0.0163336	0.0113839	0	0.0501829	0.0110968	0.0382978	0.0512315	0.0170274	0.050422	0.0280476	0	0.0276999	0.0132884	0.0533886	0	0.0296047	0.0163435	0.0466468	0.0209276	0.0677426	0.0373893	0.0206722	0.0125	0.0272277
PNMT	0.00364818	0.00605033	0.00165677	0.00881943	0.00288287	0.00614002	0.00139781	0	0.00217817	0	0.00285878	0	0.00230307	0.00279184	0.00547087	0.00239584	0.186264	0.00338916	0.00211145	0	0.00278738	0	0	0.00104166	0.00573047	0.0101599	0	0.00269336	0	0.00305691	0.0151843	0.00171462	0.00790819	0	0	0.00307822	0	0	0	0.00991172	0.000891541	0.014809	0.00554531	0	0	0	0.00205006	0
PGAP3	0.0238807	0.0532341	0.0200242	0.0629505	0.062487	0.0541196	0.0202446	0.0343561	0.0479726	0.0208177	0.0237328	0.0319067	0.0420911	0.0632698	0.0506831	0.0800675	0	0.0658541	0.0349493	0.0660078	0.0339186	0.0543178	0.0285928	0.043666	0.033898	0.0332147	0	0.0264375	0.0621794	0.0488632	0.0288881	0.0563335	0.0768557	0.0238019	0.0447674	0.033947	0.0214712	0.0558638	0	0.0265518	0.0649259	0.0878615	0.0348332	0.0317297	0.0596497	0.0754088	0.0326398	0
ERBB2	0.00652798	0.00832705	0.00527627	0.00830143	0.00466894	0.0089023	0.0010583	0.00419059	0.00593178	0.00307342	0.00940004	0.0172912	0.00668183	0.0227953	0.00282782	0.00999719	0	0.0169562	0.0060576	0.010088	0.00784739	0.00197143	0	0.00275204	0.0010867	0.00952707	0	0.0169125	0.0154363	0	0	0.0101865	0.0105664	0.0084664	0	0.00255311	0.00203327	0.0239062	0	0.00155668	0.0150959	0.00290469	0.0358521	0.0135506	0.00735707	0.0406817	0.00419899	0
MIEN1	0.023482	0.0257028	0.022004	0.0420444	0.0279947	0.0508133	0.0492913	0.0378404	0.0397231	0.0107589	0.0212203	0.0125579	0.0430087	0.0466815	0.0240405	0.0308939	0	0.0265712	0.0560231	0.0268602	0.0311149	0.0127101	0.0184913	0.0304436	0.0286443	0.0276321	0	0.0430977	0.0379583	0.0219152	0.0254668	0.0180884	0.0329401	0.023513	0	0.0157736	0.0259639	0.0268265	0.987336	0.0284367	0.0409453	0.0329355	0.0310199	0.0428058	0.0270888	0.00885682	0.0100197	0.0116798
GRB7	0	0	0	0.00141147	0.00234866	0.00191545	0	0	0.000690148	0	0	0	0	0	0	0	0	0	0.00101096	0	0	0	0	0	0	0	0	0	0.00113271	0.00696824	0.00240163	0	0	0	0	0.000377695	0	0	0	0	0	0	0	0.00350224	0	0	0	0
IKZF3	0.00968089	0	0.00288213	0.00673847	0.00437983	0.00294261	0.00267965	0.00528235	0.00364352	0	0.00296994	0	0.00298768	0	0	0.00442781	0	0.00343167	0.00158734	0.000759353	0.00327813	0.00132284	0.00109639	0	0.000362672	0.00192592	0	0.0104133	0.0151231	0.00754145	0	0	0.00128331	0	0	0.00168834	0.00442514	0.00506752	0	0.00891294	0.00515929	0.00201644	0	0	0	0.0018138	0.00248108	0
ZPBP2	0	0	0	0	0	0	0	0	0	0	0	0	0	0	0	0	0	0.00071943	0	0	0	0	0	0	0	0	0	0	0	0	0	0	0	0	0	0	0	0	0	0	0	0	0	0	0	0	0	0
GSDMB	0.0616152	0.0542297	0.035906	0.0523533	0.0532939	0.0492714	0.0430513	0.0761174	0.0446738	0.0422085	0.0365259	0.0378862	0.0450635	0.0529892	0.112033	0.0230331	0.0804392	0.055634	0.0324697	0.0499541	0.0395842	0.0261787	0.0507822	0.0185305	0.0278483	0.0400778	0	0.0821939	0.0592821	0.0562215	0.0721531	0.0829912	0.082592	0.0509385	0.107025	0.0435311	0.0439843	0.0638157	0	0.0786265	0.0468032	0.0547225	0.0864784	0.0435199	0.0544386	0.0665621	0.0306001	0.0693223
ORMDL3	0.0227952	0.0258694	0.0182203	0.0398696	0.0197676	0.0174947	0.0133124	0.0275045	0.0269707	0.0248094	0.0253884	0.00363648	0.0156703	0.024392	0.014621	0.024103	0	0.0463095	0.0292764	0.0277894	0.0337072	0.0215557	0.0236007	0.0304563	0.0401098	0.0231777	0	0.00903666	0.0266186	0.0280656	0.0539775	0.0105931	0.0282306	0.0177858	0	0.0200613	0.0228482	0.0172557	0	0.0224958	0.0215493	0.0138839	0.0313562	0.0236813	0.00517276	0.0168374	0.00805261	0.0558634
GSDMA	0.00047906	0	0.00141247	0.0102382	0.00259896	0.00413459	0	0.00335967	0.00370567	0	0.000184857	0.00169361	0.00397431	0.00435026	0.00447764	0	0	0.00215138	0.00395818	0.000973947	0	0.00230343	0.00416624	0.00166469	0	0.00230917	0	0	0.006975	0	0	0.00108139	0.000909493	0.00577861	0	0.00176786	0.000563633	0.00228804	0	0.00509605	0.00131298	0.00769686	0	0	0.00224656	0	0.000687885	0
PSMD3	0.0982674	0.0977543	0.0706997	0.0859022	0.0983598	0.110577	0.114779	0.132726	0.0971813	0.0473902	0.0765908	0.0499419	0.0877492	0.116489	0.107463	0.154653	0	0.0878517	0.127754	0.0879001	0.102092	0.0424293	0.0610755	0.0644176	0.0786114	0.073807	0.250516	0.110493	0.160093	0.13199	0.149383	0.1274	0.12425	0.0541125	0.0457911	0.0482484	0.0755727	0.0606214	0	0.0922893	0.0835205	0.085789	0.180714	0.108102	0.0911159	0.0701375	0.0392366	0
MED24	0.0967519	0.112173	0.0821022	0.114623	0.114135	0.125441	0.13081	0.121796	0.110926	0.0856578	0.0675436	0.0726423	0.10285	0.107411	0.175103	0.110558	0.137203	0.126935	0.112964	0.116776	0.105484	0.0683105	0.128992	0.0687261	0.0977007	0.0847917	0.142571	0.106363	0.128689	0.116548	0.0726566	0.146013	0.132734	0.0893667	0.0171908	0.0946571	0.107285	0.139381	0	0.102549	0.109471	0.117727	0.151375	0.101602	0.0984767	0.0859956	0.0866313	0.281744
THRA	0.166251	0.193337	0.135519	0.20215	0.168104	0.151214	0.243757	0.206176	0.125377	0.101127	0.12239	0.109469	0.17015	0.137237	0.116342	0.153071	0.310899	0.173632	0.182095	0.150838	0.140833	0.108283	0.149572	0.150491	0.153568	0.153801	0.46216	0.131646	0.207156	0.182225	0.22888	0.157832	0.159592	0.110068	0.0640023	0.100228	0.146742	0.147314	0	0.234909	0.114403	0.186999	0.237795	0.164275	0.214851	0.143656	0.0850259	0.232813
NR1D1	0.0629673	0.0681993	0.0538155	0.0447816	0.046076	0.0717355	0.154749	0.085921	0.0471527	0.0192426	0.0792086	0.0465739	0.046562	0.0447753	0.0281864	0.0325789	0	0.043122	0.0845276	0.0355478	0.0517214	0.0403975	0.052759	0.0417314	0.0407072	0.085318	0	0.10091	0.125829	0.0783162	0.122488	0.0913747	0.0956801	0.0392119	0.00496939	0.0220335	0.0735083	0.0914395	0	0.0627884	0.0238456	0.0587441	0.0974275	0.108665	0.109487	0.0397183	0.0102736	0
MSL1	0.141945	0.169168	0.121868	0.231095	0.21255	0.193792	0.155237	0.190597	0.13116	0.0990137	0.135674	0.116667	0.130162	0.150801	0.186168	0.118511	0.461102	0.141788	0.13467	0.185259	0.125467	0.0892991	0.110074	0.104414	0.127474	0.138033	0.142571	0.2357	0.23187	0.22842	0.203763	0.156608	0.17622	0.107571	0.0656646	0.100018	0.115947	0.151964	0	0.130938	0.140963	0.111768	0.184791	0.14157	0.124177	0.140751	0.0880678	0.246656
CASC3	0.167995	0.186151	0.148369	0.210852	0.194556	0.144093	0.172009	0.181552	0.133511	0.0863023	0.107277	0.143892	0.15771	0.13897	0.216476	0.188249	0.272274	0.14083	0.163439	0.182375	0.154353	0.105791	0.156036	0.0714042	0.159977	0.191462	0.160796	0.226938	0.214493	0.169992	0.242681	0.181702	0.21105	0.111801	0.156341	0.137931	0.131299	0.173387	0	0.129547	0.146691	0.16641	0.213681	0.171287	0.139981	0.134926	0.104327	0.0687798
RAPGEFL1	0.199327	0.23255	0.159423	0.274381	0.257269	0.240644	0.14811	0.160126	0.165442	0.11013	0.109983	0.16074	0.197307	0.20563	0.174543	0.237488	0.388145	0.268533	0.169621	0.197417	0.201548	0.128213	0.165978	0.144607	0.139039	0.174399	0.142571	0.197779	0.254918	0.203904	0.217098	0.193843	0.244368	0.146822	0.200009	0.138786	0.152334	0.194197	0	0.182182	0.187006	0.161775	0.249094	0.167885	0.185733	0.144008	0.111645	0.0938197
WIPF2	0.20906	0.249689	0.157855	0.258361	0.234105	0.198432	0.186233	0.231796	0.161233	0.144933	0.152023	0.214546	0.221566	0.206663	0.291921	0.186439	0.178524	0.215466	0.179559	0.210997	0.194139	0.136403	0.142498	0.131852	0.156919	0.169045	0.160796	0.219952	0.248955	0.264053	0.355175	0.189153	0.29828	0.173964	0.251054	0.165637	0.158265	0.237498	0	0.234346	0.187547	0.215591	0.258272	0.311048	0.193368	0.261493	0.141852	0.164382
CDC6	0.00375093	0.0143792	0.00187843	0.00286933	0.00398346	0.0136765	0.00488295	0.00192398	0.00430416	0.00132835	0.00278866	0.000878741	0	0.00623889	0	0	0	0.00615568	0.00262452	0.00260757	0.00366472	0.000180295	0.000513719	0	0.00246437	0.0173094	0	0.00590526	0.0050038	0.00206315	0	0.0105987	0.0116216	0.000998253	0	0.0114212	0.00511643	0.00211619	0	0.000421185	0.00390832	0.00622574	0.00771853	0.00194029	0	0.00322768	0.000151499	0.134859
RARA	0.0105633	0.00781408	0.00755204	0.0271043	0.0189366	0.0127451	0.02732	0.0411364	0.0207011	0.00861154	0.0196191	0.0204487	0.0207095	0.0304579	0.0266648	0.0303359	0	0.027618	0.0113286	0.0120242	0.0134817	0.0168118	0.0232677	0.00899186	0.0118093	0.0205972	0	0.0433368	0.0164233	0.0291799	0.00952537	0.0148205	0.0161764	0.00618101	0.0199414	0.0142523	0.0150926	0.0236849	0	0.0118367	0.0203796	0.00687164	0.0281524	0.030199	0.0223869	0.0351308	0.0175941	0
TOP2A	0	0	0.00079694	0.00192533	0.000710923	0.00160901	0.00278178	0	0.00214992	0	0.000519366	0	0.000383108	0.00164838	0.00167821	0	0	0.00361447	0.00146081	0	0	0	0	0.00340367	0	0.00442056	0	0.000884111	0.000919699	0	0	0.00224099	0	0.00122196	0	0	0	0	0	0	0.00154046	0	0	0	0	0	0.000211377	0
IGFBP4	0.0135013	0.00538086	0.0108888	0.013922	0.0115869	0.00857043	0.015456	0.00697914	0.0152455	0.000971608	0.0108105	0.0098226	0.018182	0.0134853	0.00438221	0.0154029	0.186264	0.00951331	0.0123071	0.0167967	0.0113141	0.0031121	0.008323	0.0107699	0.0174694	0.0107529	0	0.0369759	0.0101187	0.0130359	0.0127614	0.0121279	0.0254043	0.00637042	0.0103468	0.00396551	0.0141015	0.0277359	0	0.0123072	0.006854	0.0132364	0.0208971	0.00986813	0.00612231	0	0.0017428	0
TNS4	0	0	0.00177053	0.00563414	0.000939986	0	0	0	0.00237868	0	0	0	0.000577938	0	0	0.00295675	0	0.00194892	0	0.00122648	0	0	0	0.00479864	0.000520629	0	0	0	0	0.00531477	0	0.00197215	0	0	0	0.00173583	0.00164031	0	0	0	0.000419591	0	0	0	0	0.00149328	0.00113773	0
CCR7	0	0	0	0.00127869	0	0	0	0	0.0008668	0	0	0	0	0.00126069	0	0	0	0	0	0	0.0011115	0	0	0	0	0	0	0	0.00382254	0.00384976	0	0	0.000884761	0.00229983	0	0.000373605	0	0	0	0	0.00215441	0	0	0	0	0	0.00174796	0
SMARCE1	0.0160826	0.00264878	0.0032287	0.0153375	0.00900111	0.0135915	0.00906682	0.00874011	0.00818728	0.00447084	0.00629464	0.00426374	0.0118071	0	0.00747642	0.00672728	0	0.00774454	0.00719997	0.00761966	0.0122544	0.00525753	0.0130346	0.0117232	0.00679158	0.00907044	0	0.00271556	0.0180979	0.00504355	0.00564751	0.018054	0.012057	0.00706991	0.00649924	0.00994359	0.0064989	0	0	0.00517787	0.00710807	0	0.0185558	0.00252495	0	0.00697834	0.0030896	0.0272277
AC073508.2	0.0097622	0.0114813	0.0120803	0.0159154	0.0118892	0.0225456	0.0191843	0.0124474	0.00806643	0.00883543	0.016691	0.020477	0.0221286	0.019753	0	0.0079484	0.280274	0.0147861	0.0181075	0.00841644	0.0225801	0.00946188	0.0217869	0.00248834	0.00227303	0.0138772	0	0.0192037	0.020934	0.0191137	0.0280357	0.00648181	0.023869	0.0221567	0.0211719	0.016813	0.0124554	0.0395243	0	0.020012	0.00635998	0.00335084	0.0101917	0.0240117	0.0162047	0.0306701	0.00326603	0
KRT222	0	0.00726683	0	0.00081095	0.00160406	0.00274447	0.00070932	0	0.00128743	0	0.000376665	0	0	0	0	0	0	0	0.00139401	0.00039564	0	0	0	0.00551909	0	0	0	0	0.000828178	0.00139213	0	0	0	0	0	0	0.00196977	0.00279663	0	0	0	0	0.00194743	0	0.00307031	0	0.00111394	0
KRT24	0	0	0	0.00132815	0	0	0	0	0	0	0.00191758	0.000376495	0.00585377	0	0	0	0	0	0	0	0	0	0	0	0	0	0	0	0	0	0	0	0	0	0	0	0	0	0	0	0	0	0	0	0	0	0	0
KRT26	0	0	0	0.00200081	0.00095822	0.00124339	0	0	0	0	0	0	0	0	0	0	0	0	0.000281538	0	0.000519661	0	0	0	0	0	0	0	0	0	0	0	0	0.000230139	0	0	0	0	0	0	0	0	0	0.0018413	0	0	0	0
KRT27	0	0	0	0	0	0	0	0	0	0	0	0.000236925	0	0	0	0	0	0	0	0	0	9.76437e-05	0	0	0	0	0	0	0	0	0	0	0	0	0	0	0	0	0	0	0	0	0	0	0	0	0.00107515	0
KRT10	0.0228179	0.0288809	0.0237912	0.0973488	0.05413	0.0558645	0.0985911	0.0827374	0.049434	0.0166165	0.0220825	0.0301166	0.0478087	0.0478065	0.0416988	0.060998	0	0.0432224	0.072703	0.0168467	0.0367525	0.0114253	0.0219878	0.0505134	0.025191	0.0332704	0	0.0301694	0.0536015	0.0523029	0.0487033	0.0636364	0.0368334	0.0347699	0.0227464	0.0123038	0.0502814	0.0196822	0	0.0324214	0.0512082	0.0500702	0.0751104	0.0300539	0.0399662	0.0217723	0.0124086	0.0715172
KRT20	0	0.000721229	0	0	0.00196423	0	0	0	0.000701608	0	6.2317e-05	0	0	0	0	0	0	0	0	0	0	0	0	0	0	0	0	0	0	0	0	0	0	0	0	0	0	0	0	0	0	0	0	0	0	0	0.000545689	0
KRT23	0	0.000214638	0.00139395	0	0	0.000640128	0	0	0.00261501	0	0.000721396	0.000556291	0	0	0.00724106	0.00234265	0	0.00128635	0.00301238	0.00134194	0.000289863	0.00214362	0	0.00380301	0	0.00129889	0	0	0.00302858	0.00252049	0	0.00534603	0	0	0	0	0.000369995	0	0	0	0	0	0	0	0	0	0.000645063	0
KRT39	0	0.00158618	0	0	0.000824819	0	0	0.000454355	0	0	0	0	0	0	0.00130719	0	0	0.00191208	0	0	0	0	0	0	0	0	0	0	0	0	0	0	0	0	0	0	0	0	0	0	0	0	0	0	0	0	0	0
KRT40	0.000200721	0	0	0.0005307	0.00121432	0	0	0	0	0.00119942	0	0	0	0	0	0	0	0	0.000652724	0	0	0	0	0	0.00126573	0	0	0	0	0	0	0.00313031	0.00148928	0	0	0	0	0	0	0	0	0.00092498	0	0	0	0	0	0
KRT33B	0	0	0	0	0	0	0	0	0	0	0	0	0	0	0	0	0	0	0	0	0	0	0	0	0.00140569	0	0	0	0	0	0	0	0	0	0	0	0	0	0	0	0	0	0	0	0	0	0	0
KRT34	0	0	0.000405668	0	0	0	0	0	0	0	0	0	0	0	0	0	0	0	0	0	0	0	0	0	0	0	0	0	0	0	0	0	0	0	0	0	0	0	0	0	0	0	0	0	0	0	0	0
KRT31	0	0.00210567	0	0.00119855	0	0	0.00177516	0	0	0	0	0	0	0	0	0	0	0	0	0	0	0	0	0	0	0	0	0	0	0	0.00834631	0	0.00276135	0	0	0	0.000446906	0	0	0	0	0	0	0	0	0	0	0
KRT32	0	0	0	0	0	0	0	0	0.00032559	0	0	0	0	0	0	0	0	0	0	0	0	0	0	0	0	0	0	0	0	0	0	0	0	0	0	0	0	0	0	0	0	0	0	0	0	0	0	0
KRT15	0	0	0.00251847	0.00655007	0.00114122	0	0	0	0	0	0	0	0	0	0	0	0	0.00308525	0	0	0	0.00113511	0	0	0	0	0	0	0.00122938	0	0	0.00287132	0	0	0	0	0	0	0	0	0	0	0	0	0	0	0	0
KRT19	0	0	0	0	0	0	0	0.00077765	0.000125977	0	0	0	0	0	0	0.000848433	0	0	0.000652724	0	0	0	0	0	0.00521702	0.000802857	0	0	0.00176197	0	0	0	0	0.00350744	0	0.00149521	0.000560367	0	0	0	0.00306975	0	0	0	0	0	0.00118114	0
KRT17	0.0172497	0.0153135	0.0080499	0.00402464	0.00583093	0.00356487	0.00396661	0.00501157	0.00530204	0.00048006	0.00225337	0.00577933	0.0141471	0.00230025	0.00089346	0.00414208	0	0	0.00138718	0.0105256	0.00995864	0.00587595	0.00309234	0.00166469	0	0.00532172	0	0	0.00839806	0.0215315	0.00863895	0.00248596	0.0120997	0.000837821	0	0.000811642	0.00648664	0.00446068	0	0.0102512	0.000366206	0	0.0166912	0.0133555	0.00549523	0	0.00113247	0
EIF1	0.230869	0.229949	0.176446	0.383554	0.308732	0.270838	0.330497	0.319984	0.239036	0.137371	0.168576	0.167123	0.307659	0.257221	0.168003	0.293868	0.493839	0.244661	0.299472	0.228417	0.225669	0.150389	0.191404	0.172348	0.180283	0.239846	0.348386	0.296061	0.347682	0.251398	0.344345	0.239039	0.31184	0.177751	0.0874733	0.131458	0.190806	0.281404	0	0.246129	0.243435	0.150577	0.346735	0.363293	0.278489	0.181832	0.106116	0.29001
GAST	0	0	0	0.00127286	0.00417761	0	0	0	0.000333001	0	0	0.00103859	0	0	0	0	0	0	0	0	0	0	0	0	0	0	0	0	0.000570474	0	0	0	0.00107924	0.00102809	0	0	0	0	0	0.00296473	0	0	0	0	0	0	0	0
HAP1	0.0474971	0.0773696	0.0939426	0.235316	0.153736	0.0946122	0.0898927	0.107563	0.143501	0.0647109	0.0794311	0.0845953	0.103118	0.12699	0.112667	0.213139	0	0.140784	0.103145	0.11464	0.11297	0.0680135	0.108446	0.16777	0.0600989	0.0555066	0	0.0587029	0.145111	0.0612439	0.0343093	0.165025	0.0591445	0.0630093	0.0831966	0.0931465	0.100315	0.0459613	0	0.13564	0.145165	0.0568747	0.121108	0.0529433	0.0506886	0.0863272	0.159657	0
JUP	0.0622297	0.0288797	0.0355	0.0524244	0.0403885	0.0504106	0.0205291	0.038404	0.0217871	0.0271122	0.0256995	0.0337138	0.0198643	0.0918473	0.0543435	0.0434902	0	0.0425007	0.071285	0.0310182	0.031151	0.0551063	0.055227	0.028241	0.0244762	0.0702218	0	0.0644729	0.0420386	0.0294887	0.110566	0.0467615	0.0792354	0.0238435	0.0378711	0.0348396	0.0320207	0.0734337	0	0.0513019	0.0362854	0.065515	0.110056	0.0572609	0.0616508	0.0396024	0.0244503	0.0116798
P3H4	0.0569901	0.0615063	0.0489983	0.0711019	0.0632244	0.0595786	0.0251027	0.0547456	0.0461016	0.0224043	0.0321434	0.0516867	0.0419366	0.0690898	0.116216	0.0739406	0	0.0731135	0.0549263	0.0717868	0.0340838	0.0562312	0.0359985	0.0383689	0.0306933	0.0380632	0	0.0239355	0.0647914	0.0700139	0.0834232	0.0592828	0.0825903	0.0656	0.0516299	0.0551936	0.0485656	0.0594443	0	0.0705286	0.044384	0.0661766	0.0962877	0.0490294	0.0160132	0.0714223	0.0426008	0.106485
FKBP10	0	0.00406692	0.00110664	0.00123612	0.00279529	0.000163252	0.000716007	0.00108836	0.00421762	0	0.000124008	0.00233008	0.0097687	0	0.00280238	0.00137144	0	0.00294378	0	0	0.00547354	0.00521077	0.0210614	0.00153402	0.00203665	0	0.348386	0.0109052	0.00945533	0.0012046	0.0119815	0.000822432	0.00413342	0.00580147	0	0	0.00213787	0.00418862	0	0	0.000243053	0	0.00704786	0.00532798	0.00475608	0	0.00230584	0
NT5C3B	0.0897094	0.117937	0.0499526	0.110775	0.0985797	0.099583	0.075681	0.0846464	0.090044	0.023259	0.0523589	0.0730549	0.067334	0.124296	0.116715	0.132953	0.330005	0.0930268	0.0898678	0.0640413	0.0917458	0.0461694	0.078958	0.0707573	0.0656416	0.0991615	0	0.0510223	0.103741	0.0577561	0.109895	0.0925338	0.078905	0.0634783	0.0415103	0.0354113	0.0601242	0.0617573	0	0.0778708	0.100029	0.0759745	0.139321	0.0775728	0.0657719	0.0576026	0.0414127	0.0272277
KLHL10	0	0	0.0049432	0.0153013	0.00543754	0.00132623	0.000995681	0	0.00565632	0.00296837	0.000667521	0	0.00130357	0.0022901	0	0.00665514	0	0.00369337	0.00326188	0.00118742	0.0026558	0.000484818	0.00164726	0.00762149	0.00111838	0	0	0.00254364	0.0124052	0.0154781	0.0101862	0.00222683	0	0.0024014	0	0.00154611	0.00135644	0.00134084	0	0.0062038	0.00476537	0	0	0	0	0.00104584	0.00161337	0
KLHL11	0.0106446	0.0122523	0.0186015	0.0355504	0.0168893	0.00367371	0.00763409	0.0170755	0.0229019	0.0147409	0.0104201	0.0192976	0.0149976	0.0129482	0.0134675	0.0336659	0	0.0257686	0.0251574	0.0248962	0.0120529	0.0138519	0.0204171	0.0138987	0.00119558	0.0282415	0	0.0277686	0.0191352	0.0155283	0.00677428	0.0144787	0.0133308	0.011322	0.00871259	0.0196354	0.0188692	0.00815781	0	0.0230296	0.0276487	0.0168072	0.0770774	0.028084	0.011691	0.00706232	0.016869	0.0356086
ACLY	0.0560538	0.0439424	0.0553799	0.0878701	0.0783172	0.0754843	0.0910013	0.0708227	0.0690645	0.0634446	0.0648897	0.0583098	0.0648794	0.0703502	0.0936955	0.0729843	0	0.0825885	0.0717438	0.0707205	0.0575632	0.0422463	0.0546385	0.0543272	0.0628223	0.0611067	0.142571	0.0861891	0.0925304	0.0548761	0.123772	0.0755031	0.083905	0.0556363	0.038092	0.0479742	0.068511	0.107433	0	0.0423289	0.0671434	0.0623555	0.0710686	0.0711874	0.083223	0.0915943	0.0392206	0
TTC25	0.0454804	0.0344497	0.0251803	0.0438652	0.0324722	0.0194159	0.0168393	0.0392445	0.0324867	0.0207851	0.0187315	0.0422905	0.0326109	0.027932	0.0861594	0.0349125	0	0.0429382	0.0223397	0.0297899	0.0307254	0.0170097	0.0273431	0.0355304	0.0138489	0.0638774	0	0.0185472	0.0288552	0.0386727	0.0373388	0.0229524	0.0460051	0.0289464	0.0273441	0.0268811	0.0294386	0.0242501	0	0.0307637	0.0266667	0.0248563	0.0611709	0.0319527	0.0361867	0.0283602	0.0221245	0
CNP	0.113377	0.0887067	0.0600129	0.0777194	0.0862164	0.0722364	0.111401	0.0842144	0.0628195	0.0259878	0.057372	0.0746575	0.081055	0.0465833	0.035685	0.0842252	0.293444	0.0317917	0.0775359	0.0313764	0.0467887	0.0308578	0.119383	0.0484203	0.0419491	0.0584373	0.142571	0.048795	0.0931091	0.0838322	0.111621	0.064394	0.111856	0.0277138	0.0257933	0.0234674	0.0489473	0.0938507	0	0.064587	0.036945	0.0689147	0.0805418	0.0890224	0.0446419	0.116973	0.0340825	0.0693223
DNAJC7	0.242176	0.162063	0.117444	0.215624	0.156259	0.168721	0.194409	0.20114	0.131226	0.122495	0.131457	0.170252	0.197147	0.16439	0.196124	0.194182	0.34651	0.176419	0.150869	0.160531	0.161944	0.0983704	0.14559	0.113482	0.116697	0.185991	0.164364	0.22004	0.229832	0.248098	0.233967	0.176078	0.238998	0.115214	0.142067	0.142096	0.142875	0.229946	0	0.157242	0.150731	0.149756	0.226901	0.213773	0.182047	0.152077	0.102071	0.179908
NKIRAS2	0.0286618	0.00948631	0.0210054	0.0332319	0.0223268	0.0194783	0.0410784	0.0201073	0.0377161	0.0114145	0.0247128	0.0273598	0.0313118	0.0259896	0.0443439	0.0370533	0.193597	0.0323706	0.047458	0.0202032	0.025246	0.00904236	0.052392	0.0203776	0.0230899	0.0314167	0	0.0120975	0.0241463	0.0322613	0.0173434	0.0315626	0.0291148	0.0289586	0.0223588	0.0273667	0.0249705	0.0163092	0	0.0379295	0.0421508	0.0193078	0.0374875	0.0332708	0.0238945	0.0117708	0.0150396	0.0693223
ZNF385C	0.00345616	0.0106503	0.00373763	0.0144344	0.00963702	0.00592082	0.00385151	0.00887942	0.00747541	0.00334757	0.00314793	0.00108658	0.00225082	0.00240432	0.0268605	0.00482209	0	0.00708987	0.00350348	0.00725712	0.00635413	0.00275604	0.00536977	0.00266287	0.0223478	0.00160324	0	0.00974723	0.0119503	0.014637	0.0180932	0.00360031	0.0119169	0.00707888	0.0108073	0.00177635	0.00224173	0.00198956	0	0.0159843	0.00740703	0.0165622	0.00528044	0.00173616	0	0	0.00419608	0
DHX58	0.0263906	0.00824324	0.0117999	0.021178	0.00836734	0.016367	0.0106607	0.0126926	0.0116375	0.00641609	0.008399	0.00973097	0.00331464	0.0202021	0.00958785	0.0110055	0	0.00563772	0.0238641	0.0144244	0.00748036	0.0220945	0.00979985	0.00827581	0.00486405	0.00156087	0	0	0.0185022	0.0238037	0.0112275	0.00905459	0.0163906	0.0115476	0	0.0101837	0.00615874	0.0204792	0	0.0058959	0.011077	0.00734014	0.0181179	0.016235	0.0235613	0.0104482	0.00757235	0
KAT2A	0.150552	0.187099	0.136732	0.198776	0.179027	0.171526	0.226868	0.202443	0.14512	0.116378	0.0966696	0.101823	0.167113	0.217987	0.216658	0.250359	0	0.18101	0.148468	0.202211	0.149103	0.0833636	0.0726612	0.116475	0.131045	0.196148	0	0.32	0.250209	0.216066	0.258445	0.224577	0.224038	0.0927133	0.0419112	0.0927992	0.145678	0.152696	0	0.131241	0.139116	0.155906	0.219541	0.213915	0.130659	0.104641	0.106102	0.19219
AC099811.2	0.00107669	0	0	0.00230629	0	0.000405244	0.000881751	0	0.000398434	0	0	0.000315603	0.000487455	0	0.00706916	0	0	0	0.000431063	0	0	0.000535462	0	0	0	0	0	0	0	0	0.00749693	0.00206148	0	0.00158004	0	0	0.000351147	0	0	0.00142256	0	0	0	0	0	0	0	0
HSPB9	0	0	0.000927504	0.00546843	0.00287905	0	0.0102721	0	0.00484969	0.00198475	0	0.000644025	0.000206196	0	0	0.00450739	0	0.0010698	0.00276002	0.000929369	0.000925236	0.00112202	0	0.00241699	0	0	0	0	0.00257333	0.00422383	0.00597453	0.00397639	0	0.000971504	0	0.00162257	0.00118291	0.000534494	0	0	0.000477817	0	0	0.000645383	0	0	0.00255066	0
KCNH4	0.0343981	0.00978748	0.0144019	0.0160506	0.0153815	0.00318064	0.00860563	0.015463	0.00930714	0.00773809	0.00589612	0.00545818	0.0115149	0.0145507	0.00926056	0.0143985	0.115877	0.0105393	0.00548051	0.0153682	0.00897318	0.0115429	0.0130693	0.00899677	0.0100542	0.0185072	0	0.0112848	0.0170962	0.0269834	0.0245794	0.0122351	0.0145677	0.00616802	0.0458526	0.00708014	0.00931463	0.00584375	0	0.0185039	0.0171065	0.00952295	0.040387	0	0.0144493	0.00525878	0.00501328	0
HCRT	0.00660374	0.0022234	0.0059483	0.00255721	0.00175485	0.00185965	0.00611642	0.0098029	0.00819737	0	0.00115557	0	0.00296202	0.00584532	0.00546723	0.00366241	0	0.00129306	0.00226482	0.00199718	0.00394568	0.00115341	0.00471973	0	0.00624021	0.0153101	0	0.024488	0.00308604	0.00376717	0.014215	0.0101979	0.0265902	0.00191187	0	0.00167457	0.000886502	0.00969908	0	0.0042698	0	0.00523238	0.00199353	0.00608924	0.00151511	0.00532131	0.00193453	0
GHDC	0.0338145	0.0400608	0.025829	0.0368036	0.0311767	0.00753198	0.0239857	0.0277914	0.0244179	0.0101109	0.0203003	0.0257386	0.025838	0.0396049	0.0428248	0.0257037	0	0.0392378	0.024713	0.0242395	0.0277486	0.0114041	0.0337842	0.0155483	0.0559933	0.0245532	0	0.0151676	0.0349334	0.0212574	0.0501499	0.0312824	0.0369647	0.0173026	0.0233082	0.0205407	0.0151131	0.0117552	0	0.0150852	0.0186967	0.0190089	0.0304295	0.0319446	0.0231097	0.00549778	0.00856371	0
STAT5B	0.27735	0.228048	0.227968	0.274404	0.281692	0.221285	0.260421	0.251322	0.176341	0.201892	0.174537	0.246853	0.266546	0.19231	0.249674	0.277215	0	0.254608	0.207497	0.249664	0.223937	0.17134	0.246086	0.154599	0.177702	0.239571	0.628344	0.354925	0.298135	0.323864	0.367029	0.241387	0.281321	0.187161	0.282269	0.219111	0.210513	0.287911	1.03084	0.25219	0.234813	0.286084	0.300652	0.366911	0.326247	0.195086	0.171673	0.171929
STAT5A	0.0135697	0.0138176	0.0116675	0.0165826	0.015195	0.0221379	0.00548879	0.0239002	0.0109075	0.0203733	0.0221608	0.00521756	0.0080798	0.0237483	0.0297105	0.0259691	0	0.0274547	0.0157946	0.0168527	0.0178457	0.0135984	0.0219389	0.00804521	0.0221599	0.0185394	0	0.00499565	0.0107197	0.0246399	0.0271921	0.0215917	0.0187553	0.0153709	0.0452412	0.0285109	0.0104067	0.00918139	0	0.0167331	0.0169363	0.019789	0.0374861	0	0.0150294	0.026298	0.0126823	0.0670656
STAT3	0.171221	0.179246	0.131749	0.19097	0.202112	0.140381	0.138224	0.172452	0.155146	0.128449	0.120816	0.119362	0.148886	0.158772	0.209349	0.207368	0.178524	0.180917	0.132269	0.188908	0.183252	0.161985	0.166314	0.134576	0.0916348	0.138364	0.0489565	0.138173	0.204066	0.182093	0.164922	0.199042	0.175625	0.137579	0.104176	0.132238	0.152449	0.133428	1.03084	0.259981	0.202428	0.170283	0.196217	0.142633	0.188825	0.134606	0.138671	0.258997
CAVIN1	0	0.00440395	0.00344444	0.00870873	0.00337584	0.00128634	0.00259665	0.00562451	0.000359511	0.00354107	0.000557587	0.00497329	0.0117619	0.00130473	0	0	0	0.00230548	0.00223604	0.00151206	0.000778639	0.000411005	0.00679998	0.0034658	0.00192823	0	0	0.00967753	0.00945539	0.00742793	0	0.00201774	0.000963288	0.00185317	0.00496939	0.00246594	0	0.00516245	0	0.00214472	0.00735955	0	0	0.0162066	0.00315703	0.00247696	0.00206604	0
ATP6V0A1	0.395528	0.397524	0.246973	0.41976	0.373628	0.380404	0.303543	0.337832	0.200501	0.210421	0.223061	0.309407	0.384758	0.215146	0.359401	0.320817	0.778961	0.342071	0.248884	0.334837	0.286288	0.1689	0.342874	0.141175	0.23752	0.380018	0.0589079	0.466309	0.434403	0.494284	0.499277	0.283539	0.47224	0.253305	0.388017	0.251499	0.254524	0.320274	1.00932	0.348542	0.270757	0.371988	0.416226	0.447112	0.38769	0.299331	0.143607	0.172722
NAGLU	0.028664	0.0388527	0.0326538	0.0544876	0.0386059	0.0350372	0.0225729	0.0372671	0.0388961	0.0232475	0.0175688	0.0350887	0.038941	0.0620965	0.027967	0.0607778	0	0.0505904	0.0441746	0.0356119	0.0429012	0.0458306	0.0230794	0.0358388	0.0139025	0.0171803	0	0.0187094	0.0560322	0.0387035	0.0284395	0.0531921	0.0593299	0.0214207	0.0704723	0.04015	0.0204677	0.0260636	0	0.0352727	0.0341257	0.0269584	0.0638522	0	0.0156553	0.0355711	0.0249255	0.0356086
HSD17B1	0.00557776	0.000998767	0.0121258	0.0261256	0.0229109	0.0120105	0.0143794	0.00396762	0.0084243	0.00196993	0.00587305	0.000189639	0.00931906	0.0146513	0.00858531	0.015019	0.280274	0.011919	0.0175388	0.00703842	0.0225638	0.00273429	0.019563	0.00908415	0	0.00558438	0.0489565	0.00563114	0.025157	0.0131878	0.0014531	0.0157425	0.017362	0.014965	0	0.00741178	0.0157941	0.00836443	0	0.0155807	0.00757896	0	0.0249278	0.0033711	0.0108395	0.00461418	0.00481321	0
COASY	0.0401821	0.0209739	0.0289074	0.0394363	0.0318719	0.0352575	0.0477421	0.0332891	0.0311263	0.018852	0.0174561	0.0129926	0.0502645	0.0272961	0.0275067	0.0383157	0.235595	0.0381974	0.0234497	0.0249411	0.0226058	0.0129586	0.023071	0.0123748	0.0200417	0.0283759	0	0.0921737	0.0476298	0.0694869	0.0372037	0.0470612	0.0516882	0.0183034	0.0134598	0.0251522	0.0262622	0.0305728	0	0.0328944	0.0352	0.0220818	0.032076	0.050923	0.0334487	0.0215202	0.0195668	0
MLX	0.0189695	0.0101074	0.0259546	0.039886	0.031626	0.0288728	0.0382638	0.0337611	0.0501707	0.0187714	0.0223012	0.0165011	0.0407729	0.125336	0.0295262	0.0594548	0	0.0469839	0.0327306	0.0223436	0.0359636	0.0392572	0.0169318	0.0456231	0.0214425	0.012832	0	0.00648542	0.0384781	0.0149445	0.0186474	0.0700671	0.0249429	0.0277499	0.0031935	0.0134334	0.0255901	0.042068	0	0.0495819	0.0556261	0.00983439	0.0819608	0.0527271	0.0341854	0.0280562	0.0233284	0
PSMC3IP	0.003399	0.00244856	0.00536573	0.00825283	0.0112807	0.00902425	0.0200629	0.00645501	0.00418494	0.00287437	0.008007	0.000415913	0.0103288	0.00324026	0	0.00128154	0	0.00416467	0.00654899	0.0101531	0.0032958	0.00579107	0.00429929	0.00604857	0.00580056	0	0	0.00349147	0.00496112	0.0112128	0.00495777	0.00576813	0.00698827	0.00900441	0	0.00121261	0.00189136	0.00846763	0	0.00763981	0.00420752	0.00895878	0.00567854	0	0.019444	0.000974546	0.00180999	0
RETREG3	0.111123	0.132396	0.107928	0.143982	0.139076	0.148836	0.119502	0.114688	0.109173	0.0691087	0.0800465	0.1066	0.108458	0.113528	0.145754	0.123221	0	0.103982	0.124746	0.122633	0.119572	0.0665128	0.104438	0.0854894	0.079744	0.142799	0	0.156366	0.145679	0.198563	0.134419	0.140714	0.13236	0.115461	0.0635393	0.0864574	0.112531	0.144903	0	0.100662	0.107818	0.11199	0.149805	0.146275	0.111561	0.124972	0.0634729	0.134859
TUBG1	0.0404068	0.010837	0.0172253	0.0412595	0.0241054	0.0227502	0.0344987	0.0309309	0.0363991	0.00610821	0.0190259	0.0181847	0.0427022	0.025681	0.025012	0.0618565	0	0.0172489	0.0490266	0.0257404	0.0262474	0.0236381	0.0180019	0.0356723	0.0250614	0.0408504	0	0.0625063	0.053401	0.0300128	0.0490637	0.0328505	0.0252575	0.0174431	0	0.0062532	0.0335552	0.028891	0	0.0190945	0.0251028	0.0502172	0.0414323	0.0247076	0.0463768	0.0161628	0.00485069	0
TUBG2	0.150869	0.155247	0.0771229	0.108393	0.113242	0.096975	0.112504	0.125001	0.0970761	0.0569572	0.071242	0.0970994	0.128789	0.166042	0.130336	0.143566	0	0.0891663	0.11048	0.0988327	0.123223	0.0687331	0.0791405	0.0652585	0.0595225	0.0873031	0	0.129437	0.123031	0.132439	0.170939	0.134226	0.137298	0.0521385	0.0778345	0.069199	0.0727693	0.0943353	0	0.106766	0.106157	0.148952	0.126945	0.0979594	0.137666	0.0895642	0.0607619	0
PLEKHH3	0.0692973	0.0432772	0.0454467	0.0666517	0.045537	0.0328619	0.0618739	0.0496396	0.0545872	0.0290886	0.0337121	0.0332791	0.0718433	0.0585305	0.0629898	0.0768642	0.227297	0.0605789	0.056554	0.0561342	0.0498335	0.0490074	0.0370723	0.0380464	0.02179	0.0312574	0.183215	0.0880242	0.0761922	0.0937576	0.0946344	0.049536	0.0760785	0.0483228	0.0684863	0.0332243	0.0714919	0.0633824	0	0.0732081	0.0590035	0.118607	0.0734808	0.0912667	0.0922982	0.0807646	0.031524	0.0715172
CCR10	0.027359	0.00898717	0.0108088	0.0245704	0.0200681	0.00616246	0.0124127	0.0150147	0.0173965	0.00101125	0.00536511	0.00305622	0.0299295	0.0239857	0.0144139	0.00962844	0	0.0114767	0.0152292	0.00790328	0.0152866	0.00938515	0.0190226	0.0101745	0.010082	0.00430442	0	0.0505345	0.0123068	0.0397243	0.00594194	0.0116671	0.00648743	0.00734744	0.00578311	0.00959226	0.0070896	0.0209155	0	0.00371929	0.00889919	0.0103169	0.0233976	0.0126528	0.012604	0.00724067	0.0104418	0
CNTNAP1	0.0750421	0.109137	0.0721466	0.114232	0.0932776	0.0992027	0.0964015	0.105119	0.103339	0.0492426	0.0622062	0.0529863	0.0836257	0.10727	0.161609	0.116499	0	0.115084	0.0858489	0.13786	0.114189	0.0633899	0.0699972	0.0594696	0.0590695	0.05413	0.0489565	0.0762762	0.104996	0.0942677	0.136882	0.112385	0.130891	0.0742526	0.0139717	0.0719536	0.109154	0.0806079	0	0.130569	0.104649	0.072099	0.0976114	0.0735978	0.0754464	0.110809	0.0743993	0
EZH1	0.223463	0.203559	0.150885	0.191244	0.165031	0.182506	0.197313	0.156634	0.145375	0.11181	0.113469	0.147256	0.195919	0.182548	0.164203	0.152722	0.131234	0.167185	0.130697	0.164465	0.161471	0.137016	0.173939	0.0891635	0.139588	0.150619	0	0.181574	0.213315	0.263682	0.237415	0.193669	0.219292	0.121511	0.157785	0.137834	0.139754	0.196612	0	0.186298	0.147132	0.258282	0.267116	0.170298	0.207515	0.173773	0.10656	0.105374
RAMP2	0.00252162	0.00235359	0.00135374	0.0133456	0.00263757	0.0106605	0.00570401	0.0129669	0.00853928	0.00808191	0.00623625	0.00422603	0.00576947	0.0226921	0	0.0145931	0	0.0126312	0.00812716	0.00368926	0.0082863	0.00784973	0.00319686	0.0151504	0.00118497	0	0	0.00234851	0.00268685	0.00665551	0	0.00375459	0.00424988	0.00476301	0	0.00107876	0.00103549	0.00134084	0	0	0.0102983	0.000970698	0.0282414	0.00189019	0.00662111	0	0.00118965	0.0272277
VPS25	0.0185846	0.00695201	0.0108851	0.0216167	0.0209553	0.0175975	0.0279769	0.0231432	0.0208519	0.0159876	0.0213795	0.00742928	0.0212867	0.0403805	0.00605876	0.0125703	0	0.0232615	0.0293225	0.0211116	0.0272098	0.0106962	0.0218527	0.0128498	0.0204873	0.0150313	0	0.0234348	0.0205687	0.00372745	0.0171886	0.0131435	0.00859753	0.017053	0.00580684	0.0021997	0.00983605	0.0202225	0	0.0191911	0.0134542	0.0117752	0.0374199	0.00584888	0.00114958	0.0123639	0.00397329	0
WNK4	0	0.000775471	0	0.00508135	0.000953247	0.00594083	0.000882329	0.0019734	0.000687322	0	0.000529438	0	0	0	0	0.00799646	0	0.000451591	0.00129627	0	0	0.00137707	0	0.00166469	0.00127766	0	0	0	0.000723573	0	0	0.00175861	0.00379441	0.000364425	0	0.00285863	0.000518463	0.00571512	0	0	0.00113963	0	0	0	0	0	0.000990461	0
COA3	0.0365227	0.041162	0.0279078	0.0756601	0.0496802	0.0555384	0.0781469	0.0620723	0.0453696	0.0181746	0.0309759	0.00899567	0.0304755	0.0759828	0.0516699	0.0484468	0	0.0356146	0.0601052	0.0356578	0.059466	0.0455051	0.029707	0.0348365	0.0544279	0.0353005	0	0.0401861	0.0537876	0.0650313	0.0359877	0.0432898	0.0373566	0.0188155	0.00216962	0.0313406	0.0268027	0.0254968	0	0.0350263	0.0318576	0.0200614	0.0627095	0.0528016	0.0383919	0.0452341	0.00663763	0
CNTD1	0.0191757	0.00405365	0.00169537	0.0159	0.00684555	0.00203302	0.0269993	0.00180495	0.00839654	0.0059853	0.00617223	0.00130595	0.000480184	0.0104445	0.010007	0.0170175	0	0.00817692	0.00852414	0.000338842	0.00380951	0.00273155	0.00302644	0.00820425	0	0	0	0.00603138	0.0141336	0.00435748	0.00428828	0.00990388	0	0.006247	0	0.00452731	0.0104273	0.000757084	0	0.00245396	0.0105733	0	0.00431793	0	0.00170407	0	0.00871989	0
BECN1	0.0624296	0.0533077	0.0372782	0.0768775	0.0755597	0.0686819	0.0892357	0.073183	0.0567016	0.023052	0.0529241	0.078545	0.0690373	0.0846015	0.0423482	0.0719451	0.115877	0.0469405	0.0616129	0.0435038	0.0667094	0.041807	0.0485574	0.0410924	0.0659795	0.0837304	0.0489565	0.100502	0.0633401	0.0513363	0.102193	0.0510486	0.0543466	0.0444886	0.0625602	0.0647484	0.0553833	0.0616651	0	0.0515043	0.0534568	0.0514005	0.0953793	0.0676457	0.0548866	0.0647737	0.0350478	0.0329632
PSME3	0.0288906	0.0886708	0.0327752	0.0779547	0.0488861	0.0570059	0.0543323	0.0676633	0.052712	0.0354655	0.0364361	0.0256411	0.0493528	0.0596705	0.0398209	0.0507411	0	0.0482055	0.0625236	0.0513157	0.0525361	0.0349938	0.0434426	0.0567743	0.0316682	0.018756	0	0.0544044	0.0363543	0.0412171	0.0454885	0.047394	0.0584716	0.0258714	0.0334358	0.0385397	0.0338404	0.0627401	0	0.0540968	0.0372573	0.0267661	0.0322327	0.0361641	0.0157388	0.016427	0.0294589	0.0272277
AOC2	0.00763697	0.00690067	0.000941027	0.00222301	0.00297348	0.000962867	0.0154699	0.00344888	0.00502721	0.000712017	0.0037968	0.00816428	0.00130084	0.00175555	0	0.00120397	0	0.00133128	0.00798622	0.00388936	0.00435368	0.00197589	0.00835386	0.00406224	0.00609342	0.00473633	0	0.00933752	0.00707825	0.017348	0.000788553	0.00984303	0.00287644	0.00708824	0.00941462	0.00259921	0.0120858	0.000684346	0	0.00489812	0.00251798	0.0098692	0.0126068	0.00961296	0.0028277	0	0.00239163	0
AOC3	0	0	0.000467874	0	0	0	0.00557781	0	0	0	0.000615948	0.00119911	0	0	0	0	0	0	0.000538122	0.00141399	0	0.00209112	0	0	0	0	0	0	0.000608936	0	0	0	0	0	0	0.00161201	0.000656972	0	0	0	0	0	0.00640213	0	0.00980322	0	0.00046657	0
G6PC	0.000429588	0	0	0.00065389	0.00245648	0	0.00280363	0	0	0	0	0.00134788	0	0	0	0.00162579	0	0	0	0.00204132	0	0	0	0	0	0	0	0	0	0	0	0	0	0	0	0	0.00119955	0	0	0	0	0	0.00131365	0.00444783	0	0	0	0
PTGES3L-AARSD1	0	0	0.000129781	0	0.000473275	0	0.000923481	0	0.00036058	0.000731376	0.000749259	0.00742597	0	0.00807874	0	0.00265755	0	0	0.000722433	0	0.00377425	0.00080491	0	0	0	0	0	0	0	0.00463437	0	0.00124286	0	0	0	0.00113308	0	0	0	0.000963429	0.00107894	0	0	0	0	0	0.000916914	0
RUNDC1	0.0333517	0.0224028	0.0312018	0.0709368	0.0477773	0.0502371	0.0671626	0.0443042	0.0593706	0.037247	0.0368674	0.0264889	0.0582527	0.0448337	0.0313943	0.0609322	0	0.0606916	0.0545636	0.0541031	0.0586317	0.0410831	0.0366983	0.0430162	0.027998	0.039872	0	0.0140637	0.0465705	0.0363256	0.036181	0.0474682	0.0399391	0.0331021	0.0337498	0.0344892	0.047807	0.073653	0	0.0507039	0.0604828	0.0799363	0.051578	0.0205496	0.0466596	0.0616269	0.0363265	0.0570058
RPL27	0.0689693	0.0536764	0.0450381	0.0975347	0.0772309	0.0478887	0.119119	0.116298	0.0633408	0.0132501	0.0404362	0.0234463	0.062551	0.0586457	0.0637055	0.053384	0	0.0385411	0.0955833	0.0718392	0.0571556	0.040497	0.0317405	0.0417074	0.063413	0.0710939	0.20027	0.10899	0.0879575	0.122737	0.125918	0.0509896	0.0707023	0.0445339	0.026047	0.0374995	0.0550002	0.0351174	0	0.0338181	0.0472209	0.0247268	0.120409	0.0928167	0.0858743	0.0145484	0.0265749	0.0693223
IFI35	0	0.00576473	0.00377367	0.00547806	0.0109826	0.00831358	0.00905343	0.00895131	0.0054055	0.00187061	0.0005914	0.00398731	0.00308981	0.0151297	0	0.00906502	0	0.0134061	0.00366786	0.00417319	0.00585577	0.0015927	0.0113729	0.0127437	0	0	0	0	0.00702255	0.00637782	0.0136985	0.00702474	0.0108098	0.00557515	0	0.00590606	0.00479553	0.0043027	0	0.00576876	0.00365827	0.00191151	0.0142569	0.0107374	0.001805	0.00316895	0.0043432	0
VAT1	0.012135	0.00277639	0.0127527	0.0314177	0.0148342	0.033786	0.0283875	0.0112113	0.0174537	0.0154169	0.0143775	0.00664523	0.0137303	0.0202491	0.0147412	0.00935791	0	0.0201653	0.0276313	0.0197784	0.0158944	0.00561785	0.00798095	0.0128721	0.0261108	0.0181158	0	0.0585236	0.0114564	0.0314559	0.014844	0.0308567	0.0171241	0.00625089	0.0334149	0.0145452	0.0233115	0.00763372	0	0.0353159	0.0125078	0.00444602	0.0164199	0.0085051	0.0206579	0.0144351	0.00735893	0.0301879
RND2	0.0160536	0.020448	0.012763	0.0542986	0.0352758	0.0294949	0.0347596	0.0564894	0.0450873	0.0206197	0.0263102	0.0124921	0.0250831	0.0514246	0.0314672	0.0337834	0	0.0293357	0.0422876	0.0251141	0.0295215	0.014829	0.0206927	0.0415499	0.0246798	0.0401729	0	0.0244507	0.0347939	0.0141105	0.0484595	0.0468663	0.0264606	0.0221147	0.0178488	0.0157627	0.0335049	0.0159017	0	0.0392826	0.0384211	0.00659818	0.02714	0.0171771	0.00703457	0.00690183	0.0228053	0
BRCA1	0.081922	0.0987634	0.044671	0.0839066	0.0661538	0.0457831	0.0468176	0.0687804	0.0497061	0.0554453	0.0496995	0.0973537	0.0562026	0.0865819	0.118617	0.0656019	0	0.0948004	0.054164	0.0505931	0.0641746	0.0556105	0.0261529	0.0478953	0.0375058	0.0684911	0	0.0541931	0.103827	0.0564616	0.0833384	0.0463905	0.0618256	0.0420099	0.0602525	0.0475512	0.0620248	0.0668531	0	0.0135071	0.0552631	0.0435449	0.0763902	0.0958308	0.0512655	0.138225	0.0413188	0.152462
NBR1	0.114139	0.0862854	0.104405	0.137826	0.141557	0.134849	0.0985352	0.114347	0.101449	0.0770481	0.0843151	0.110823	0.119678	0.128265	0.201507	0.112557	0	0.12893	0.131978	0.123119	0.140663	0.080786	0.13805	0.0889228	0.0814754	0.151942	0.0489565	0.145188	0.15286	0.125343	0.135456	0.117084	0.14172	0.0872929	0.18449	0.0927892	0.12122	0.0997951	0	0.13972	0.13092	0.167364	0.149031	0.111108	0.109984	0.0891802	0.0647856	0.0558634
TMEM106A	0.0169738	0.0136862	0.00548813	0.0169117	0.00334773	0.00320847	0	0.0143041	0.00661289	0.010468	0.00251761	0.00162256	0.00173591	0.00353638	0.0135506	0.0144992	0.171215	0.00744051	0.00611999	0.0124856	0.00658021	0.00359571	0.00786378	0.00156399	0.000189596	0.00603702	0	0.0110558	0.0020871	0.0144225	0	0.00901762	0.0162912	0.00813004	0.00633261	0.00733151	0.00626783	0.000701528	0	0.0119569	0.00837007	0.0138278	0.0109857	0.00819858	0.0119185	0.00273938	0.00260188	0.0600844
ARL4D	0.0307286	0.0236413	0.00968909	0.0252012	0.0270563	0.015299	0.0414238	0.0405158	0.0275328	0.0248449	0.0182619	0.00740773	0.0239502	0.0250532	0.00655799	0.0293348	0	0.011878	0.0352228	0.0162063	0.0243514	0.00691205	0.0101894	0.0100338	0.0235948	0.0335903	0	0	0.0209323	0.0119406	0.0289513	0.0243064	0.0222623	0.0183165	0	0.00877079	0.0268157	0.014833	0	0.00920107	0.0304541	0.00605163	0.0258277	0.0125873	0.0302976	0.0183126	0.00912297	0.137314
DHX8	0.0709225	0.0475916	0.0724596	0.0663669	0.0653604	0.0375769	0.0624511	0.0716092	0.0577966	0.0482662	0.0480124	0.0544987	0.0885528	0.0889754	0.148079	0.0636928	0	0.1025	0.0505303	0.0765935	0.078204	0.0807742	0.0991334	0.0462094	0.0236809	0.0553518	0.139962	0.0789912	0.0694654	0.0666202	0.0784647	0.0789208	0.0682834	0.0464382	0.0395139	0.0610878	0.051935	0.0810214	0	0.107225	0.0645558	0.0764716	0.100083	0.0781631	0.0665398	0.0685969	0.0701403	0
ETV4	0.0190547	0.00998969	0.0203048	0.0499784	0.0277048	0.00936728	0.0243058	0.0139794	0.0228973	0.00641398	0.0128139	0.00506075	0.00206566	0.0587225	0.0059459	0.0201521	0	0.0249416	0.0110815	0.015506	0.0250644	0.0173781	0.00338873	0.0279082	0.00736484	0	0	0.00928898	0.0565323	0.0133536	0.0208665	0.0446778	0.00593722	0.0242249	0	0.0120825	0.0173897	0.00201667	0	0.0214236	0.0183039	0.0201963	0.0346778	0.014583	0.0278843	0.0215793	0.00707272	0
MEOX1	0.00355249	0.00333076	0.00338438	0.00664636	0.00440544	0	0	0.00500191	0.00607047	0.000973502	0.00200904	0.000715504	0.00205038	0.0219185	0.0137336	0.00503837	0	0.0022627	0.00990891	0.000672895	0.0113101	0.0083001	0	0.00579222	0.00462215	0	0	0	0.0153115	0.00455387	0.00845463	0.0265621	0.00563709	0	0	0	0.00745735	0.00443877	0	0.0145009	0.00539831	0.0111271	0.0351449	0.00502821	0.00664526	0.0257744	0.00321963	0.0524325
SOST	0	0	0	0.00149559	0	0	0	0	0	0	0	0	0	0	0	0	0	0	0	0	0	0.00200721	0	0	0	0	0	0	0	0	0	0	0.000707721	0	0	0	0	0	0	0	0	0	0	0	0	0	0	0
DUSP3	0.0648689	0.080424	0.0542404	0.0498706	0.0486253	0.0704805	0.115638	0.0778522	0.0612344	0.046544	0.0603153	0.0410301	0.074824	0.0364264	0.044811	0.0308928	0	0.0474475	0.0819809	0.067111	0.0646247	0.050627	0.0649521	0.0474694	0.0427748	0.0520378	0	0.0219764	0.0531852	0.0845284	0.105567	0.061108	0.0775552	0.0524305	0.0790924	0.0501046	0.0758379	0.0763217	0	0.0708623	0.0586504	0.0229056	0.045489	0.101428	0.036315	0.0905055	0.0269291	0.239058
CFAP97D1	0	0	0	0	0.00117284	0	0	0	0.000574453	0	0	0	0	0.00460015	0	0	0	0	0	0	0	0.000132589	0	0.00131223	0	0	0	0	0.00143001	0	0	0.00109346	0	0	0	0	0	0	0	0	0	0	0	0	0	0	0	0
MPP3	0.0426569	0.0291734	0.0288308	0.0484255	0.0271724	0.0221638	0.0140948	0.0427959	0.0368327	0.0158533	0.0223045	0.0197392	0.0411372	0.0550479	0.0529662	0.0575003	0	0.0408796	0.0389844	0.0294697	0.0289609	0.0295281	0.0382608	0.0280643	0.0374759	0.0433738	0	0.00955087	0.0219833	0.0205075	0.0523137	0.027663	0.036429	0.0367066	0.0227354	0.0474277	0.0208672	0.040635	0	0.039945	0.0430283	0.0420058	0.0519805	0.0304757	0.0233346	0.0362844	0.0356106	0
CD300LG	0	0	0.00104381	0	0	0	0	0	0.000473898	0	0	0	0.000432965	0	0	0.000877001	0	0	0	0	0	0	0	0	0	0	0	0	0.00435232	0	0	0	0.000557481	0.00197305	0	0	0	0	0	0	0.00156535	0	0	0	0	0	0.00069109	0
MPP2	0.162284	0.127572	0.105731	0.1523	0.132219	0.142983	0.14046	0.118575	0.110184	0.103385	0.0922198	0.0983178	0.160316	0.121181	0.212829	0.138074	0.288182	0.124043	0.143504	0.147603	0.106718	0.0933281	0.130664	0.075339	0.114663	0.116944	0.20027	0.0851049	0.116611	0.169013	0.216207	0.111706	0.200971	0.0914244	0.153875	0.120968	0.124666	0.151784	0	0.113742	0.124917	0.160299	0.206607	0.113724	0.125463	0.119095	0.0834421	0.201591
PYY	0.0133111	0.00416541	0.0146507	0.0188041	0.0178006	0.0156755	0.0205741	0.00674237	0.00892286	0.0156341	0.00471136	0.00762128	0.00832425	0.0191213	0.0147293	0.0187613	0	0.0243305	0.0278382	0.0185616	0.0111195	0.017422	0.00744468	0.00936224	0.00461724	0.0116933	0	0.023263	0.0181372	0.00763076	0.0358796	0.0366291	0.0114458	0.0148088	0.00102546	0.0131727	0.0121203	0.0184217	0	0.016719	0.0137403	0.0243588	0.0112939	0.0232804	0	0.00726124	0.00441383	0
NAGS	0	0.00040457	0	0	0	0.00323764	0.000756836	0	0.000734458	0	0.00027998	0	0	0	0	0.00159889	0	0.00185678	0	0.000214017	0	0.000992442	0	0	0.00376887	0	0	0	0	0	0	0	0	0	0	0	0.000288894	0	0	0	0	0	0	0	0	0	0	0
TMEM101	0.0278974	0.0261903	0.0151005	0.04442	0.0433493	0.0391452	0.0375178	0.0281893	0.0307744	0.0129242	0.0209244	0.0127235	0.0166186	0.0147742	0.0142561	0.0388158	0	0.0239203	0.032957	0.0339682	0.0188867	0.017449	0.0248584	0.0120768	0.0320722	0.00808331	0.139962	0.0296818	0.032811	0.0381243	0.0571355	0.0502333	0.0262625	0.0228103	0.0101595	0.0190936	0.0187113	0.0209831	0	0.0168851	0.025237	0.0215627	0.0312489	0.0433605	0.0224446	0.0208621	0.0187071	0
LSM12	0.0841319	0.0896319	0.0365021	0.0889836	0.0638723	0.0783948	0.0759244	0.0855358	0.0638992	0.0377011	0.0571095	0.0690991	0.0961368	0.0763848	0.108932	0.0895358	0	0.0635819	0.0920645	0.0570618	0.0661259	0.0518963	0.0750363	0.0597179	0.0435296	0.0648656	0	0.0480769	0.0614736	0.0591351	0.0935108	0.0636577	0.068511	0.0693045	0.0543002	0.0731022	0.0530558	0.0829331	0	0.114186	0.0862083	0.086581	0.0662922	0.13427	0.0749764	0.0462575	0.056918	0
G6PC3	0.0238319	0.0164024	0.0209866	0.0380283	0.0415302	0.0309065	0.0314257	0.0474768	0.026835	0.0106296	0.0162529	0.0202471	0.0328283	0.0422806	0.0172785	0.0270005	0	0.0290622	0.0600025	0.029275	0.0312893	0.0157031	0.0355924	0.0119735	0.0231233	0.0380811	0	0.0187373	0.0501379	0.0232405	0.0306026	0.033239	0.0433191	0.0101059	0	0.0231746	0.031027	0.0459971	0	0.0258622	0.0290027	0.0168901	0.0681649	0.025406	0.0310409	0.0165563	0.0089518	0
HDAC5	0.128528	0.199457	0.143498	0.22008	0.199985	0.172836	0.182946	0.162516	0.156781	0.111052	0.0968564	0.158975	0.192061	0.165558	0.279057	0.196095	0	0.196412	0.159333	0.218372	0.178323	0.106608	0.220796	0.143817	0.133466	0.151947	0.0489565	0.229289	0.177014	0.222754	0.187563	0.14926	0.200516	0.14157	0.159517	0.161831	0.149957	0.178425	0	0.225174	0.198202	0.144924	0.175957	0.174826	0.181065	0.143102	0.132691	0.0801973
C17orf53	0.00362449	0.0015201	0.00694196	0.00998048	0.00172982	0.00166412	0.00791526	0.00698986	0.00462479	0.00360732	0.000894824	0.00424911	0.000436257	0.00511405	0	0.00699095	0	0.00711098	0.00645101	0.0116285	0.00359238	0.00984615	0.00408363	0.0028171	0.000957614	0.00187018	0	0.0178643	0.013907	0.0109761	0.00230689	0.00367203	0.000551142	0.011811	0.00172975	0.00603344	0.00531618	0.00502334	0	0.0288352	0.00366424	0.00473861	0.0064863	0	0.00593722	0.0340147	0.00156469	0
ASB16	0.0020561	0.019453	0.0168819	0.0271617	0.0175191	0.00888525	0.00933511	0.0107387	0.012764	0.00489184	0.0022753	0.0186309	0.00759775	0.0189947	0.0144008	0.0211549	0.245191	0.0193763	0.0153721	0.0213261	0.0101356	0.0138939	0.0106752	0.0205848	0.00386424	0.00318297	0	0.00411445	0.00615697	0.00754928	0.0128462	0.0289424	0.00256539	0.0148956	0	0.00656584	0.0202564	0.00290713	0	0.0048569	0.0206951	0.0144226	0.0457841	0	0.00390917	0.00960196	0.00874721	0.0301879
TMUB2	0.054185	0.0541189	0.0559986	0.130175	0.0991449	0.0520148	0.0580506	0.0749007	0.0754965	0.0424657	0.0472358	0.0285736	0.0768237	0.123015	0.0591818	0.088922	0.115877	0.10142	0.0860509	0.0901432	0.0997318	0.0569582	0.0621372	0.0653702	0.0626458	0.0775578	0	0.0822472	0.0752579	0.102515	0.0821389	0.0827229	0.0735509	0.0521058	0.035322	0.0388021	0.0663284	0.0649479	0	0.0923065	0.0935655	0.0673375	0.0622088	0.0809964	0.0699416	0.0391382	0.0411296	0
ATXN7L3	0.0939459	0.0549796	0.0544159	0.0643274	0.0742065	0.0547387	0.0702124	0.0582406	0.0629585	0.0315725	0.0594488	0.073997	0.0954214	0.0712343	0.0611452	0.0554391	0.178524	0.0569061	0.0724852	0.0680326	0.0413593	0.0464999	0.0659067	0.060582	0.0758096	0.0751494	0.204023	0.0551689	0.0686879	0.0587928	0.111042	0.0635779	0.110511	0.0579807	0.0551533	0.0432371	0.0636872	0.0711648	0	0.0563913	0.0467379	0.0604925	0.0471172	0.0488092	0.0578447	0.0672568	0.0363993	0
UBTF	0.0884766	0.134166	0.0635655	0.0804692	0.0713931	0.0867586	0.105883	0.115097	0.0698366	0.0700099	0.0645373	0.0742371	0.108757	0.0569337	0.108304	0.0626511	0.286933	0.0660793	0.107844	0.0759355	0.0624017	0.0509435	0.102247	0.0553106	0.0818587	0.155553	0.142571	0.112918	0.0691532	0.104836	0.144059	0.0711894	0.145609	0.0372839	0.0879704	0.051985	0.0592903	0.109377	0	0.0752766	0.0557494	0.120154	0.0677834	0.129134	0.148492	0.108422	0.0499646	0.351349
SLC4A1	0	0	0.000633767	0.000860805	0.00388754	0.000934308	0	0	0.00153455	0	0.00156615	0	0.000599912	0	0	0.00375644	0	0.00284704	0	0	0.000427792	0	0	0.000521493	0.00150252	0.00186502	0	0	0.00528402	0.000840398	0	0.00199412	0.00322842	0	0.0218804	0	0.00152338	0.00180867	0	0.000694869	0.00144924	0	0	0	0	0	0.000463915	0
RUNDC3A	0.176851	0.198564	0.129846	0.181395	0.207197	0.187705	0.230393	0.228483	0.137845	0.116719	0.113785	0.0902937	0.202018	0.1453	0.201592	0.123586	0.480457	0.141814	0.186899	0.164232	0.158941	0.0816394	0.126018	0.0858431	0.17352	0.166377	0.46216	0.260222	0.25919	0.211176	0.289077	0.18518	0.26285	0.113713	0.186095	0.112301	0.140682	0.246309	0	0.165516	0.138663	0.203629	0.209983	0.240431	0.218177	0.0996878	0.065463	0.0820682
SLC25A39	0.107677	0.116568	0.0619688	0.0839388	0.0827544	0.0735913	0.111839	0.0802656	0.0778509	0.0422888	0.045362	0.0720633	0.102561	0.137458	0.210506	0.11589	0.115877	0.0972721	0.080797	0.094581	0.0934986	0.0400282	0.0415268	0.0482474	0.0716974	0.0828448	0.46216	0.115943	0.0981779	0.153479	0.130585	0.0736154	0.114907	0.0735672	0.0671208	0.0703687	0.10835	0.10717	0	0.101943	0.0992263	0.0696734	0.121042	0.144102	0.159969	0.0500836	0.0386168	0.174645
GRN	0.0192914	0.0168727	0.025812	0.0332636	0.0287681	0.0282953	0.0569683	0.0373613	0.0347924	0.0391423	0.0283433	0.0214016	0.0323949	0.0622983	0.0429502	0.025381	0	0.0440224	0.0401554	0.0320577	0.0316545	0.0212133	0.0120753	0.0178047	0.0264161	0.0128806	0	0.0141315	0.031774	0.0428527	0.0652963	0.0302922	0.0506373	0.0347564	0.0275927	0.0086852	0.0333725	0.0486191	0	0.019475	0.0358292	0.0347686	0.0637759	0.030758	0.0170437	0.0146435	0.0202547	0
FAM171A2	0.108422	0.126401	0.0663886	0.0918984	0.0747159	0.105867	0.0898439	0.113544	0.0918731	0.0555439	0.0658705	0.04962	0.0832329	0.0943523	0.115132	0.113263	0	0.0887156	0.106467	0.100362	0.0933694	0.0473047	0.0440191	0.0939303	0.0678994	0.0833575	0	0.0796763	0.0810851	0.124741	0.129129	0.108997	0.0972309	0.0691179	0.0399279	0.0462539	0.0973294	0.0550591	0	0.133306	0.0974376	0.0866273	0.168159	0.0858824	0.0869852	0.104924	0.0374181	0.0116798
ITGA2B	0.0225935	0.010397	0.0115603	0.026473	0.0192655	0.0215791	0.0254298	0.0221284	0.0210289	0.0125505	0.0103698	0.0189122	0.0143716	0.0340162	0.0345283	0.0463254	0	0.0379128	0.0181601	0.0259073	0.0184468	0.0224502	0.0137693	0.0166293	0.0234343	0.0211524	0	0.0555723	0.0421682	0.0240714	0.0122402	0.0403495	0.0369035	0.0218904	0.00396595	0.0317227	0.0236215	0.020842	0.847975	0.0174466	0.0296573	0.067541	0.0382354	0.0416256	0.0235546	0.00581939	0.0211749	0.0272277
GPATCH8	0.476766	0.47889	0.247114	0.446665	0.38462	0.403549	0.315362	0.331122	0.213426	0.263567	0.228297	0.419474	0.407868	0.196323	0.41368	0.34101	1.22542	0.259941	0.296796	0.317945	0.2975	0.176771	0.389645	0.16103	0.305128	0.428353	0.533711	0.614816	0.45351	0.549283	0.608152	0.272994	0.486883	0.253445	0.604321	0.265711	0.312025	0.458363	0.144823	0.383919	0.287088	0.567196	0.499338	0.61187	0.453454	0.28479	0.140884	0.232365
FZD2	0.00370363	0	0	0	0	0	0	0	0.000381514	0	0	0	0	0	0	0	0	0	0	0	0.00107868	0	0	0	0	0	0	0	0	0	0	0	0	0.00138491	0	0	0	0	0	0	0	0	0	0	0	0	0	0
MEIOC	0.00268809	0.00217008	0.00642525	0.0406774	0.0102697	0.00786744	0.00808102	0.00747436	0.0106976	0.00337417	0.0026936	0.00016295	0.000954637	0.00608308	0.00328621	0.0163575	0	0.0100893	0.00667805	0.00399864	0.00970658	0.00445075	0	0.0118438	0.000493428	0	0	0.00379376	0.0247169	0.00769758	0	0.0123546	0.00807605	0.00417308	0.0136055	0.00358126	0.0021801	0.00281711	0	0.00738479	0.0116445	0.00698326	0.0227206	0	0.00368731	0.03013	0.0017715	0
CCDC43	0.0295564	0.0638528	0.027598	0.0481176	0.0548035	0.0560358	0.0163529	0.0450851	0.0281926	0.0249871	0.0320503	0.0248422	0.0306384	0.0242465	0.0276872	0.0373814	0.161982	0.0362387	0.0392915	0.0345385	0.0359772	0.0090492	0.0225854	0.0168386	0.0132933	0.0387861	0.183215	0.0267335	0.0267217	0.0477022	0.01443	0.0401962	0.0348246	0.0189657	0.0226564	0.0281377	0.0245248	0.0269808	0	0.014536	0.0294354	0.0296898	0.0267386	0.0189083	0.0476171	0.0463635	0.0157783	0
DBF4B	0.0419214	0.068028	0.0497897	0.0626863	0.0672891	0.0800581	0.014888	0.0834872	0.067233	0.0444571	0.0470461	0.0103434	0.0596241	0.0803988	0.115724	0.110837	0	0.0610367	0.0452227	0.062739	0.054999	0.0453418	0.0444807	0.0399212	0.0329078	0.0133804	0.0963694	0.103465	0.0495441	0.042877	0.099808	0.0713365	0.0776946	0.0387269	0.0211298	0.0488758	0.0434251	0.0453139	0	0.0567198	0.0514342	0.0667234	0.113303	0.028685	0.0260616	0.0591585	0.0285156	0
ADAM11	0.136753	0.142907	0.110313	0.139057	0.14861	0.131048	0.120797	0.13737	0.106396	0.0755678	0.0820594	0.123254	0.153253	0.110498	0.133112	0.143895	0	0.141829	0.102976	0.150748	0.108619	0.0620302	0.140524	0.0807754	0.0891452	0.113237	0.0489565	0.135409	0.142796	0.157896	0.227666	0.121236	0.180836	0.0755001	0.0918515	0.0929282	0.087354	0.137041	0	0.120596	0.109342	0.0967798	0.155784	0.188542	0.148343	0.0648525	0.0781839	0.0524325
GJC1	0.00124733	0.0115362	0.00468638	0.0107527	0.00629113	0.002225	0.00486741	0.00347349	0.00377626	0.00261511	0.00338481	0.000874202	0.011898	0.00214048	0.00686983	0.00339619	0	0.00421685	0.00483523	0.0046708	0.00269421	0.000793551	0.00150211	0.00338009	0.00152192	0.0118117	0	0.00485908	0.0186497	0	0.00659657	0.00924094	0.00789294	0.00141254	0	0.00130296	0.00740832	0.00657158	0	0.00313741	0.00379019	0	0.00581953	0.00290341	0.00353541	0	0.000151499	0
HIGD1B	0.00292336	0	0.00605248	0.00457398	0.00131451	0.0156956	0.00287143	0.00546561	0.00240568	0	0.00274787	0	0.000658086	0.0136938	0	0.00621162	0	0.0110761	0.0066966	0.00115537	0.00330625	0	0	0.00105766	0	0	0	0	0.00228853	0	0	0.0010561	0.00209174	0.00192677	0	0.000407334	0.0124335	0.0100135	0	0.00241147	0.00286531	0.00133809	0.0138886	0	0	0	0.00173407	0
EFTUD2	0.0811675	0.0732771	0.0685412	0.0865215	0.089785	0.0767331	0.0648962	0.0928761	0.0794164	0.0586287	0.0613024	0.0771187	0.0977087	0.120157	0.154356	0.102503	0.131234	0.0929278	0.089529	0.0925878	0.0884105	0.0484255	0.0911635	0.0531559	0.0767452	0.10581	0	0.0709458	0.0762668	0.101818	0.0644779	0.0897922	0.119686	0.0628861	0.0497399	0.0838208	0.0525668	0.0707392	0	0.0920221	0.0686823	0.0673047	0.102953	0.0732069	0.0470779	0.0905916	0.0518836	0.0116798
GFAP	0.0204744	0.0112267	0.00438505	0.0223629	0.0120386	0.0162205	0.0589266	0.0667615	0.0310044	0.0153879	0.000951941	0.00490457	0.0177947	0.0135314	0.00443699	0.00410664	0	0.00481056	0.00589832	0.00648585	0.0101948	0.00664084	0.0229131	0.00477225	0.00262203	0.00647306	0	0.0432079	0.0153888	0.029862	0.127798	0.0299508	0.103263	0.00425543	0.0317099	0.00308053	0.00851229	0.0585296	0	0	0.00511767	0.0158316	0.0141805	0.0291439	0.00436801	0.00507206	0.00196911	0
KIF18B	0.00150213	0.00703397	0.000232977	0.00561935	0.00124447	0.00251329	0.00186136	0	0.000794919	0	0.000708445	0.000178494	0.000998785	0	0.00122648	0	0	0.00364045	0.00106062	0.00491516	0.00347948	0.000558459	0.00234427	0.00141929	0.000293152	0	0	0	0.00271021	0.00148879	0	0	0.00502202	0	0	0.000862412	0.000454699	0	0	0	0.00290091	0	0.0204827	0	0	0	0	0
C1QL1	0.0120976	0.0321908	0.00676014	0.0123289	0.0169464	0.00815946	0.00963885	0.0205043	0.00404106	0.0077107	0.0116839	0.02966	0.0117132	0.0155309	0.00831742	0.00375902	0	0.00647284	0.0122068	0.0149534	0.00411578	0.0161601	0.00914325	0.00423939	0.0120745	0.00464161	0	0.0187327	0.0188851	0.0121126	0.0311082	0.0103807	0.0326866	0.00233248	0	0.00192555	0.0140779	0.0251074	0	0.0163533	0.0106571	0.0124404	0.0564917	0.0124289	0.00889615	0.0110538	0.000813205	0.0272277
DCAKD	0.147372	0.14053	0.0916834	0.146111	0.123284	0.10693	0.0624627	0.165114	0.115254	0.1076	0.0928117	0.159193	0.10851	0.150723	0.209388	0.171114	0.0804392	0.193197	0.109063	0.163387	0.119957	0.0819934	0.18118	0.109022	0.0825198	0.138678	0	0.0832905	0.118996	0.143539	0.16183	0.122201	0.151747	0.0858415	0.0916823	0.137443	0.086451	0.100511	0	0.0997235	0.135856	0.11948	0.230996	0.13225	0.118454	0.154736	0.0934549	0.0682354
NMT1	0.1619	0.136534	0.117068	0.215205	0.162351	0.105944	0.169849	0.145668	0.126199	0.104768	0.0925719	0.10866	0.128902	0.149215	0.151426	0.141896	0.445274	0.127833	0.158079	0.131927	0.175373	0.0954434	0.139732	0.0910052	0.0875494	0.120647	0.417836	0.175397	0.210293	0.17938	0.21704	0.180883	0.212428	0.114332	0.0850639	0.11602	0.13616	0.134391	1.03084	0.170155	0.132092	0.193294	0.238252	0.179363	0.12005	0.142943	0.0779603	0.297707
PLCD3	0.0115906	0.011236	0.00864751	0.0154436	0.00393986	0.0111991	0.0015678	0.00155294	0.0113549	0.00433592	0.0128843	0.00113862	0.00920445	0.00807399	0.0230774	0	0.226642	0.0110263	0.0103955	0.0106642	0.0151825	0.00598361	0.00919827	0.00356422	0.0125583	0.00367511	0	0.00973956	0.00254541	0.00153532	0.0128233	0.0150617	0.00957511	0.00527643	0.0341355	0.00771213	0.00904336	0.0396741	0	0.0111602	0.0150501	0.00724808	0.012875	0.0138395	0.00784347	0.00584495	0.00772713	0
ACBD4	0.0249975	0.0469471	0.0263841	0.0673837	0.0518506	0.0477869	0.0355906	0.0423162	0.0425352	0.0116633	0.0180418	0.0216107	0.0298079	0.0615212	0.079662	0.0349975	0	0.0404728	0.0426314	0.0642126	0.0466429	0.0349323	0.0121896	0.0345632	0.0374407	0.0287996	0	0.0587387	0.0553975	0.054476	0.0620157	0.0684965	0.048061	0.0326897	0.0195912	0.0408938	0.0306925	0.0391823	0	0.038064	0.0242689	0.031992	0.0415176	0.0344371	0.0743084	0.0328246	0.0183097	0.0116798
HEXIM1	0.0486789	0.0468228	0.039811	0.0529083	0.0504928	0.0318157	0.0587929	0.057042	0.0425477	0.0399145	0.0460068	0.0177237	0.0203227	0.0331765	0.0110257	0.0421915	0	0.0176628	0.0676401	0.0379285	0.0310844	0.0263141	0.0300474	0.0304145	0.0578445	0.0295678	0	0.0710981	0.0425377	0.0325115	0.0681947	0.022476	0.0549024	0.0180084	0.0465037	0.0224665	0.0655516	0.0247668	0	0.0329882	0.0270073	0.030765	0.0473707	0.0714509	0.0130831	0.0154892	0.0267804	0.0329632
HEXIM2	0.00979241	0.00356998	0.0114546	0.0203501	0.0115473	0.023383	0.0184837	0.0168429	0.022163	0.0076878	0.012078	0.0104023	0.0164218	0.0163426	0.0167539	0.0300554	0	0.0119975	0.0102992	0.00812198	0.0189014	0.00726645	0.0121953	0.00942312	0.00299997	0.0117297	0	0	0.00991232	0.00657187	0.0195251	0.0101672	0.00885303	0.010714	0.00744711	0.0134173	0.0117047	0.0115394	0	0.0039744	0.0202939	0.00280814	0.015487	0.00825312	0.00230281	0.00637698	0.00652221	0
FMNL1	0.0194	0.0269279	0.0340807	0.058237	0.0375375	0.0263879	0.050685	0.0496814	0.0371917	0.0228218	0.025515	0.0336097	0.0333208	0.0481932	0.0384364	0.0365787	0	0.0495392	0.0384824	0.0503646	0.0385473	0.0164645	0.0163479	0.030386	0.0376097	0.0341255	0	0.0122985	0.0265704	0.0485535	0.0335235	0.0406566	0.0693519	0.0270438	0	0.0197333	0.0512853	0.030744	0	0.0589406	0.036499	0.0189708	0.0797189	0.0254316	0.0468172	0.0365518	0.0318899	0
SPATA32	0	0.00127598	0.000707507	0.00449338	0.000551752	0.00179615	0.00156397	0	0.00338305	0	0.00137305	0	0.00517912	0.00182424	0	0.00218679	0.115877	0.00272915	0.00110585	0.000214017	0	0	0.00563343	0.000617544	0.00169246	0.000555235	0	0	0.00295406	0	0	0.0012953	0	0.00110168	0	0.000572953	0	0.000851782	0	0.00142892	0	0	0.00190982	0	0	0.00209961	0.000358733	0
MAP3K14	0.0778944	0.0511357	0.0561879	0.067588	0.0606316	0.0313464	0.0626365	0.0821261	0.0714296	0.0547924	0.0653784	0.0620388	0.0813297	0.0605754	0.11286	0.0547949	0.423318	0.101935	0.0422152	0.0586581	0.0570967	0.0591591	0.0887103	0.0607275	0.0430385	0.103947	0	0.0554549	0.0377424	0.0593032	0.110119	0.0713468	0.105784	0.0386376	0.0339179	0.0787548	0.080094	0.127846	0	0.0921215	0.038123	0.0651205	0.103759	0.066901	0.114054	0.054432	0.0588913	0
ARHGAP27	0.0688141	0.0751229	0.0360841	0.0508097	0.0336659	0.0447369	0.0735706	0.0423431	0.0293638	0.0283807	0.0352571	0.0367438	0.0107642	0.0405664	0.0473724	0.0263276	0.161982	0.0572788	0.040466	0.0469569	0.0260047	0.0393584	0.050277	0.0216408	0.0486333	0.0240177	0	0.0844499	0.0443039	0.0459954	0.0531641	0.0423286	0.0650401	0.0439561	0.0195665	0.0414782	0.0653889	0.0254722	0.987336	0.0388225	0.0218712	0.0556014	0.0439005	0.0915421	0.0707376	0.0756885	0.0269189	0.0693223
PLEKHM1	0.0988481	0.0824875	0.0916802	0.122744	0.12027	0.090241	0.0677502	0.0982708	0.0960323	0.0672959	0.0719981	0.101591	0.110543	0.139579	0.119348	0.121445	0	0.127006	0.106626	0.0919884	0.110301	0.0863133	0.117378	0.0814379	0.0569489	0.0825186	0.0963694	0.10117	0.104806	0.0930599	0.111481	0.109698	0.123034	0.0956803	0.0783445	0.0817926	0.0988101	0.112914	0	0.128541	0.127584	0.0818419	0.120173	0.121599	0.0947864	0.153281	0.0864398	0.232099
LINC02210-CRHR1	0.27653	0.26636	0.193063	0.20299	0.242876	0.228875	0.181007	0.255601	0.158556	0.152853	0.146907	0.15943	0.201267	0.157261	0.347605	0.219153	0.431924	0.300508	0.0583212	0.277055	0.2244	0.224868	0.276016	0.163054	0.165773	0.252658	0.0489565	0.300233	0.255664	0.192222	0.361715	0.257374	0.33388	0.1751	0.274218	0.225533	0.189024	0.251532	0	0.279444	0.171138	0.456152	0.421097	0.182677	0.241466	0.165009	0.152364	0.235651
CRHR1	0	0	0	0	0	0	0.00228266	0	0.00260692	0	0	0	0	0	0	0	0	0	0	0	0	0.00020796	0	0	0	0	0	0	0	0	0	0	0	0	0	0	0	0.00958066	0	0	0	0	0	0	0	0	0.00125795	0
SPPL2C	0.00334744	0	0.000253555	0	0	0	0	0	0.000119766	0	0.000229321	0	0	0	0	0	0	0	0	0	0	0.000717867	0	0	0	0	0	0	0	0	0	0	0	0	0	0.00141486	0	0	0	0	0	0.000837333	0	0	0	0	0	0
MAPT	0.39776	0.418496	0.268522	0.445476	0.401045	0.414159	0.269964	0.382156	0.191036	0.277966	0.250193	0.352746	0.444279	0.261593	0.440915	0.300832	1.05797	0.328364	0.29685	0.310594	0.33204	0.202341	0.422155	0.20466	0.26351	0.40149	0.545279	0.536849	0.478955	0.524999	0.554156	0.257269	0.506255	0.25955	0.599923	0.274795	0.232807	0.375572	0.847975	0.396327	0.27417	0.579403	0.498195	0.56316	0.469165	0.282561	0.172116	0.0896676
KANSL1	0.448558	0.47071	0.273627	0.452765	0.404271	0.40405	0.30655	0.306139	0.238346	0.256266	0.204547	0.375684	0.332234	0.254838	0.435272	0.306977	0.654013	0.283235	0.282317	0.300318	0.251572	0.17736	0.390176	0.159836	0.243395	0.412985	0.294406	0.64905	0.479587	0.592992	0.611526	0.27494	0.467412	0.236742	0.481919	0.23327	0.232659	0.367464	1.85908	0.401567	0.268955	0.564681	0.445055	0.533458	0.447605	0.295259	0.183726	0.179215
ARL17B	0.146343	0.447282	0.134864	0.0483036	0.103119	0.30559	0.0291801	0.29373	0.0326231	0.244336	0.0873388	0.102188	0.0298271	0.140939	0.406699	0.0458389	0.529698	0.288396	0.131513	0.325863	0.120413	0.0973283	0.3827	0.047074	0.0432905	0.0919976	0.372561	0.308189	0.134699	0.0799309	0.447374	0.0895401	0.105939	0.0919339	0.124221	0.283694	0.101829	0.163039	1.79491	0.0936285	0.0468411	0.557991	0.419176	0.0274933	0.328225	0.0986505	0.068187	0.0478591
LRRC37A	0.0360616	0.0332332	0.0261774	0.0282662	0.0148141	0.0368371	0.0172485	0.0445922	0.0160529	0.0370757	0.0148244	0.0556721	0.0142288	0.00989355	0.0888287	0.0288692	0	0.0571072	0.0329371	0.0414085	0.0487198	0.0167051	0.0285997	0.015016	0.00570988	0.0261173	0	0.0547148	0.0165452	0.0290819	0.0701121	0.024643	0.0206906	0.0420614	0.0314001	0.0313706	0.0475467	0.165385	0	0.017391	0.0215872	0.0739296	0.0502414	0.0229073	0.0496347	0.0184303	0.0205401	0
LRRC37A2	0.177742	0.133282	0.0989934	0.0597177	0.0710094	0.111222	0.0621915	0.190653	0.0410853	0.125714	0.0566275	0.160891	0.0540498	0.080827	0.27575	0.0469128	0	0.182512	0.0776784	0.138228	0.0856801	0.0463942	0.138535	0.0523596	0.0886304	0.0871397	0.0489565	0.211389	0.107422	0.133415	0.195894	0.129716	0.0991362	0.115445	0.100874	0.140946	0.133604	0.218713	0.847975	0.0600645	0.0571947	0.243847	0.25575	0.115026	0.203498	0.0367115	0.0792124	0
ARL17A	0.0617308	0.0884112	0.0339238	0.0884387	0.0691676	0.044533	0.0662274	0.0836959	0.0433292	0.0461825	0.0634741	0.0310667	0.0593047	0.106903	0.0783392	0.0588313	0	0.076946	0.130483	0.0836839	0.104476	0.0669567	0.0402081	0.0536208	0.0683068	0.0542843	0.142571	0.077255	0.143977	0.0628667	0.0718625	0.0582728	0.130357	0.0708052	0.10388	0.109224	0.0772836	0.0827693	0	0.0723447	0.0542063	0.0786756	0.152664	0.0879393	0.154094	0.0853782	0.045749	0.31892
NSF	0.463875	0.515764	0.176276	0.46046	0.434136	0.460758	0.322789	0.303282	0.192457	0.280026	0.249299	0.426628	0.456066	0.30773	0.486725	0.338806	1.02942	0.323461	0.29651	0.34558	0.288704	0.195431	0.45382	0.192975	0.294953	0.523605	0.395984	0.649962	0.449574	0.666999	0.553115	0.247508	0.505433	0.225851	0.570951	0.296938	0.273718	0.434875	1.00932	0.355546	0.278624	0.545031	0.476711	0.521214	0.457414	0.32427	0.205674	0.139773
WNT3	0.0655355	0.0786861	0.0459402	0.0762856	0.062509	0.054566	0.0803311	0.0578412	0.0567383	0.0199911	0.0328877	0.0696155	0.0606961	0.0629973	0.081004	0.0472636	0.161982	0.0816801	0.0576331	0.0461076	0.0539943	0.0374386	0.0986684	0.05955	0.0452696	0.0494646	0	0.0505802	0.0773623	0.0769482	0.0899004	0.0701566	0.0807108	0.0610878	0.113294	0.043634	0.0736285	0.136388	0	0.0702685	0.0524495	0.0747987	0.0513084	0.0661644	0.0775608	0.0617233	0.0479395	0
WNT9B	0.0109284	0.00341173	0.00382619	0.00832443	0.00501781	0.00397527	0	0.00136774	0.00310816	0.00683126	0.00779295	0.00241289	0.0041043	0.00211234	0.0081595	0	0	0.0049306	0.0045868	0.00208193	0.00790011	0.000709698	0.0158014	0.00392089	0.00240022	0.0163297	0	0.00943384	0.00277156	0	0.00141274	0.00820179	0.00272839	0.00597693	0	0.000460676	0.00300572	0.0160612	0	0.00155105	0.00237481	0.00565609	0.00530892	0.0052927	0	0	0	0
AC005670.2	0.0653268	0.101964	0.0912593	0.102869	0.0985546	0.0928219	0.0786356	0.0990783	0.0655968	0.0790077	0.0701702	0.0895519	0.0995333	0.112508	0.164198	0.123054	0.0804392	0.152368	0.103513	0.0990954	0.0741995	0.0701653	0.116023	0.0742877	0.0381201	0.0925019	0.183215	0.10555	0.114138	0.0817051	0.130042	0.108729	0.123492	0.0968126	0.113735	0.0755399	0.0990412	0.115615	0	0.0998189	0.0931644	0.143441	0.184387	0.0676934	0.121675	0.0878064	0.064209	0.252856
RPRML	0.0306314	0.0132905	0.00348289	0.0347054	0.0228709	0.0217071	0.0280141	0.0172264	0.020825	0.013761	0.0121583	0.0131217	0.0243606	0.0232645	0.0100239	0.0118939	0.178524	0.0181586	0.0111464	0.00956781	0.0112297	0.00514008	0.0134039	0.00820733	0.000923692	0.0317847	0.142571	0.0165256	0.0218393	0.0162515	0.0637059	0.0239449	0.0234095	0.00573553	0	0.00816108	0.0143574	0.0255188	0	0.00357207	0.00882584	0.00861103	0.00836999	0.0100209	0.0229907	0.0333403	0.00231368	0
CDC27	0.376997	0.359032	0.26488	0.392216	0.355525	0.342846	0.268908	0.294805	0.18192	0.222496	0.207127	0.288035	0.283543	0.24035	0.300375	0.279688	0.235595	0.276184	0.256535	0.265513	0.248152	0.191635	0.282757	0.154539	0.205646	0.336653	0.0995346	0.401796	0.45802	0.396295	0.40322	0.275347	0.392768	0.204843	0.342783	0.225281	0.249948	0.328259	0	0.324313	0.254295	0.458216	0.439266	0.384989	0.387689	0.205076	0.152524	0.276509
MYL4	0.00162488	0.0025933	0	0	0.00167482	0	0	0	0.000749396	0.000457294	0	0	0	0	0	0.000695276	0	0	0.00108308	0	0	0.00156211	0	0	0	0	0	0	0.00389206	0.000885859	0	0	0	0	0	0	0	0	0	0	0	0	0.00836854	0	0	0	0	0
AC068234.1	0.00562202	0.00123649	0.00756809	0.00504862	0.00484132	0.00162961	0.00350751	0.00764907	0.00712032	0.00501518	0.000415365	0.00255661	0.000252261	0.00664535	0.00240078	0.0144447	0	0.00397324	0.0050388	0.00948265	0.0102221	0.0152454	0.00368956	0	0.00227106	0.00371088	0	0.0117625	0.0184328	0.0157587	0.00618929	0.0109903	0.00955185	0.00175908	0.00360054	0.00160395	0.0038718	0	0	0.00364058	0.0114259	0.0112202	0.0222185	0	0.0104265	0.00384736	0.00881328	0
EFCAB13	0.0408018	0.0694741	0.0494078	0.106924	0.0948237	0.0851843	0.0577041	0.0785656	0.0760769	0.10874	0.0238838	0.0183889	0.0103737	0.0632825	0.0508763	0.0575457	0.528517	0.0662795	0.100539	0.0218275	0.0494118	0.0583937	0.0305868	0.0788424	0.00679671	0.00747544	0	0.0685911	0.135465	0.0892609	0.0596713	0.114855	0.0532489	0.0811045	0.0315024	0.0602105	0.078694	0.0316565	0	0.0573716	0.0756385	0.0274727	0.164886	0.0801323	0.0510534	0.0831166	0.0519337	0.0989674
NPEPPS	0.371039	0.419181	0.243203	0.391855	0.345563	0.335808	0.277169	0.314975	0.209791	0.22322	0.219799	0.34989	0.328257	0.264699	0.441114	0.296836	0.381296	0.284167	0.237728	0.284055	0.271345	0.15996	0.306528	0.133707	0.25603	0.370484	0.157546	0.495054	0.399948	0.460911	0.36381	0.286998	0.40999	0.219272	0.413838	0.235598	0.249693	0.341615	0.847975	0.328966	0.26067	0.36665	0.4731	0.381363	0.346684	0.271516	0.143188	0.47561
KPNB1	0.270071	0.246459	0.191848	0.261934	0.226433	0.239972	0.216837	0.254423	0.176863	0.14972	0.189197	0.210857	0.265534	0.161815	0.30078	0.238117	0	0.221767	0.235368	0.214898	0.189431	0.129064	0.218517	0.134344	0.168244	0.280186	0.135831	0.331517	0.326339	0.296338	0.281993	0.227606	0.277916	0.168003	0.274871	0.210804	0.196403	0.202187	0	0.253295	0.21044	0.302434	0.294503	0.237083	0.267517	0.195607	0.116543	0.434224
TBKBP1	0.0699107	0.152349	0.0758932	0.0750899	0.0815096	0.116289	0.0758712	0.0888468	0.0587178	0.0499012	0.0540038	0.0719665	0.0577354	0.0457625	0.126366	0.0572969	0	0.065643	0.0572729	0.0935776	0.0775512	0.0391617	0.081776	0.0446888	0.0761831	0.0732274	0	0.0956373	0.0446985	0.151078	0.141219	0.0769627	0.132152	0.0434701	0.112427	0.0841544	0.0534948	0.0666207	0	0.0384954	0.0709118	0.0547313	0.0514399	0.115011	0.0975024	0.0561403	0.0497536	0.0473354
TBX21	0	0	0.00110062	0.000408722	0.00148651	0.000642615	0	0.00184478	0.000192201	0	0	0.000641771	0	0	0	0	0	0.000671942	0	0	0	0	0.00187571	0.000885947	0	0	0	0	0.00065482	0	0.00913055	0.0016016	0	0	0.00682976	0	0	0	0	0	0.00170948	0	0	0	0	0	0.00044024	0
OSBPL7	0.0390127	0.0572071	0.0439781	0.0652825	0.0572669	0.0582143	0.0618413	0.0463746	0.046172	0.0311186	0.0226385	0.037546	0.0555195	0.0283526	0.067096	0.0514702	0.423318	0.0356887	0.035049	0.0570155	0.046176	0.0177168	0.0510928	0.0206799	0.052945	0.0463222	0.0489565	0.0511908	0.0590988	0.0607916	0.0455727	0.0414739	0.0688001	0.0237413	0.0355223	0.0315123	0.0555685	0.050433	0	0.064165	0.0489153	0.0454006	0.043698	0.106898	0.0257596	0.0241739	0.0299881	0
MRPL10	0.047963	0.023841	0.0315886	0.051324	0.0343894	0.0413654	0.0731107	0.0553816	0.0330831	0.0108558	0.020279	0.0284535	0.034318	0.028787	0.0185557	0.0316788	0	0.0291167	0.0486658	0.0233129	0.0328598	0.0124539	0.0104345	0.0253515	0.0278939	0.0261986	0.241098	0.0569436	0.0353441	0.0858112	0.0198575	0.0549656	0.0326	0.0197858	0.0170688	0.0173864	0.0342684	0.0322507	0	0.0298647	0.0297049	0.060259	0.042088	0.0411468	0.0252598	0.0488718	0.0180391	0
LRRC46	0	0.00577505	0.0010663	0.0103603	0.00526491	0	0.00652417	0	0.00364744	0.00152307	0.00117305	0.00215883	0.00148208	0	0.0114619	0.00299839	0	0.00462657	0.00191436	0	0.00114696	0.00137491	0.00556633	0.000713547	0	0	0	0.00271556	0.00610797	0.00504597	0	0.00624041	0.00330825	0.0032604	0	0.00110862	0.00438287	0	0	0.00236386	0.00758549	0.00169911	0.0049929	0	0	0	0.00106297	0
SCRN2	0.0357075	0.0430519	0.0477691	0.0787701	0.0642654	0.0375377	0.0323608	0.0644417	0.0553921	0.0288122	0.0318183	0.0432353	0.0460373	0.0920459	0.0388093	0.0772653	0	0.0609313	0.0588219	0.0489328	0.0532815	0.0374737	0.015795	0.0304268	0.0279022	0.0372824	0	0.0747762	0.0842937	0.101338	0.0830028	0.0664858	0.0600265	0.0284571	0.034811	0.0528139	0.0320548	0.0422417	0.987336	0.0928666	0.0622082	0.0624461	0.0749429	0.0406291	0.022671	0.00858503	0.0425793	0
SP6	0	0	0	0	0	0	0	0	0	0	0	0	0	0	0	0	0	0	0	0	0	0	0	0	0	0	0	0	0	0	0	0.00549989	0	0	0	0	0	0	0	0	0	0	0	0	0	0	0	0
SP2	0.032053	0.0243198	0.0269177	0.0473177	0.0321444	0.033641	0.0496681	0.0192068	0.0335389	0.0071974	0.0292775	0.0424971	0.0386901	0.0629272	0.0288548	0.0438341	0	0.0524337	0.0379206	0.0460162	0.0344801	0.0211934	0.0296712	0.0173168	0.0302681	0.0239322	0.0963694	0.0433221	0.0450538	0.0280281	0.0674262	0.0373073	0.029564	0.0462644	0.00429167	0.0373754	0.0289701	0.022442	0	0.0158789	0.0413329	0.0138046	0.0464183	0.0370933	0.0558245	0.024467	0.0352666	0.0301879
PNPO	0.0272618	0.0642616	0.0315059	0.0366368	0.0389345	0.0303115	0.0387941	0.04546	0.0312551	0.0262563	0.0375811	0.0374572	0.0282373	0.0251646	0.0387198	0.0235586	0.137203	0.0340173	0.0449324	0.0354651	0.0347338	0.0155003	0.00763395	0.0152331	0.0161097	0.0371658	0	0.0476594	0.0485889	0.0238641	0.0149985	0.0359575	0.0310538	0.0216262	0.00640146	0.0149353	0.0203247	0.0342708	0	0.0126438	0.0239072	0.0376912	0.0622067	0.0204099	0.0138177	0.00733788	0.0121203	0
PRR15L	9.4826e-05	0	0.00087041	0	0	0	0	0	0.000785013	0.00348847	0	0	0	0	0	0.000961744	0	0.00212548	0.000483301	0.000315777	0	0	0	0	0.00109765	0	0	0	0.000723573	0	0	0	0	0.00184223	0	0	0.00067646	0	0	0	0.00209245	0.00128021	0.00172865	0	0	0	0.00118087	0
CDK5RAP3	0.110289	0.128081	0.0699314	0.18872	0.130993	0.107611	0.106165	0.133737	0.116099	0.0527456	0.0545406	0.0740854	0.105269	0.181597	0.184449	0.160925	0.137203	0.182718	0.115369	0.125882	0.115868	0.0562578	0.085334	0.0934251	0.0661342	0.172501	0	0.0851416	0.170127	0.159228	0.114827	0.147923	0.126685	0.0714781	0.0503346	0.0980137	0.121184	0.109787	1.03084	0.0897371	0.136291	0.0988034	0.230755	0.144673	0.126746	0.0687789	0.0688266	0.259222
COPZ2	0	0	0.000905724	0.00328695	0	0.00122554	0	0.0095334	0.00072165	0	0.000368912	0	0	0	0	0	0	0.00250741	0.00085632	0.00273338	0.00096032	0	0	0	0	0	0	0	0.00223166	0	0.00302906	0	0	0.000968294	0	0	0.000595746	0.0032179	0	0	0.000665147	0.00333491	0	0	0	0	0	0
NFE2L1	0.146683	0.175348	0.112074	0.161038	0.153423	0.167748	0.179237	0.15757	0.131861	0.076939	0.108946	0.0958486	0.164847	0.139034	0.132541	0.140859	0	0.120004	0.196512	0.158227	0.15594	0.090095	0.10537	0.0885587	0.167009	0.163551	0.310277	0.0909021	0.173173	0.163089	0.118447	0.162625	0.15404	0.103556	0.124379	0.0859995	0.114196	0.127552	0	0.127718	0.11761	0.127558	0.269264	0.123394	0.190078	0.11777	0.0684561	0.165622
CBX1	0.124325	0.139346	0.0736915	0.11491	0.105352	0.0932138	0.135596	0.104834	0.0894946	0.0593206	0.0847225	0.106286	0.0950086	0.123066	0.156494	0.104956	0.501146	0.0998632	0.137313	0.0946694	0.0852527	0.0647071	0.0899524	0.0855111	0.104794	0.0977653	0	0.168287	0.134005	0.122224	0.13616	0.11592	0.175157	0.0697826	0.117148	0.0749172	0.0793209	0.13631	0	0.0839454	0.0869985	0.0596402	0.146875	0.0856506	0.0861069	0.0996855	0.0868723	0
SNX11	0.0205902	0.0268364	0.0233577	0.0277953	0.0220695	0.0222988	0.0260874	0.0163085	0.024157	0.0111072	0.0111096	0.00915229	0.0154675	0.0228011	0.0127269	0.0294491	0	0.0141295	0.0270751	0.0205537	0.0195492	0.0112038	0.0446209	0.0253342	0.0121451	0.0240607	0	0.0477666	0.0284265	0.0153321	0.0178196	0.0221811	0.0255854	0.02005	0.0139376	0.00597915	0.0168211	0.0299619	0	0.0193312	0.0202092	0.00665642	0.0228559	0.0221124	0.0446898	0.00621203	0.0131966	0
SKAP1	0.00031621	0.0146186	0.00435969	0.0335175	0.0171803	0.00684215	0.00503121	0.00684606	0.00681057	0.00077903	0.00341623	0.012593	0.00201943	0.0147276	0.00707225	0.0176982	0	0.0095872	0.0110837	0.00352354	0.00725426	0.00471519	0.00187571	0.0123991	0.00253073	0.00707118	0.0489565	0.0092659	0.0358472	0.00771715	0	0.00729199	0.00325804	0.00788379	0	0.00885956	0.0126984	0.00260588	0	0.00876755	0.00803912	0.0118333	0.0319318	0	0	0.00146135	0.00640297	0
TTLL6	0.00608116	0.00733298	0.00204958	0.0107076	0.0102892	0.00490169	0	0.0147541	0.00417982	0.00364402	0.00398789	0.0067407	0.00550496	0.0141947	0.0218153	0.00727346	0	0.00490766	0.00391363	0.00952286	0.00163112	0.00651077	0.00742919	0.00333176	0.000740729	0.00079536	0	0.00699249	0.00447944	0.0142738	0.00133513	0.00145921	0.00279739	0.00219025	0.00560869	0.00626893	0.00761654	0	0	0.00356245	0.00949503	0.0082755	0.00227947	0	0	0	0.00343542	0
CALCOCO2	0.131678	0.128211	0.0828031	0.12386	0.115987	0.148766	0.0937218	0.111606	0.0763625	0.0903077	0.0577126	0.0941772	0.100574	0.0818183	0.130134	0.0892165	0	0.100591	0.075832	0.104516	0.0931724	0.0674061	0.105091	0.0559343	0.0780904	0.134093	0.20027	0.132926	0.145663	0.147648	0.149932	0.126779	0.126675	0.0653836	0.126931	0.0889727	0.0836549	0.0990944	0	0.121756	0.098145	0.0870773	0.161509	0.114705	0.12744	0.0522251	0.055975	0.0820682
ATP5MC1	0.0813595	0.0394934	0.0391482	0.177251	0.0973018	0.0883005	0.0735318	0.0840057	0.0880096	0.029843	0.0474855	0.0159191	0.0733746	0.0908943	0.0850362	0.089385	0.431386	0.0694346	0.0772667	0.0522316	0.0767761	0.0355688	0.0361591	0.084765	0.0658803	0.0602182	0	0.0992586	0.123694	0.0922441	0.0857819	0.0866942	0.0883549	0.0534932	0.0125186	0.0383828	0.0313226	0.0635291	0	0.0699258	0.0774874	0.0643385	0.106526	0.0789391	0.0342662	0.0521741	0.032597	0
UBE2Z	0.0920601	0.0920141	0.0917418	0.158013	0.107475	0.123151	0.160738	0.114027	0.106756	0.107827	0.0894131	0.0764802	0.12707	0.127503	0.115461	0.112111	0.334956	0.12267	0.0997812	0.113141	0.0951291	0.0675597	0.156767	0.0791708	0.0796038	0.113106	0	0.156864	0.135711	0.146083	0.221551	0.108138	0.177126	0.0858163	0.11098	0.0879621	0.0922912	0.106606	0	0.140019	0.0858019	0.0942549	0.151991	0.250055	0.150033	0.18959	0.0921307	0.158117
SNF8	0.0997209	0.0720124	0.0740091	0.134508	0.114184	0.115479	0.0828444	0.080039	0.080645	0.047498	0.0634137	0.10762	0.0645353	0.116658	0.12933	0.1249	0	0.125698	0.0992863	0.0779218	0.0961615	0.0592186	0.0752595	0.0856444	0.0408316	0.115933	0.0489565	0.149164	0.0986686	0.14459	0.113437	0.103891	0.104119	0.0777018	0.109936	0.0617514	0.0802229	0.0835143	1.85908	0.127592	0.108168	0.0760886	0.160104	0.0748182	0.0788155	0.063108	0.063036	0.0116798
GIP	0	0	0.00185057	0.000951588	0.00221318	0.00153672	0	0	0	0	0.000699636	0	0.00324391	0	0	0	0	0	0.00145524	0	0.000743082	0.000393142	0	0	0	0.00199187	0	0	0.000694831	0.00339605	0.00622939	0	0.00135964	0.001086	0	0.000580867	0	0	0	0	0.00116498	0.00426675	0	0.000645383	0.00333815	0	0.00100085	0
IGF2BP1	0	0.00364552	0.00165434	0.00336016	0.00289791	0	0	0.00316844	0.00142571	0.000611651	0.000261994	0.000644025	0	0	0	0.000887359	0	0.000777482	0	0	0.00277517	0.000779248	0	0	0	0.00353997	0	0	0.00533854	0	0	0	0	0	0	0.00349034	0	0	0	0	0.0014183	0	0	0	0	0	0	0
B4GALNT2	0.00171708	0	0.00326197	0.00934036	0.00143527	0.00272766	0.00530404	0.000990924	0.00120569	0.000351392	0.00145506	0.00481796	0.00157304	0.00370881	0	0	0	0.00181052	0.00151032	0.00112941	0.00204818	0.00115341	0	0.0036327	0	0	0	0.00124073	0.00504835	0.00509503	0.00642888	0.00682503	0.00189751	0.00245543	0	0.000658168	0.00245812	0.00127341	0	0	0.00268923	0	0.00255018	0.00263902	0	0	0.000782541	0
GNGT2	0.00287377	0	0	0.00165706	0	0	0.00202245	0	0	0	0.000168622	0	0	0	0.00875103	0	0	0.00221083	0.000675119	0.000157957	0	0	0	0	0	0	0	0	0	0.00110604	0	0.00203907	0	0	0	0	0.00144826	0	0	0.0125952	0.000263654	0	0	0	0	0	0	0
ABI3	0.000953815	0	0.000546107	0.00389443	0	0.00109455	0.00183396	0	0.00188234	0	0	0	0.000829715	0	0	0	0	0.00241765	0	0.00032945	0	0	0.00870571	0.00355729	0.000712021	0	0	0.0028557	0.00245552	0	0	0.00120431	0	0.000440261	0	0.000201678	0	0	0	0	0.00372009	0	0	0	0	0	0.0002656	0
PHOSPHO1	0.000467326	0	0	0.00288708	0.000513921	0.00121862	0.00129355	0	0.000378295	0	0.0016045	0	0	0	0.000753219	0	0	0.000916109	0.00329196	0.000706364	0.00184411	0.000811802	0	0	0	0.00106938	0	0.008239	0.00104943	0	0	0.000919516	0	0.000336624	0	0.00336079	0	0.00211619	0	0	0.0012122	0	0	0	0	0	0	0
ZNF652	0.30762	0.339968	0.216322	0.352559	0.309538	0.316576	0.244917	0.230065	0.188341	0.198724	0.194801	0.302689	0.243193	0.212011	0.268117	0.260817	0.458732	0.235735	0.209806	0.282961	0.226939	0.150981	0.255966	0.144353	0.231677	0.327826	0.89595	0.40482	0.317493	0.407267	0.360952	0.220577	0.32099	0.194992	0.281644	0.231305	0.206598	0.273334	0	0.279245	0.232961	0.300452	0.376545	0.34947	0.301262	0.223307	0.134389	0.279001
PHB	0.0139274	0.0287704	0.0202948	0.081275	0.0450023	0.0530802	0.0938515	0.047606	0.0552911	0.0327691	0.0296427	0.0249168	0.0519588	0.034997	0.0406977	0.0656202	0	0.0412431	0.0810389	0.0482973	0.0654416	0.0284502	0.0274907	0.0566739	0.0277107	0.0418943	0	0.0728281	0.0587822	0.0482638	0.03927	0.025945	0.0398777	0.0215088	0.00936832	0.0253611	0.0399357	0.0513286	0	0.0446265	0.0408109	0.02054	0.075484	0.0306623	0.0377482	0.0159779	0.0267075	0
NGFR	0	0	0	0	0	0	0.00133334	0	0.000413038	0	0	0	0	0	0	0	0	0	0.000538122	0	0	0	0	0	0	0	0	0	0	0	0	0	0.000780519	0	0	0	0	0	0	0	0.001159	0	0	0	0	0	0	0
NXPH3	0.00824052	0.00461228	0.00811411	0.021686	0.0151551	0.0127751	0.0117154	0.0111664	0.0167763	0.00332192	0.0118801	0	0.0108852	0.0434839	0.00388651	0.0275816	0	0.0117722	0.0255258	0.0210506	0.0140858	0.0118924	0.00370312	0.0090936	0.0204832	0.00325644	0	0.00711423	0.0108621	0.00554017	0.0392968	0.0201631	0.0100417	0.00807247	0	0.00116261	0.0133175	0.00930746	0	0.0037213	0.0156502	0	0.0525058	0.00534083	0.0106242	0.0206292	0.00784144	0
SPOP	0.224374	0.280553	0.187404	0.247031	0.21147	0.247699	0.209717	0.216967	0.163367	0.130978	0.147693	0.175289	0.196072	0.20862	0.223006	0.20237	0.580552	0.223236	0.197634	0.197535	0.164332	0.141174	0.202155	0.1593	0.155385	0.244622	0.142571	0.295397	0.177754	0.282407	0.23515	0.182792	0.229926	0.142185	0.189266	0.154011	0.181557	0.214495	0	0.153283	0.20721	0.213301	0.191785	0.216494	0.20451	0.235364	0.125418	0.0329632
SLC35B1	0.0283817	0.0602856	0.0288254	0.0721846	0.0636009	0.0674066	0.0394898	0.0459708	0.0484561	0.0171081	0.0262623	0.0345373	0.0393817	0.0460394	0.0660627	0.0496207	0	0.0373048	0.0383301	0.0345742	0.0450144	0.0250695	0.0374815	0.0386027	0.0353423	0.0401085	0	0.020429	0.0661667	0.0490694	0.0216881	0.0453937	0.0686361	0.0391744	0.0192174	0.0263734	0.0421625	0.0597555	0.987336	0.0456803	0.0530425	0.0296342	0.0550719	0.0347516	0.0265916	0.0313705	0.0259527	0
FAM117A	0.0667136	0.042389	0.0391533	0.049036	0.0352213	0.0455681	0.0527979	0.0343629	0.0284064	0.0317141	0.0307367	0.0148612	0.0353383	0.0344257	0.0552735	0.0438439	0	0.044077	0.029964	0.0475229	0.0298319	0.0420467	0.0355706	0.0318941	0.0272521	0.0294801	0	0.0660911	0.0254427	0.0707101	0.0443378	0.0408296	0.0563617	0.0463566	0.0725144	0.0390602	0.0296252	0.0364838	0	0.0401987	0.0302938	0.0570776	0.0451416	0.087234	0.0267245	0.0159475	0.0290575	0.0570058
KAT7	0.109439	0.10874	0.0837726	0.136012	0.136677	0.106296	0.121332	0.114591	0.0717506	0.0731678	0.0796737	0.081588	0.0869007	0.0981077	0.0423489	0.0998851	0.448495	0.0864005	0.10989	0.0854777	0.0704154	0.0701411	0.0992658	0.0517818	0.082408	0.0874532	0	0.180789	0.115769	0.121701	0.117922	0.0941296	0.0915876	0.0612673	0.113463	0.0711572	0.0710393	0.0673092	0.847975	0.0537562	0.0801615	0.10364	0.135602	0.126692	0.103545	0.0742234	0.0540449	0.071101
TAC4	0.00268541	0.00118543	0.00540387	0.0249497	0.0152242	0.00568008	0.0122632	0.00695211	0.011857	0.00128168	0.00434962	0.00044516	0.00205396	0.00323103	0	0.0133889	0	0.0138252	0.0117631	0.0101771	0.0103108	0.0205243	0	0.0102996	0.00656895	0.000346269	0	0.00319358	0.0534561	0.0179538	0.0014531	0.0338812	0.00711353	0.0187531	0.00216962	0.00103573	0.00630131	0	0	0.00466724	0.00957561	0.0101489	0.0655909	0.00459534	0.00140643	0.0136273	0.00594312	0
DLX4	0	0	0	0	0.0020065	0	0.00248273	0	0.000383633	0	0	0	0.0029858	0	0	0	0	0.00092884	0	0.000816445	0	0.00102885	0	0	0	0	0	0	0	0	0	0.00508403	0	0	0	0	0	0	0	0.00136777	0	0	0	0	0	0	0	0
DLX3	0	0	0	0	0	0	0	0	0	0	0	0	0	0	0	0	0	0	0	0	0	0	0	0	0	0	0	0.0130161	0	0	0	0	0	0	0	0	0	0.000722232	0	0	0	0	0	0	0	0	0	0
ITGA3	0.122785	0.182031	0.166462	0.21627	0.225604	0.176287	0.142582	0.198138	0.186001	0.113322	0.11788	0.137363	0.211475	0.237509	0.341292	0.213715	0.416459	0.188504	0.136	0.204234	0.24499	0.122235	0.188728	0.160818	0.135489	0.152648	0	0.114061	0.27698	0.167947	0.148999	0.223014	0.231484	0.148908	0.131308	0.164677	0.164887	0.11927	0	0.22233	0.22566	0.210943	0.233087	0.155176	0.168672	0.175305	0.141207	0.228721
PDK2	0.0728248	0.0819712	0.0618402	0.0984759	0.0860853	0.0778671	0.118585	0.0924141	0.0834569	0.0378123	0.0754534	0.0464369	0.0863629	0.073058	0.0864316	0.0878088	0	0.0745659	0.110281	0.0556493	0.103113	0.0585321	0.0844603	0.068274	0.0785305	0.0921666	0	0.101185	0.0930425	0.112399	0.128294	0.10285	0.0824325	0.0611758	0.0770387	0.0476522	0.081693	0.102858	0	0.0715546	0.0734276	0.0587797	0.0403613	0.105421	0.106351	0.0610228	0.0359337	0.0478591
SAMD14	0.103893	0.0406192	0.0523511	0.0503885	0.0655282	0.042427	0.0730674	0.0489952	0.0500423	0.0476177	0.036301	0.0387734	0.066599	0.0698944	0.0872315	0.077572	0	0.0777885	0.0653376	0.0662234	0.0484145	0.0494191	0.0219425	0.0379481	0.0578011	0.0474424	0.20027	0.0446981	0.0479867	0.0792509	0.0888259	0.0671335	0.0634304	0.0468621	0.0451581	0.0288897	0.0594106	0.0447191	0	0.0924727	0.0675309	0.0731781	0.0453707	0.0442514	0.106192	0.14065	0.0297358	0
PPP1R9B	0.0563467	0.0689106	0.045532	0.0449521	0.0464083	0.066351	0.132474	0.061729	0.0553274	0.0527087	0.0588046	0.0488744	0.0933525	0.0498252	0.0326221	0.0311841	0.186264	0.0391674	0.0825598	0.0854891	0.0555197	0.0288891	0.0535203	0.0163584	0.0553662	0.0754548	0	0.0697087	0.0619397	0.0378572	0.176955	0.0671171	0.0469143	0.0345989	0.0599306	0.0420219	0.0655481	0.0970529	0	0.064801	0.0449057	0.0756125	0.0424707	0.0585602	0.101705	0.0922178	0.030213	0.0356086
SGCA	0.000666895	0	0.000363616	0	0.000440746	0	0	0	0	0	0.000552692	0	0	0	0	0	0	0	0	0	0	0	0	0	0.000765396	0	0	0	0	0	0	0	0.000652848	0	0.00807928	0.000207125	0	0	0	0	0	0	0	0	0	0	0.00049428	0
COL1A1	0	0	0	0	0	0	0	0.000684917	0	0	0.000177874	0.00108658	0	0	0	0	0	0	0.000667228	0	0	0.000845433	0	0	0	0	0	0	0	0.00317733	0	0	0.0021563	0	0	0	0.000561201	0	0	0	0	0	0	0	0	0	0	0
TMEM92	0	0	0	0	0.000932637	0	0	0	0	0	0	0	0.000700442	0	0	0	0	0	0.000280363	0	0	0	0	0	0	0	0	0	0	0	0	0	0	0	0	0.00114568	0	0	0	0	0.000556362	0	0	0	0	0	0	0
XYLT2	0.0483791	0.0454942	0.0451767	0.0743383	0.0461751	0.055971	0.0309203	0.0708712	0.0525563	0.0346078	0.0357091	0.0598016	0.0624807	0.0701925	0.0660311	0.066877	0.131234	0.0597605	0.0642526	0.0791635	0.058089	0.0457112	0.0815749	0.0182885	0.0403932	0.045624	0	0.0172533	0.0502165	0.0519621	0.045623	0.0584821	0.0707411	0.0252078	0.059294	0.0431327	0.0473722	0.0488082	0	0.0277993	0.0546601	0.0588268	0.0859485	0.050657	0.0139443	0.0315195	0.0481857	0.0368704
MRPL27	0.0722743	0.0773788	0.0376569	0.0580052	0.0598557	0.0575487	0.0575109	0.0952015	0.0670375	0.0470751	0.0365448	0.0363803	0.0499061	0.072601	0.066426	0.0825802	0	0.0509005	0.0706508	0.0513377	0.0507351	0.0398955	0.0238538	0.0599293	0.0546366	0.0480028	0	0.071783	0.065594	0.0510658	0.0844866	0.0589727	0.0552269	0.0356972	0.0446628	0.0383864	0.047376	0.0272292	0	0.0741077	0.075038	0.0285498	0.0504493	0.0739767	0.0800372	0.0122573	0.0436091	0.258648
EME1	0	0	0.00126262	0	0.000757302	0	0	0	0	0	0	0	0	0	0	0	0	0	0	0	0	0	0	0	0	0	0	0	0	0	0	0	0	0	0	0	0.00129545	0	0	0	0	0.00235346	0	0	0	0	0	0
LRRC59	0.0137299	0.0404417	0.0126879	0.0422786	0.0299825	0.0217169	0.0348129	0.0327062	0.0391042	0.0321761	0.0297233	0.0111103	0.0344464	0.022263	0.0246172	0.0287268	0	0.0162277	0.044063	0.0237751	0.0269109	0.0141904	0.0236973	0.012606	0.0307603	0.0188336	0	0.0291754	0.0204047	0.0256137	0.0271088	0.0329198	0.0344279	0.0165069	0.0124432	0.0138758	0.0105193	0.0365809	0	0.0153661	0.0261332	0.00517474	0.0301574	0.0428807	0.0378994	0.0266671	0.00882963	0.0820682
ACSF2	0.00310488	0	0.00297589	0.00664561	0.00204038	0.0036667	0.00144328	0	0.00351589	0	0.000481612	0.00103766	0	0.00960049	0.000860971	0.00356814	0	0.00215225	0.000144357	0	0.000241544	0	0	0	0	0	0	0.000817088	0.00690349	0.00243183	0	0.00361533	0	0.000775322	0	0.000501164	0.00100342	0	0	0.0020171	0.00239039	0.00902319	0.00916657	0	0	0.000706144	0.000721405	0
CHAD	0	0	0	0.00312877	0.000800075	0	0	0.00192398	0.000527561	0	0.000201011	0	0	0	0	0	0	0	0.000281538	0	0.000991982	0	0	0	0	0	0	0	0	0	0	0	0.00790511	0	0	0	0	0	0	0	0	0	0	0	0.00254873	0.00374292	0	0
RSAD1	0.0721811	0.0579327	0.0479955	0.075556	0.0769648	0.0922441	0.112109	0.0567245	0.068587	0.0350114	0.0434836	0.0382807	0.0625429	0.139932	0.0700545	0.0515328	0.286209	0.0891902	0.0561075	0.0554639	0.0611948	0.0413654	0.0509352	0.0457071	0.0428547	0.121494	0	0.075665	0.0789839	0.0734223	0.0880126	0.0921407	0.0798286	0.0636883	0.0635561	0.0461787	0.082821	0.0642427	0	0.0764697	0.0821936	0.10187	0.0743762	0.0969364	0.0828555	0.0525513	0.0367408	0.0272277
MYCBPAP	0.00774573	0.0211808	0.00814562	0.0137803	0.0109329	0.0113494	0.00768871	0.0216871	0.0181438	0.00340781	0.00599536	0.00744338	0.0241654	0.0173414	0.0239961	0.0244584	0	0.027617	0.0125708	0.0118053	0.0241728	0.0155273	0.003543	0.00958703	0.00248705	0.0120601	0	0	0.0186882	0.0235639	0.011193	0.0121448	0.0146363	0.00421346	0	0.0106404	0.00836469	0.00957483	0	0.0168944	0.0112179	0.00187101	0.029915	0.00950368	0.0234544	0.00507206	0.00968358	0.0600844
EPN3	0	0	0	0	0	0.000866972	0.00341852	0	0.00139273	0	0	0	0	0.00125396	0	0	0	0.000451591	0.00266968	0	0	0.00174928	0	0	0	0	0	0	0	0.00242304	0	0	0.00137244	0	0	0.00163078	0	0	0	0.000515588	0	0	0	0	0	0	0	0
SPATA20	0.0880373	0.047007	0.0377882	0.0510546	0.0677256	0.0497386	0.0498488	0.065392	0.0491184	0.0331434	0.025093	0.0712179	0.0538221	0.103074	0.101932	0.0495714	0.0804392	0.0708956	0.049574	0.0452263	0.0492545	0.024891	0.0384392	0.0271034	0.0611481	0.0473287	0	0.068159	0.0729201	0.0711817	0.115662	0.0594651	0.0816025	0.0253823	0.0261746	0.0387205	0.0418755	0.0873947	0	0.0337759	0.0313808	0.0852389	0.0589485	0.0566648	0.0568255	0.0338576	0.0181606	0.0301879
CACNA1G	0.0701497	0.0776919	0.0423448	0.128323	0.121492	0.0580365	0.119314	0.104004	0.106184	0.0543977	0.0705872	0.085355	0.0997327	0.105506	0.148589	0.0942224	0	0.153318	0.0783895	0.135233	0.106719	0.0885429	0.0446096	0.0561766	0.120375	0.102621	0	0.0526405	0.0982524	0.112577	0.0900724	0.085988	0.0860357	0.0901536	0.0384988	0.0693107	0.0826101	0.089242	0	0.125105	0.0785046	0.0768983	0.12198	0.0335853	0.0963887	0.162391	0.100292	0.0570058
ABCC3	0.00854825	0.00934581	0.00235205	0.0126767	0.00583423	0.00453846	0.00110822	0.00144045	0.00275092	0.00239203	0.00266168	0.0009352	0.00326956	0.00601046	0	0.00875722	0	0.00108209	0.000989397	0.00407026	0.00629415	0.00345834	0.00075679	0.00858719	0.00341385	0.000516315	0	0	0.00796324	0.00438511	0.0130505	0.00334469	0.00821972	0.00494759	0	0.00255608	0.00957086	0	0	0.00402068	0.00511296	0.00528572	0	0.00148749	0.00350741	0	0.00352465	0
ANKRD40	0.0827033	0.0535794	0.0386232	0.0513144	0.0630116	0.0663588	0.075719	0.0549373	0.0518524	0.0471454	0.0413397	0.0492464	0.0352203	0.0755383	0.0131409	0.0657466	0.300308	0.0497726	0.0714068	0.0456894	0.0401237	0.0232881	0.0244019	0.0324454	0.049403	0.0281697	0.142571	0.0634269	0.0730223	0.0765439	0.0725674	0.0536729	0.0412949	0.0419982	0.0548773	0.0394084	0.0376715	0.0492993	0	0.0778823	0.0440681	0.037288	0.0555465	0.0514333	0.0376153	0.0381173	0.0209235	0.24908
LUC7L3	0.487592	0.467207	0.260702	0.450858	0.397175	0.43757	0.281427	0.330037	0.185764	0.249187	0.225608	0.422511	0.417894	0.236939	0.450815	0.314055	0.771951	0.342211	0.322468	0.346676	0.262905	0.155593	0.405671	0.142523	0.213191	0.463274	0.380353	0.72534	0.482321	0.562814	0.541329	0.201581	0.470823	0.220463	0.526609	0.25249	0.244406	0.386781	0	0.412166	0.28424	0.54278	0.459018	0.554013	0.359335	0.255697	0.153714	0.397854
WFIKKN2	0	0	0	0	0	0	0	0	0.00132838	0	0	0	0	0	0	0	0	0	0	0	0	0	0	0	0	0	0	0	0	0	0	0	0	0	0	0	0	0	0	0	0	0	0	0	0	0	0	0
TOB1	0.0668697	0.0717021	0.049716	0.0669879	0.0718731	0.0714496	0.100633	0.0580345	0.056389	0.0443911	0.0458209	0.0505737	0.0577725	0.0319729	0.0375632	0.0612543	0.131234	0.0341605	0.0591202	0.0680637	0.0408098	0.0423249	0.0531418	0.0470973	0.0686312	0.0737009	0	0.0728423	0.0556704	0.0701051	0.0994943	0.0495363	0.0624768	0.061399	0.0311423	0.044212	0.0632495	0.0755209	0	0.0696574	0.0394446	0.0451157	0.0457347	0.0913306	0.0929547	0.0283664	0.0184858	0.0272277
SPAG9	0.399522	0.394711	0.235172	0.410593	0.373918	0.374943	0.275971	0.314824	0.208725	0.210168	0.205381	0.335723	0.326466	0.224527	0.351573	0.278386	0.807949	0.280688	0.288563	0.308505	0.288308	0.168652	0.347019	0.163452	0.224226	0.390885	0.0612984	0.538113	0.466813	0.451541	0.432236	0.268813	0.40824	0.228691	0.44003	0.236898	0.216805	0.360387	0	0.330202	0.280247	0.453515	0.415769	0.424647	0.349915	0.222295	0.176731	0.406764
NME1-NME2	0.000595707	0.0138651	0.00517251	0.00130567	0.00385828	0.00518064	0.00545243	0.000822543	0.00771953	0.00224448	0.00338873	9.07275e-05	0.0035509	0.00304971	0.00171257	0.0122458	0	0.0103652	0.00396237	0.00329524	0.00615949	0	0.00106595	0.00106974	0.000332145	0	0	0.00221157	0.0065259	0.00551893	0	0.00262183	0.00244193	0.00346182	0	0.00446562	0.011599	0.0122759	0	0.0104789	0.0166286	0	0.00661655	0	0	0	0.00339557	0
MBTD1	0.284804	0.307435	0.176213	0.268135	0.23046	0.201739	0.230237	0.230009	0.162477	0.192629	0.181857	0.233315	0.212924	0.202627	0.275316	0.200929	0	0.211273	0.18813	0.203018	0.191397	0.141231	0.201426	0.155242	0.182423	0.226994	0.228617	0.266542	0.227085	0.302662	0.346689	0.207411	0.295283	0.194331	0.243918	0.193746	0.194413	0.224372	0	0.270795	0.194215	0.291544	0.293897	0.229207	0.232147	0.212106	0.12438	0.246689
UTP18	0.0773119	0.0897604	0.0773126	0.0956671	0.0760217	0.0795831	0.0903331	0.105161	0.0679569	0.0511283	0.0612145	0.0721204	0.0876718	0.0947879	0.121674	0.0910162	0.193597	0.110058	0.0802695	0.091796	0.0877604	0.0771437	0.0616713	0.047646	0.0576106	0.0806304	0.142571	0.156175	0.131572	0.124557	0.123765	0.109971	0.0894576	0.0658981	0.124305	0.0572864	0.0600276	0.0835189	0	0.0668122	0.083324	0.104507	0.169122	0.0697157	0.104293	0.0625625	0.04361	0
CA10	0.249677	0.406357	0.209317	0.28299	0.245155	0.256164	0.224515	0.386775	0.147711	0.206329	0.244314	0.264863	0.185763	0.204539	0.383078	0.160535	0.37483	0.172222	0.230001	0.118338	0.27767	0.33517	0.304262	0.227822	0.25298	0.336108	0	0.32485	0.296118	0.400812	0.247978	0.198546	0.269625	0.16095	0.431977	0.305606	0.250239	0.268567	0	0.26223	0.293801	0.147968	0.187579	0.175807	0.144963	0.393674	0.177929	0.224873
TOM1L1	0.0540849	0.0682181	0.0912112	0.227447	0.172793	0.0933905	0.12794	0.0709142	0.112111	0.0560351	0.0546481	0.0420032	0.0392062	0.176187	0.0777572	0.131607	0	0.146893	0.111602	0.0656545	0.1055	0.0708423	0.0661471	0.0814363	0.0478329	0.0517191	0.0963694	0.0818948	0.257507	0.122578	0.0514415	0.17491	0.085081	0.127789	0.0316513	0.0489678	0.103145	0.0699062	0	0.0842125	0.0747075	0.0606945	0.292106	0.0466712	0.0527142	0.0831361	0.0470622	0
COX11	0.138088	0.126903	0.0825201	0.165448	0.164627	0.130739	0.112191	0.072188	0.100755	0.0650792	0.0779145	0.0852821	0.0945441	0.109485	0.130463	0.138863	0.26074	0.0941077	0.12001	0.0934309	0.10089	0.0795548	0.0980788	0.0665111	0.0862991	0.130923	0	0.196486	0.161547	0.167457	0.138895	0.108485	0.121321	0.0940532	0.101018	0.0713256	0.085324	0.0946916	0.847975	0.0934566	0.115918	0.144709	0.204157	0.0959345	0.0781139	0.0753323	0.0635103	0.0356086
STXBP4	0.18616	0.12435	0.136594	0.17734	0.158681	0.15499	0.134003	0.145249	0.0973039	0.130786	0.118672	0.129742	0.149282	0.111621	0.13057	0.147473	0.392331	0.129141	0.134582	0.173687	0.122803	0.0769124	0.14587	0.105909	0.145173	0.14902	0	0.225555	0.250493	0.19592	0.182153	0.107231	0.182392	0.103963	0.215017	0.119381	0.150365	0.129279	1.03084	0.137344	0.133402	0.222722	0.189138	0.171563	0.113593	0.180311	0.0957252	0.116513
HLF	0.203723	0.202383	0.155048	0.201219	0.180677	0.226535	0.167699	0.200631	0.143321	0.115393	0.197706	0.202426	0.128301	0.125918	0.17507	0.164316	0	0.171254	0.152752	0.169514	0.155232	0.126302	0.138883	0.107108	0.123065	0.14602	0	0.284487	0.225099	0.219007	0.201475	0.126804	0.222109	0.122268	0.160574	0.139954	0.124835	0.135468	0	0.156233	0.140181	0.157506	0.236782	0.147545	0.164572	0.121255	0.0798039	0.0797237
MMD	0.0510241	0.0367602	0.0429548	0.0820227	0.0773361	0.0745486	0.0333117	0.0496979	0.0488509	0.0225639	0.0324056	0.0446277	0.0579107	0.0358303	0.0388077	0.0493547	0	0.0331843	0.0479227	0.0592372	0.0612597	0.0487326	0.0383182	0.0344302	0.0487472	0.076906	0	0.097913	0.0702667	0.0650407	0.0539395	0.0486262	0.0654936	0.0500053	0.0264105	0.0385001	0.0316835	0.0476356	0	0.0758444	0.0417393	0.0374622	0.0439729	0.0361706	0.0259732	0.0208133	0.0191378	0
SMIM36	0.00658031	0.000431247	0.00120754	0.00434722	0.00189329	0.00120942	0.0008983	0	0.00121631	0	0.000395506	0.00123434	0	0	0	0.00529734	0	0	0.00128883	0.00215576	0.00071398	0.000532497	0	0.000893932	0.00267167	0	0	0	0.00271641	0.00186777	0	0	0.000925273	0	0	0.00292869	0.00106763	0.0021259	0	0	0	0	0	0	0	0	0.00183819	0
TMEM100	0.00329854	0.0076014	0.010049	0.0099974	0.00807643	0.0146085	0.00563178	0.0182737	0.0149161	0.00565886	0.00388542	0.0106685	0.021795	0.0186682	0.0283022	0.00762228	0	0.0107551	0.0207439	0.00871603	0.00617021	0.0123229	0.0118161	0.00367917	0.011443	0.00591996	0	0.0299328	0.0435863	0.00550379	0.00674335	0.0262355	0.0105848	0.00892351	0.0161451	0.00250872	0.0149307	0.0140544	0	0.0114482	0.00238849	0.0166392	0.026333	0.0303323	0.0136946	0.00990868	0.00122509	0
PCTP	0.114335	0.109584	0.0753194	0.0561018	0.07326	0.0944335	0.0559891	0.0890357	0.0684183	0.0641866	0.0712645	0.113877	0.112692	0.0880212	0.131775	0.0927883	0	0.0900445	0.0694591	0.133063	0.101171	0.0929523	0.0795515	0.0589743	0.0778666	0.0758523	0.0489565	0.0436875	0.0882486	0.0830611	0.135451	0.110453	0.0914161	0.0437007	0.15729	0.0939581	0.0748021	0.10318	0	0.0949012	0.0604626	0.119847	0.162401	0.0834895	0.0658302	0.0779062	0.0658247	0
ANKFN1	0.588152	0.557657	0.503189	0.447359	0.403196	0.450124	0.234207	0.553318	0.310155	0.366782	0.445962	0.439831	0.393178	0.427512	0.437425	0.396882	0.509061	0.406357	0.388627	0.376534	0.44747	0.424535	0.532283	0.297878	0.53291	0.43999	0.728385	0.614401	0.499823	0.508859	0.418838	0.451514	0.577192	0.366512	0.793103	0.453351	0.47831	0.52183	1.85908	0.463328	0.431827	0.545934	0.496433	0.550799	0.491401	0.334973	0.352951	0.554342
NOG	0.00166823	0	0.00308881	0.0018526	0.000974827	0.000901012	0.0115885	0.00266724	0.00241999	0.0020789	0.00332297	0.00156935	0.00464705	0.00290744	0	0	0	0	0.0058259	0.00260022	0.00340071	0.0001456	0.00108064	0.000885865	0.00830299	0	0	0.0038363	0.00834046	0.00152206	0	0.00420188	0.00249782	0.00306138	0	0.00221507	0.00652649	0.0015118	0	0.0222746	0.00124464	0	0.00320054	0.00134077	0.0168056	0.00435974	0.00280208	0
C17orf67	0.0520157	0.0450486	0.0458915	0.0832492	0.0673141	0.0292749	0.117482	0.0451794	0.0518421	0.0341881	0.0391741	0.065114	0.0181918	0.0570867	0.0403596	0.0434785	0.0804392	0.0412441	0.0451494	0.0370844	0.0515924	0.0456962	0.0308765	0.0735914	0.0276472	0.0551443	0.0489565	0.0783068	0.103484	0.0612586	0.0446417	0.082649	0.0805541	0.0628279	0.0476509	0.0408135	0.0732568	0.0819188	0	0.058059	0.0543605	0.0625448	0.0836721	0.0972293	0.0713744	0.0319872	0.0492992	0.333087
DGKE	0.246354	0.255559	0.192118	0.280185	0.240059	0.234356	0.223548	0.216745	0.168632	0.127983	0.157553	0.203685	0.218141	0.194092	0.239313	0.229193	0.231296	0.215549	0.200079	0.226227	0.191088	0.140009	0.193725	0.154788	0.193496	0.257196	0.348386	0.294388	0.285635	0.264032	0.28916	0.220017	0.222408	0.178744	0.169542	0.156645	0.183161	0.228746	0	0.237663	0.187032	0.243703	0.286382	0.292247	0.206254	0.150604	0.116495	0.109528
TRIM25	0.0427064	0.0456243	0.0615786	0.0577321	0.0283486	0.0692224	0.0614017	0.0362801	0.0409698	0.0294637	0.0363029	0.0241702	0.0347899	0.0300416	0.0281639	0.038971	0.226642	0.0431576	0.0497317	0.0424166	0.0462447	0.0468205	0.0536513	0.0389397	0.0308775	0.0225398	0	0.0532178	0.0583574	0.0859714	0.0779195	0.058726	0.0550572	0.0424471	0.0575074	0.031787	0.0473137	0.0593176	0	0.0517802	0.0304654	0.0408861	0.0419929	0.0551683	0.032564	0.137313	0.0345645	0.0116798
COIL	0.0873258	0.037501	0.0695614	0.120927	0.0758827	0.0658536	0.0962642	0.113014	0.071833	0.0355837	0.0660909	0.0488522	0.0430193	0.122769	0.111853	0.095568	0	0.0857824	0.0781086	0.0679136	0.0599252	0.0541668	0.029513	0.0727507	0.067368	0.0455844	0.0963694	0.0634907	0.140372	0.0678959	0.0490234	0.0787811	0.0590959	0.0527407	0.0605463	0.0485059	0.0658277	0.0766003	0	0.0543546	0.0754538	0.0722632	0.0940628	0.0614363	0.0822999	0.0689484	0.0372461	0.0116798
SCPEP1	0.06693	0.0677172	0.0826023	0.115875	0.100701	0.0713828	0.0671383	0.112643	0.110908	0.0606155	0.0643119	0.0543841	0.0945603	0.148847	0.0919968	0.119838	0	0.109286	0.0738606	0.0682687	0.058282	0.0735985	0.0766763	0.0714787	0.0607402	0.0680723	0.0489565	0.0945168	0.116981	0.117773	0.126695	0.148113	0.148973	0.0626359	0.0484129	0.0626527	0.0701918	0.0833847	0	0.0971707	0.121961	0.137255	0.175519	0.0971945	0.0625702	0.0511382	0.0695952	0.0559376
AKAP1	0.163859	0.136001	0.0954012	0.142466	0.175567	0.128455	0.104928	0.166901	0.124642	0.11003	0.0962589	0.0952352	0.152009	0.117994	0.103453	0.116278	0	0.172987	0.144692	0.157822	0.125186	0.105385	0.0852636	0.0902011	0.110927	0.125401	0.142571	0.223284	0.164298	0.147625	0.184232	0.158283	0.173356	0.111507	0.0985425	0.104922	0.103876	0.138251	1.03084	0.137547	0.117037	0.101445	0.148524	0.153733	0.109352	0.0776582	0.0773821	0.120785
MSI2	0.452919	0.4625	0.277089	0.414887	0.393301	0.398031	0.30684	0.428109	0.247704	0.27364	0.26708	0.353133	0.364731	0.29645	0.480807	0.313085	0.938361	0.341434	0.279895	0.350059	0.286821	0.212053	0.38118	0.204307	0.241936	0.348203	0.104248	0.544481	0.46253	0.533467	0.528865	0.295652	0.472321	0.271261	0.533502	0.300187	0.291088	0.422258	0	0.37988	0.304273	0.516862	0.430657	0.492832	0.398651	0.347087	0.205115	0.0516893
MRPS23	0.0379515	0.0440998	0.0342696	0.0732274	0.0701089	0.0588109	0.0571927	0.0583235	0.0671149	0.0269462	0.0512562	0.0580386	0.04843	0.0578295	0.0515415	0.0525944	0	0.0579402	0.0666925	0.0445917	0.0405849	0.0440994	0.034325	0.0449952	0.0563464	0.0557687	0	0.0272163	0.0808563	0.0514283	0.0870265	0.0880525	0.0408993	0.0473424	0.0649285	0.0393876	0.041265	0.0172254	0	0.0708918	0.0408235	0.059259	0.079693	0.0561689	0.0352884	0.05936	0.0245591	0.0301879
CUEDC1	0.0941674	0.100092	0.0999733	0.114096	0.0807001	0.0788298	0.0738598	0.159806	0.092249	0.107444	0.0756387	0.0956111	0.0885974	0.100388	0.0944983	0.13828	0	0.132704	0.0984594	0.136817	0.103364	0.0950941	0.147904	0.0608869	0.0605633	0.091718	0.0489565	0.0898179	0.0771988	0.109699	0.198848	0.10715	0.148225	0.123247	0.095831	0.103977	0.123007	0.147264	1.03084	0.139818	0.136024	0.111455	0.122101	0.125334	0.114491	0.0905963	0.104586	0.0989051
VEZF1	0.0613673	0.0440843	0.0588689	0.0792047	0.0653601	0.0674375	0.134365	0.0403886	0.0594191	0.0602789	0.0472984	0.0338623	0.0667434	0.0233128	0.0583114	0.0445471	0	0.0683196	0.0795076	0.0497814	0.0542176	0.0370585	0.0476165	0.0394729	0.0598994	0.0693694	0.142571	0.0859663	0.0745076	0.0520205	0.0430533	0.0609236	0.050163	0.0458181	0.0449398	0.0327939	0.0577693	0.0668072	0	0.0510419	0.053912	0.0253975	0.0501084	0.0691248	0.0690915	0.0954746	0.0310328	0.168877
AC015813.2	0.0991488	0.118923	0.0763706	0.11618	0.132652	0.144306	0.0946769	0.110657	0.0659657	0.101812	0.103509	0.121842	0.116214	0.0518048	0.0922164	0.0600935	0	0.0730121	0.101548	0.117744	0.0785653	0.0482119	0.11173	0.0575743	0.098537	0.105291	0.250516	0.127785	0.126785	0.167378	0.132423	0.0868339	0.0996851	0.0725809	0.0992265	0.0756215	0.069842	0.1101	0	0.106472	0.0827463	0.12553	0.104615	0.131759	0.0883691	0.0867503	0.0584069	0.165587
SRSF1	0.0164345	0.0112102	0.00513204	0.0177066	0.00884051	0.016717	0.0174713	0.0203083	0.014579	0.00460082	0.00893127	0.00795869	0.00909716	0.0194454	0.0210396	0.0132109	0	0.0152167	0.00683002	0.0113978	0.00539318	0.0185564	0.0200769	0.0246123	0.0018794	0.00338077	0	0	0.0184177	0.010321	0.00171936	0.0192742	0.0130208	0.0169599	0	0.0264177	0.00513289	0.00253164	0	0.00869822	0.0152199	0.0235514	0.0227952	0.00431577	0	0.00537122	0.0132826	0
DYNLL2	0.121155	0.134524	0.102429	0.163993	0.133401	0.178103	0.209732	0.13165	0.114284	0.0981253	0.13133	0.10843	0.170313	0.0843776	0.134402	0.0791228	0.405269	0.0983023	0.198972	0.136993	0.12437	0.0853365	0.115027	0.0906517	0.160606	0.137875	0	0.141167	0.207938	0.112198	0.136264	0.0964669	0.13285	0.0756001	0.0693339	0.0829397	0.106596	0.123639	0	0.120524	0.0735961	0.154496	0.148559	0.228363	0.177333	0.105426	0.0626117	0.308876
OR4D1	0.000602723	0	0.00331103	0.000860673	0.0038729	0.00130233	0	0.00451967	0.0027242	0	0.000483548	0.000604583	0.000850953	0	0	0	0	0.00534725	0.000527645	0.000804295	0	0.00325495	0	0.00337832	0.00953368	0.00283155	0	0	0.00113726	0	0	0.0024722	0.00208524	0.000505972	0	0	0	0.000757084	0	0.00530695	0.00261771	0	0	0	0.00351227	0.00322768	0.000645063	0
EPX	0.00358833	0.00181956	0.00183573	0.00453344	0.00341382	0.000163252	0	0.00516001	0.00914104	0.00366491	0.00276851	0.000268115	0.0061778	0.00770914	0	0.0100017	0	0.0068395	0.00342874	0.00840704	0.00529529	0	0	0.00818371	0.00114033	0	0	0	0.00442388	0.00331681	0	0.0130688	0.00377064	0.00989169	0	0.00166708	0.00241402	0.00131842	0	0	0.00835229	0	0.0218075	0	0	0.00261327	0.00100844	0
MKS1	0.0188158	0.00888822	0.0188853	0.0143473	0.0334843	0.0291761	0.0183032	0.0332367	0.0227963	0.0290677	0.0134331	0.0199247	0.0330235	0.0336898	0.0410238	0.0238704	0	0.0250385	0.0202752	0.0231192	0.0131816	0.020741	0.0299829	0.0286526	0.00664466	0.0334408	0	0.0213386	0.0393631	0.0408442	0.0353651	0.0459127	0.0782692	0.0220189	0.014019	0.0293982	0.0321402	0.0210557	0	0.0406018	0.0252297	0.0350992	0.0290224	0.00627023	0.0214006	0.0206899	0.0132474	0.0693223
LPO	0.00683304	0.00931413	0.000755834	0.0099436	0.00416572	0	0.000938221	0.00285711	0.00343177	0.00179966	0.00220878	0	0.000364628	0	0.00960396	0.00339319	0	0.0129625	0.0066487	0.00102878	0.00405087	0.00544856	0.00213388	0.00585039	0.0134866	0.0120847	0	0.0063626	0.00787759	0.00598501	0.0101575	0.00164434	0	0.000527254	0	0.000536174	0.00173212	0.00542049	0	0.00125187	0.000992557	0.000970698	0.00724921	0	0	0	0	0
MPO	0	0	0.000405887	0	0.0031114	0	0	0.00272569	0.00145279	0	0	0.00107047	0.000130242	0.00968321	0	0.0018073	0	0.00188157	0.0017821	0	0	0.0254472	0.00802928	0.00301285	0.000293152	0	0	0	0.00969269	0	0	0.00206148	0	0.000837821	0	0.00342876	0	0	0	0	0.00188053	0.00130504	0	0.00367927	0	0	0.0045517	0
TSPOAP1	0.147554	0.16569	0.130063	0.190285	0.212966	0.195614	0.185985	0.220967	0.144518	0.12218	0.124432	0.169266	0.178373	0.21579	0.226527	0.170619	0	0.240793	0.145733	0.167512	0.154941	0.120389	0.197798	0.113474	0.138546	0.128304	0.348386	0.252124	0.202322	0.25829	0.253361	0.212435	0.337292	0.150321	0.155368	0.141831	0.19757	0.223385	0	0.166619	0.17121	0.195133	0.234343	0.171859	0.235446	0.148321	0.163509	0.0781122
SUPT4H1	0.0370307	0.0122359	0.0199827	0.032928	0.0214734	0.0207681	0.0375987	0.0287862	0.0264781	0.0121022	0.0172688	0.0241993	0.0281105	0.040695	0.0299553	0.0265684	0	0.0204463	0.0406723	0.0135632	0.0173035	0.0130904	0.00937111	0.023013	0.0157247	0.0199653	0	0.0259809	0.0260029	0.0295646	0.0360048	0.0292676	0.0227966	0.012629	0.0264716	0.00867312	0.0126421	0.0620438	0	0.00982475	0.0249063	0.00685797	0.0209816	0.0306374	0.0246455	0.0100555	0.00628782	0
RNF43	0.00238676	0.00179937	0.0030587	0.00447749	0.0106745	0.00494017	0.00615691	0.0155129	0.00404115	0.000821829	0.00372273	0	0.00376538	0.0157294	0.00501413	0.00189406	0	0.0137867	0.0046991	0.00477404	0.00584019	0.00332115	0.0279685	0	0	0.0129079	0	0.00699009	0.00623917	0.00970516	0.0192693	0.00863709	0.00432251	0.00313832	0	0.00586776	0.00997856	0.0220458	0	0.00242704	0.00731203	0.0166399	0.000615285	0.0212387	0.000461053	0.0101955	0.00101869	0.14741
HSF5	0.0103934	0.0116948	0.0131637	0.0152342	0.0144395	0.015132	0.00709949	0.00774824	0.00847641	0.00598969	0.0138421	0.00625225	0.0106636	0.0134183	0.0135506	0.0176055	0	0.0216187	0.0116552	0.0104847	0.0162574	0.00285007	0.0269176	0.0139537	0.00530946	0.0266703	0	0.0159447	0.0109585	0.00769792	0.0114686	0.0111731	0.0128626	0.0069111	0	0.00660309	0.00845398	0.0240138	0	0.00893711	0.0164995	0.00933752	0.00341311	0.0036094	0.000663741	0.0126638	0.00789217	0
MTMR4	0.151159	0.125014	0.106896	0.185877	0.160137	0.139624	0.105576	0.167198	0.136588	0.0955343	0.0971527	0.0895718	0.143172	0.171725	0.185988	0.187754	0	0.171942	0.127586	0.168389	0.120569	0.0851832	0.10597	0.116086	0.103945	0.103001	0	0.128211	0.1995	0.16028	0.115705	0.15893	0.165043	0.135424	0.0897912	0.125405	0.122011	0.163961	0	0.155957	0.165996	0.119289	0.177997	0.118303	0.0998965	0.0895608	0.107159	0.0272277
TEX14	0.00525449	0.0185571	0.0220839	0.0327659	0.0219868	0.0284896	0.195858	0.0393143	0.0102233	0.00733257	0.0107366	0.00571015	0.0057648	0.0181031	0.0132333	0.0167651	0	0.0293002	0.0158727	0.0113016	0.00884951	0.00497892	0.00699034	0.00831067	0.00221225	0.0111513	0	0.0113402	0.0497202	0.020847	0.0274702	0.0209827	0.0181949	0.0228758	0.0114753	0.00752727	0.0472975	0.0214691	0	0.0151881	0.020066	0.0158764	0.018246	0.0162188	0.0171338	0.00781854	0.00788891	0.194476
RAD51C	0.135912	0.0784992	0.0730272	0.14416	0.108609	0.0986938	0.101641	0.0854886	0.0872112	0.0958652	0.0673853	0.0715445	0.0768227	0.120663	0.0783105	0.108429	0.115877	0.0963154	0.0719663	0.0720502	0.0697829	0.0600521	0.0696316	0.100785	0.0622143	0.0727493	0.0963694	0.189582	0.116193	0.10436	0.113018	0.111218	0.0837961	0.0775652	0.121547	0.075805	0.0961455	0.123637	0	0.0638506	0.103791	0.0577104	0.128776	0.103562	0.123099	0.0778211	0.0498455	0.0797237
PPM1E	0.549014	0.56268	0.373061	0.499171	0.464415	0.477993	0.396343	0.459409	0.280471	0.35398	0.30967	0.598947	0.533263	0.32653	0.389349	0.418912	1.01193	0.425326	0.351048	0.420783	0.407173	0.264776	0.473505	0.28522	0.285887	0.542779	0.437421	0.798458	0.537363	0.642872	0.650627	0.311871	0.559308	0.287495	0.615774	0.381101	0.322267	0.430177	1.69358	0.523182	0.30432	0.680483	0.532569	0.596952	0.511732	0.324811	0.260086	0.296186
TRIM37	0.327307	0.312426	0.20276	0.354311	0.320566	0.33273	0.215596	0.26392	0.191139	0.206432	0.194083	0.274077	0.270369	0.23194	0.246123	0.246587	0.256782	0.264642	0.235182	0.271616	0.251706	0.122652	0.309393	0.12928	0.230047	0.275284	0.135831	0.346549	0.379287	0.394842	0.366353	0.269066	0.314892	0.208753	0.274852	0.208105	0.215409	0.278836	0.847975	0.238945	0.227314	0.286898	0.377124	0.370965	0.305606	0.215962	0.136103	0.14369
SKA2	0.123949	0.146326	0.106265	0.196036	0.120747	0.104799	0.11418	0.149374	0.125375	0.0876215	0.0915477	0.0870856	0.116336	0.150269	0.112508	0.143009	0.193597	0.105918	0.114028	0.135129	0.117004	0.0598062	0.0780072	0.0759261	0.121033	0.127263	0.142571	0.167274	0.19687	0.136756	0.155172	0.12843	0.118551	0.0896086	0.10122	0.0835948	0.107985	0.157675	0	0.137241	0.11514	0.159116	0.168566	0.0857771	0.103221	0.128683	0.0792205	0.0915251
PRR11	0.0106373	0.0216206	0.00576112	0.00690121	0.00904478	0.00537007	0.0107877	0.0107476	0.00533515	0.00208477	0.0165301	0.00748198	0.0119228	0.0214878	0.0159027	0.00834628	0	0.0168276	0.0121063	0.00950974	0.00457528	0.00361706	0.0108889	0.0180676	0.00175003	0.00752491	0	0.0154444	0.00873614	0.0145868	0.00171936	0.0147817	0.00714225	0.00369121	0.00366792	0.0116392	0.00443841	0.0187526	0	0.005986	0.00662337	0.00758887	0.0188318	0.0143645	0.00823608	0.00548816	0.0069853	0.0301879
AC099850.2	0.00457906	0.00138368	0.000994431	0	0.00239749	0.00269072	0.00543855	0.0015667	0.00368726	0.00564607	0.00225928	0.00759968	0.0023795	0.0051934	0	0.00381663	0	0.00315837	0.00141635	0.00555046	0.000830939	0	0.00842373	0	0.00066268	0	0	0	0.00231353	0.0205482	0.0129141	0	0.00590767	0.00104096	0	0.00024905	0.00552526	0.00225768	0	0.00463557	0.0014056	0.00111681	0.00993272	0	0	0.0153253	0.00203	0
SMG8	0	0.000438043	0	0.00397132	0	0.00195614	0	0.000619229	0.000131608	0.000504945	0	0	0.000261709	0	0	0	0	0	0.000754099	0	0	0	0	0	0	0.000520198	0	0	0.000919699	0	0	0	0.00266807	0	0	0	0.000799981	0	0	0	0.000640885	0.00534929	0	0	0	0	0	0
GDPD1	0.202512	0.222586	0.176249	0.229719	0.212376	0.16922	0.145203	0.201426	0.156938	0.158379	0.149442	0.243512	0.202868	0.221611	0.239892	0.245991	0.589774	0.201057	0.171326	0.210703	0.166875	0.114764	0.200844	0.132425	0.125922	0.203589	0.135831	0.155911	0.230287	0.216897	0.268869	0.251578	0.251307	0.148365	0.26149	0.177044	0.192941	0.211804	0.847975	0.225645	0.18719	0.279423	0.284294	0.244459	0.186887	0.14713	0.136496	0.174645
YPEL2	0.220671	0.252758	0.174544	0.227177	0.193543	0.204816	0.221825	0.220696	0.185993	0.13359	0.159394	0.192979	0.174214	0.154267	0.191129	0.178877	0.381905	0.206862	0.168778	0.2156	0.160123	0.142333	0.207176	0.139694	0.142164	0.199244	0.183215	0.30266	0.236557	0.282599	0.35877	0.199594	0.258107	0.183396	0.237307	0.189268	0.159394	0.247431	0	0.216627	0.192622	0.246181	0.226613	0.310203	0.236976	0.275592	0.155619	0
DHX40	0.147233	0.165426	0.124038	0.19105	0.207977	0.212595	0.164194	0.159845	0.134019	0.12146	0.134236	0.142602	0.130044	0.15829	0.206673	0.206036	0	0.194501	0.161409	0.157649	0.192081	0.0964529	0.139207	0.104173	0.14791	0.152963	0	0.127271	0.179008	0.193734	0.123881	0.136015	0.184958	0.105234	0.120825	0.132219	0.131639	0.141135	0	0.142378	0.130802	0.180705	0.204924	0.125802	0.158822	0.102828	0.101245	0.199537
CLTC	0.326153	0.377562	0.205251	0.387686	0.369379	0.348618	0.263037	0.30843	0.195249	0.220179	0.211145	0.289797	0.313553	0.212135	0.338736	0.265981	0.655704	0.276622	0.273108	0.283247	0.268181	0.152972	0.26208	0.134496	0.258068	0.347626	0.387789	0.497953	0.433258	0.383185	0.406463	0.269924	0.340866	0.203976	0.23422	0.222521	0.229304	0.278083	0	0.299898	0.264113	0.291283	0.317051	0.436887	0.322543	0.247488	0.131141	0.331387
PTRH2	0.0538844	0.0853366	0.0464508	0.168726	0.111802	0.09418	0.0964412	0.0885098	0.0948087	0.0485792	0.04247	0.040773	0.0547866	0.108855	0.0523617	0.117932	0	0.0909962	0.0886236	0.0554859	0.0685003	0.0473588	0.0521786	0.0902844	0.0492148	0.0952684	0	0.110741	0.15216	0.106006	0.0870799	0.0845709	0.0804448	0.0728634	0.0343296	0.047096	0.0639634	0.0518943	1.03084	0.0722443	0.0781171	0.0826563	0.148974	0.110174	0.0341143	0.0591135	0.0495476	0.105374
VMP1	0.31241	0.298264	0.200253	0.315851	0.282352	0.301086	0.177742	0.235135	0.180776	0.178386	0.167704	0.233682	0.247564	0.229422	0.27492	0.215328	0.531924	0.24349	0.193846	0.247975	0.25307	0.129715	0.221187	0.119975	0.216813	0.276167	0.20027	0.419243	0.297247	0.291304	0.285142	0.254507	0.296601	0.159826	0.353244	0.184981	0.201971	0.233262	0	0.301235	0.244209	0.299662	0.364546	0.265641	0.249397	0.161612	0.132186	0.145258
TUBD1	0.078641	0.0421135	0.0641656	0.0824582	0.0554869	0.0314108	0.0708029	0.0513503	0.0552817	0.0756173	0.0378762	0.0427355	0.0509479	0.0540092	0.0634788	0.0858133	0	0.0955423	0.0707817	0.047862	0.0469951	0.0674479	0.077662	0.0424944	0.0532011	0.043793	0.0489565	0.0625642	0.0961732	0.0848314	0.0951047	0.0644706	0.0705944	0.0583435	0.0696755	0.0299963	0.0522545	0.0555197	0	0.0559368	0.0632636	0.0480231	0.114915	0.0767277	0.0499392	0.0269459	0.027091	0.14741
RPS6KB1	0.162447	0.145976	0.114777	0.137426	0.135778	0.132607	0.0940503	0.148262	0.0980826	0.119347	0.078432	0.153055	0.12566	0.134269	0.141488	0.1469	0.178524	0.144089	0.124311	0.131829	0.100216	0.103283	0.146498	0.0801005	0.110773	0.138277	0.310277	0.141738	0.174759	0.148047	0.157504	0.13216	0.183299	0.127995	0.192897	0.122555	0.10258	0.142001	0	0.153701	0.124695	0.143067	0.196626	0.199255	0.148456	0.103238	0.0752107	0
AC005702.1	0.0277844	0.0196736	0.00800886	0.0383315	0.0287164	0.0147681	0.017967	0.0230882	0.0152726	0.00759586	0.0126129	0.00678829	0.00795219	0.00907553	0.0137228	0.0237572	0	0.0179341	0.0109882	0.00841701	0.0157981	0.00823236	0.00915708	0.01721	0.0166341	0.00236351	0	0.0249268	0.0229374	0.0158207	0.0123071	0.0241609	0.0162797	0.0185427	0	0.00808718	0.0155881	0.00858221	0	0.00934473	0.0239942	0.00800917	0.0278785	0.0137005	0.0165895	0.00559277	0.00524258	0.244534
RNFT1	0.049289	0.0265672	0.0552158	0.0833392	0.0742375	0.0786956	0.0859622	0.0692715	0.0723236	0.0426154	0.0348842	0.0424243	0.0466613	0.0947014	0.107578	0.104269	0.227297	0.0838712	0.047603	0.0584367	0.0470501	0.0346094	0.0352324	0.0564716	0.0607006	0.037335	0	0.0528457	0.0738607	0.0729051	0.0739258	0.0828025	0.0646356	0.0459105	0.038673	0.0617533	0.0629967	0.0363142	0	0.057141	0.105786	0.0213527	0.0768547	0.0409016	0.0732851	0.0289206	0.039561	0
HEATR6	0.0676099	0.105479	0.076852	0.0733166	0.0744478	0.0747876	0.0745954	0.0514613	0.0598096	0.0712155	0.0583349	0.0682949	0.0757314	0.064916	0.0886958	0.0581575	0	0.0669121	0.0652308	0.0574621	0.0796326	0.0511523	0.0778904	0.0516406	0.03535	0.106722	0	0.0544147	0.061457	0.10028	0.0724863	0.0514668	0.0646202	0.0680124	0.128182	0.0636661	0.0624882	0.0555003	0	0.0992383	0.0572089	0.10117	0.079534	0.0559613	0.0472987	0.0193171	0.0336775	0.0356086
CA4	0.0235254	0.0265771	0.0110837	0.0399022	0.0249151	0.014105	0.0164178	0.0211913	0.0253531	0.00476683	0.00720542	0.0135274	0.0310278	0.0187656	0	0.028695	0	0.031938	0.0187088	0.0239287	0.0213783	0.010657	0.0195578	0.0145319	0.0107304	0.00422887	0	0.0304123	0.0242786	0.021621	0.0341043	0.0225114	0.0272693	0.0100677	0.0230207	0.0197358	0.0197305	0.0138519	0	0.0371248	0.0182563	0.0134523	0.0574798	0.0253755	0.0185929	0.00121807	0.0114556	0.0116798
USP32	0.340959	0.361368	0.216728	0.313546	0.285645	0.311493	0.203093	0.286447	0.2044	0.224659	0.216583	0.252643	0.290632	0.229059	0.392035	0.268424	0.454616	0.273351	0.218379	0.275406	0.246353	0.173751	0.271085	0.172345	0.219296	0.292683	0.265644	0.348142	0.345281	0.358533	0.354377	0.245209	0.337948	0.237957	0.357778	0.232548	0.227877	0.293123	0	0.290468	0.24439	0.394384	0.357929	0.312636	0.359092	0.264258	0.138327	0.417209
C17orf64	0.00480835	0	0.00202593	0.00405792	0.00928475	0	0.00373028	0	0.00115407	0	0.000951565	0	0.000453551	0	0	0	0	0.00122771	0.00270246	0.00120501	0	0.00165207	0.00659504	0.00229513	0.00146499	0.00160305	0	0	0.00562428	0	0	0.000406823	0.00193474	0.00123672	0	0	0.000606035	0	0	0	0.000419591	0	0	0	0	0	0	0
APPBP2	0.279569	0.330539	0.185606	0.271279	0.234317	0.259482	0.184118	0.21315	0.169316	0.145693	0.174851	0.203541	0.266414	0.165048	0.302844	0.220743	0.379988	0.207687	0.207849	0.234238	0.198741	0.13679	0.208617	0.15231	0.200839	0.250239	0.225643	0.281193	0.246088	0.294144	0.285323	0.201175	0.268798	0.154207	0.260586	0.193313	0.203519	0.220581	0	0.275326	0.212374	0.232848	0.231707	0.274906	0.244903	0.214893	0.129963	0.0665306
PPM1D	0.100174	0.0909656	0.0783732	0.115553	0.103516	0.135111	0.087885	0.100389	0.0818092	0.10517	0.0638551	0.109789	0.0896303	0.135244	0.137666	0.101785	0	0.0764933	0.0968128	0.0983539	0.105846	0.0830315	0.115089	0.0701455	0.0835041	0.14311	0	0.105709	0.137916	0.121847	0.116699	0.109145	0.118068	0.100394	0.119504	0.0887853	0.12183	0.111716	0	0.152942	0.101261	0.131172	0.155774	0.144171	0.0952843	0.0708199	0.0654373	0.0830367
BCAS3	0.516964	0.613835	0.347441	0.481587	0.485342	0.501309	0.358069	0.369956	0.276302	0.350275	0.300874	0.412518	0.47489	0.310466	0.520282	0.349697	1.17517	0.339662	0.351084	0.391333	0.360919	0.231764	0.479665	0.148849	0.353083	0.435647	0.0874653	0.765601	0.468966	0.620145	0.581448	0.381196	0.578914	0.341284	0.604174	0.308436	0.275043	0.515224	1.45149	0.457389	0.341059	0.611021	0.489878	0.629747	0.533689	0.326629	0.216052	0.485488
TBX2	0	0	0	0	0	0	0	0.00126054	0.000506099	0	0	0	0	0	0	0	0	0	0.00393999	0	0.000484682	0	0	0	0	0	0	0	0	0	0	0	0.000865253	0	0	0.00046177	0	0	0	0	0	0	0	0	0.00472868	0	0	0
NACA2	0.0400718	0.00465127	0.0079186	0.0398607	0.0216706	0.0136337	0.0264679	0.0243247	0.014123	0.0113203	0.0123631	0.00725633	0.0261632	0.0163529	0.00466576	0.0389653	0	0.0171532	0.0253453	0.00828485	0.0144076	0.0112694	0.00831552	0.00761044	0.0094626	0.00176463	0	0.0136333	0.0297192	0.0159766	0.0426795	0.00905096	0.0254027	0.0155506	0.00360054	0.0158725	0.0251448	0.0181511	0	0.0237094	0.0158784	0.00743299	0.0117743	0.00428339	0.00872521	0.0162906	0.00446465	0
BRIP1	0.00749446	0.0355447	0.014547	0.0251892	0.0184931	0.0291335	0.0207198	0.0297707	0.0113035	0.0147994	0.0138063	0.0158748	0.0258998	0.0214326	0.0106079	0.0149146	0	0.0234075	0.0168029	0.0199702	0.00997475	0.0171068	0.0243069	0.0145362	0.0375599	0.00914088	0.348386	0.0512047	0.0334882	0.0275984	0.0286775	0.0267645	0.0362983	0.0327987	0.0136055	0.0153517	0.0162252	0.0183255	0	0.0240548	0.0188549	0.0837343	0.0371326	0.00758061	0.0218699	0.00626184	0.0048758	0
INTS2	0.109109	0.111626	0.0881151	0.155256	0.104106	0.148252	0.0904355	0.105742	0.0912286	0.069336	0.0660484	0.0663648	0.0778532	0.0695083	0.078287	0.100123	0	0.124512	0.0915979	0.0952296	0.0968882	0.0642684	0.107601	0.0656755	0.080169	0.0959105	0.20027	0.139364	0.195349	0.15314	0.0888335	0.159437	0.140553	0.0831795	0.106399	0.075517	0.0680143	0.0659079	0	0.119576	0.0782142	0.0848183	0.199531	0.12547	0.126887	0.0971426	0.0686019	0.0842615
MED13	0.370724	0.402125	0.236989	0.401552	0.359983	0.357416	0.270153	0.287591	0.17317	0.214973	0.208692	0.355706	0.317683	0.258862	0.359511	0.2861	0.577363	0.319671	0.272396	0.304519	0.257805	0.146767	0.302324	0.140695	0.259185	0.370408	0.0995346	0.406951	0.447695	0.434258	0.432288	0.278136	0.42265	0.236936	0.39284	0.247031	0.238045	0.389623	0	0.31943	0.266891	0.405323	0.456649	0.410096	0.355947	0.323009	0.142909	0.194678
EFCAB3	0.00770527	0	0.00680831	0.0312421	0.0125767	0.00775475	0.0238946	0.0138394	0.015284	0.0019708	0.00718952	0.000611356	0.00878552	0.0136195	0.0288906	0.00499764	0.131234	0.00743715	0.0157722	0.00230638	0.00946442	0.00215126	0.0257974	0.00105917	0.000870246	0.0147409	0	0.0185916	0.0113878	0.0179057	0.0223356	0.00882946	0.00896386	0.00616497	0	0.00912018	0.00679646	0.00806234	0	0.00962385	0.00741452	0.0012572	0.00881747	0.00212277	0.0100822	0.0105031	0.00679728	0
METTL2A	0.0333571	0.013528	0.0448691	0.0530199	0.0431208	0.039823	0.0321731	0.0253213	0.0447834	0.0347363	0.0343764	0.0407188	0.0357974	0.0511486	0.0479609	0.0693552	0	0.0434272	0.0424481	0.0311478	0.054893	0.0366046	0.0405822	0.0278179	0.0303756	0.0425846	0.0963694	0.024278	0.0366083	0.0371773	0.0629796	0.0689834	0.0462947	0.0335969	0.0684122	0.0524852	0.0404712	0.0337573	0	0.0673583	0.0383159	0.0363113	0.0303841	0.0281181	0.0266797	0.0566754	0.0264008	0.0301879
TLK2	0.286138	0.316066	0.199646	0.287656	0.263211	0.289771	0.190258	0.234995	0.161035	0.170237	0.172455	0.264665	0.208546	0.237688	0.291508	0.195694	0.228139	0.229252	0.224867	0.210744	0.188746	0.151597	0.221178	0.139802	0.193817	0.266164	0.399823	0.368563	0.351366	0.399893	0.29531	0.235575	0.294581	0.176771	0.35218	0.164893	0.188152	0.265846	0	0.250626	0.18884	0.365237	0.323153	0.265997	0.236009	0.253031	0.128702	0.103614
MRC2	0.0069354	0.00585177	0.00772915	0.0141848	0.00505877	0.0014487	0.00626639	0.00568491	0.00211807	0.00632639	0.00250735	0.0144076	0.000875888	0.018855	0.0172694	0.00754363	0	0.0136717	0.00340259	0.00700934	0.00309636	0.00155201	0.00341847	0.00203312	0.000502787	0.0206891	0	0.0176477	0.0135535	0.0107344	0.0276706	0.00912595	0.0104335	0.00606449	0.00554633	0.00676538	0.0092488	0.011967	0	0.0121177	0.00973321	0.000837333	0.00831866	0.00295608	0.00586377	0.0408987	0.0025164	0
MARCH10	0.00576769	0.00750989	0.00373224	0.0111578	0.00683282	0	0.000765379	0.0202638	0.00611262	0.00307757	0.00515573	0.00603443	0.00626046	0.00606511	0.00272885	0.00959058	0	0.0125854	0.00432121	0.00164756	0.00419892	0.00774129	0.00574677	0.00386984	0.00223254	0.00499013	0.142571	0	0.0130832	0.00317957	0.000617069	0.019259	0.0071136	0.00407305	0.00938487	0.00600742	0.00634922	0.0015118	0	0.00198239	0.00493453	0.00558882	0.00380276	0	0.00458143	0.00714554	0.00306992	0
TANC2	0.475556	0.518346	0.252923	0.441047	0.394329	0.442759	0.255775	0.343278	0.21478	0.233019	0.232055	0.434425	0.368806	0.319985	0.462053	0.345846	0.989081	0.345855	0.308098	0.327701	0.283286	0.193281	0.430482	0.163471	0.263545	0.456304	0.0707807	0.749614	0.486265	0.535222	0.614346	0.283059	0.550718	0.230246	0.588119	0.266905	0.272432	0.473695	1.85908	0.379664	0.237429	0.568473	0.421414	0.584773	0.469096	0.293484	0.169307	0.206288
CYB561	0.0507827	0.0612325	0.0430952	0.120972	0.082659	0.0495536	0.0536387	0.111323	0.10509	0.0266569	0.041585	0.0499227	0.055295	0.122687	0.115705	0.0758173	0	0.0995892	0.0575686	0.103144	0.0509968	0.0396111	0.0709113	0.0688008	0.0613259	0.106914	0	0.0555675	0.0959011	0.102728	0.0932906	0.0859216	0.0619824	0.0442463	0.0566348	0.0564245	0.0440363	0.0386378	0	0.0513339	0.10059	0.0452517	0.0780972	0.11573	0.082758	0.0624851	0.0644736	0
ACE	0	0	0.00277306	0.00747429	0.00116514	0.00635341	0.00199792	0.00568429	0.00681443	0.00611445	0.00246887	0.00628831	0.00120126	0.00970994	0.000908157	0.0123251	0	0.00879317	0.00517723	0.00629415	0.00550242	0.00422465	0.00483991	0.00399608	0.000635525	0.000526712	0	0	0.0013679	0.00761996	0	0	0.00337716	0.00444999	0.00906865	0.0113765	0.00565338	0.00878333	0	0.00966391	0.00738102	0	0.00749827	0	0.00396256	0	0.00551648	0
AC113554.1	0.00229284	0	0.000649726	0.00108781	0.000874781	0	0	0	0.00129483	0.000587888	0	0	0	0	0	0	0	0.0011361	0.00114595	0	0.000825979	0.000855653	0	0	0	0	0	0	0.000771473	0	0	0	0.00159123	0	0	0	0	0	0	0.000694869	0	0.00807075	0	0.0048535	0	0	0	0
KCNH6	0.00559558	0.00337407	0.00626189	0.0108178	0.00520033	0.00508687	0.0132701	0.00141697	0.0105313	0.00384139	0.00729465	0.0113521	0.000949668	0.0272551	0.0171614	0.00986134	0	0.00291709	0.0126593	0.012297	0.00614764	0.00878915	0.00283225	0.00818423	0.0119562	0.0113342	0	0	0.0166496	0.00672414	0.0036313	0.00458888	0.00895251	0.0117028	0	0.00506544	0.0128043	0.00971733	0	0.00309545	0.00218581	0	0.00456597	0.0114161	0.00512917	0	0.00482151	0
DCAF7	0.224466	0.204471	0.177349	0.231453	0.196658	0.198522	0.184197	0.200394	0.154345	0.154667	0.151587	0.190291	0.194917	0.172885	0.241749	0.216963	0.544156	0.193762	0.161615	0.190673	0.161799	0.147742	0.243108	0.102371	0.166866	0.208703	0	0.182105	0.22295	0.192384	0.258317	0.189754	0.207032	0.142449	0.283126	0.18886	0.181492	0.195005	1.03084	0.182083	0.180969	0.218427	0.254214	0.235648	0.169393	0.158473	0.114272	0.315953
TACO1	0.0151042	0.0166054	0.012087	0.0185286	0.0109807	0.011462	0.0227073	0.0239862	0.0171364	0.00735168	0.00562843	0.00380859	0.0176398	0.0498662	0.0200387	0.0393502	0	0.0228561	0.0206506	0.018546	0.0193391	0.012364	0.0159051	0.0216826	0.00946235	0.0100067	0	0.0236141	0.0065095	0.0100953	0.0169854	0.00988812	0.0231478	0.0116022	0.00280196	0.0222087	0.0301273	0.010683	0	0.0103048	0.0203694	0.00976368	0.0120068	0.0068131	0.0096741	0	0.00723876	0
MAP3K3	0.23798	0.222174	0.171781	0.198051	0.198463	0.18443	0.16362	0.19774	0.163864	0.137895	0.146247	0.163127	0.218335	0.220546	0.270624	0.196299	0	0.165025	0.163801	0.223471	0.185682	0.144762	0.213609	0.142151	0.153176	0.200791	0.0963694	0.223543	0.254887	0.247553	0.259299	0.222943	0.247493	0.159268	0.187779	0.172673	0.168424	0.202739	0	0.179646	0.186898	0.260061	0.341205	0.163725	0.228869	0.15373	0.120543	0.150159
STRADA	0.00826301	0.00300189	0.00180446	0.00805202	0.00544271	0.00820103	0.00139781	0.00125186	0.00486038	0.00224926	0.00564533	0	0.0022024	0.00404174	0.00329953	0.00403112	0	0.00618281	0.00438094	0.00226477	0.000684563	0.00154497	0	0.000920818	0.00075725	0.00377284	0	0.0135345	0.0133276	0.0217565	0.0309229	0.011972	0.00337934	0.00389739	0	0.000904929	0.0059442	0.000884721	0	0.0026051	0.00454289	0.00290469	0.0163461	0.0218204	0.000785577	0.0059218	0.00172583	0
AC046185.1	0	0	0.00364032	0.00495361	0.00426172	0	0.00257025	0.00215323	0.00333443	0	0.000172816	0.00133434	0.00116652	0.00258775	0	0	0	0.00178344	0.00300711	0.00620374	0.000875795	0.00152341	0.00109639	0	0.00656206	0	0	0	0.00287844	0.00133673	0	0.0010174	0	0	0	0.000598679	0.00107725	0	0	0	0	0	0	0	0.000663741	0.0111386	0.000784198	0
CCDC47	0.0540311	0.0823985	0.053369	0.0796752	0.063315	0.0584812	0.0553921	0.0549912	0.0578619	0.0224758	0.0435893	0.0652184	0.0354594	0.0840038	0.0687631	0.0916639	0	0.0677168	0.0651261	0.0406306	0.0524204	0.0480297	0.0258265	0.0598295	0.0329617	0.0283251	0	0.0430849	0.0732702	0.0525544	0.0807596	0.0702995	0.0591996	0.0486255	0.0653014	0.052535	0.0589626	0.050685	0	0.0272122	0.0649714	0.0456156	0.0887821	0.0359642	0.0513021	0.0633097	0.0435009	0
DDX42	0.161771	0.154481	0.0990973	0.138886	0.135924	0.127292	0.126736	0.151497	0.103942	0.086409	0.0964139	0.120685	0.139067	0.143695	0.170708	0.129218	0.115877	0.133665	0.129216	0.125236	0.149929	0.0916879	0.109384	0.081523	0.105774	0.137378	0	0.158572	0.136804	0.135977	0.140527	0.140735	0.168547	0.102941	0.136031	0.0903134	0.116531	0.167934	0	0.162365	0.105623	0.141458	0.162642	0.143891	0.135808	0.0991118	0.0675344	0.0478591
FTSJ3	0.0161143	0.019602	0.00745414	0.0155263	0.0268417	0.01811	0.0178428	0.0163213	0.00919811	0.00661661	0.00924782	0.0209089	0.01261	0.021348	0.0170149	0.0143265	0	0.0108719	0.0155188	0.0247935	0.0149718	0.00542494	0.00937541	0.0256017	0.00908629	0.00824192	0.0489565	0.00778107	0.0133597	0.0302516	0.043392	0.0120915	0.0159337	0.0122628	0.01417	0.00517008	0.0164782	0.0226355	0	0.016731	0.013327	0.0212826	0.0358614	0.0126986	0.00901107	0.0265306	0.00432744	0.0272277
PSMC5	0.0571479	0.0936506	0.0271994	0.0576515	0.0637468	0.0690808	0.0604149	0.0766742	0.0518583	0.014481	0.0276861	0.0395789	0.0507872	0.027874	0.032597	0.039065	0.300308	0.0419302	0.0510161	0.0255151	0.0342628	0.0186707	0.0166791	0.0288116	0.0576871	0.0341764	0.142571	0.0889988	0.0569474	0.0504698	0.056322	0.0399754	0.0361789	0.0241262	0.0179014	0.025044	0.0504557	0.0663732	0	0.0225662	0.0418859	0.0349879	0.0560059	0.0768012	0.0313477	0.0179819	0.0138887	0.0301879
SMARCD2	0.11743	0.0503744	0.045286	0.0473275	0.0456063	0.0799537	0.0559234	0.0558191	0.0495119	0.0479623	0.0336639	0.0489726	0.0674804	0.14316	0.0797355	0.0823011	0	0.0720956	0.0619276	0.0938969	0.0617672	0.046798	0.0668886	0.0367709	0.0413401	0.0812919	0	0.105663	0.105302	0.103617	0.110653	0.0990414	0.0961393	0.045019	0.0634913	0.0750056	0.0502068	0.0566842	0	0.0959468	0.0791155	0.0585237	0.140548	0.0453454	0.0669836	0.0985161	0.0514351	0.0116798
CD79B	0	0	0	0	0	0	0	0	0	0	0.00167324	0	0	0	0	0	0	0	0	0	0	0	0.00499606	0	0	0	0	0	0	0	0	0	0.00112386	0	0	0	0	0	0	0	0	0	0	0	0	0	0	0
SCN4A	0	0	0	0.00242112	0.00325686	0	0	0	0.0011788	0	0.0018818	0	0	0	0.00704547	0	0	0	0	0.00037646	0	0	0	0	0.0031514	0	0	0	0.00196473	0	0	0	0.00124547	0	0	0	0	0	0	0	0	0	0.00508098	0	0	0.000379788	0.00134569	0
PRR29	0	0	0.000814542	0.00052072	0.00246299	0.00147636	0.002024	0	0.00322421	0.000366852	0.000219959	0.000980619	0.000649709	0.00517995	0	0	0	0.000675575	0.00138103	0	0.000289863	0.000630447	0	0	0	0	0	0	0.000248631	0.00239268	0	0.0014598	0	0.0045271	0	0.00263605	0.000766275	0	0	0.0012538	0.000505904	0.00563438	0	0	0.002247	0.00121807	0	0
ICAM2	0	0	0.000822103	0.00238912	0	0.000624365	0	0	0.000633414	0	9.73451e-05	0.000923363	0	0	0	0	0	0	0	0.00573017	0.000834181	9.76437e-05	0	0	0	0	0	0	0	0	0.00518789	0	0	0	0	0	0.00157737	0	0	0	0	0	0	0	0	0	0.00089535	0
ERN1	0.0569066	0.0490355	0.0408687	0.0513398	0.0623744	0.0529378	0.0407679	0.0562917	0.0417875	0.039586	0.0502657	0.048984	0.0513247	0.0800555	0.104867	0.0688951	0.115877	0.0615228	0.0444147	0.056434	0.0481274	0.0413552	0.0691698	0.0367424	0.0280789	0.0396439	0	0.0532939	0.068232	0.0877173	0.0685623	0.0540621	0.0718078	0.0696055	0.114331	0.0400482	0.0523907	0.046311	0	0.0589536	0.0481276	0.0329348	0.0932846	0.0694864	0.070614	0.0237521	0.038768	0.0329632
TEX2	0.255221	0.209596	0.184697	0.246574	0.25958	0.249664	0.181182	0.218189	0.178559	0.164318	0.184341	0.248096	0.215811	0.23341	0.266737	0.188072	0.37483	0.221377	0.206272	0.220083	0.197189	0.157272	0.231211	0.131816	0.189248	0.215944	0.0963694	0.206403	0.268467	0.253033	0.250572	0.231742	0.188374	0.195595	0.169452	0.207816	0.20937	0.202681	0	0.221168	0.192751	0.272728	0.285676	0.271304	0.247967	0.247655	0.144291	0.166479
PECAM1	0.00681438	0.00658669	0.00641689	0.0187733	0.0130895	0.00228523	0.00210582	0.00701804	0.00621674	0.00305793	0.00177469	0.0190096	0.00117533	0.0157252	0.00260781	0.00841498	0	0.0108045	0.00489809	0.00901357	0.00887312	0.00678108	0.00627494	0.0127955	0.00467232	0.00131046	0	0	0.0217064	0.009198	0.00749693	0.0115528	0.0165185	0.00292391	0.00619295	0.0104452	0.00315909	0.00112599	0	0.0162798	0.019503	0.00637644	0.00599736	0.00505771	0.00467569	0.00457649	0.00261807	0
MILR1	0.00680841	0.00300133	0.00101209	0.00463003	0.00230413	0.00190835	0.00166785	0.00127088	0.00219291	0	0	0.000710337	0.00073998	0.00604824	0	0	0	0.00130097	0	0	0.00138418	0.000485748	0	0.0028318	0	0	0	0	0.00615327	0.000946777	0	0.00212388	0.000489548	0.000677734	0.0157862	0.000729153	0.000735949	0.000696747	0	0	0.00229209	0	0.00176768	0	0	0	0.00352156	0
POLG2	0.0407143	0.0372823	0.0395484	0.0569886	0.0448752	0.040381	0.0386532	0.0432297	0.0365526	0.018797	0.0267671	0.0349212	0.041362	0.061714	0.0521474	0.0455838	0	0.05919	0.0315661	0.0563152	0.0462646	0.027589	0.0257521	0.035018	0.0288019	0.0495078	0	0.0488055	0.0543845	0.0549579	0.00308506	0.0574493	0.0395478	0.0396932	0.0105981	0.0372974	0.0268441	0.041489	0	0.0459065	0.0428878	0.0289158	0.0654381	0.0249645	0.0404934	0.0137073	0.0305641	0
DDX5	0.38603	0.389065	0.258323	0.407482	0.394682	0.387865	0.307908	0.329548	0.232258	0.219324	0.22206	0.296748	0.35718	0.219556	0.330173	0.305395	0.877294	0.276654	0.283983	0.28544	0.276973	0.154902	0.265668	0.175187	0.242659	0.385474	0.20027	0.499776	0.486557	0.480635	0.478939	0.269372	0.423362	0.2343	0.433294	0.243783	0.254835	0.290197	0.987336	0.33029	0.288757	0.363669	0.437165	0.48937	0.411794	0.200877	0.152736	0.249141
CEP95	0.266208	0.213163	0.161785	0.197366	0.194095	0.204077	0.194609	0.151559	0.131628	0.132127	0.129137	0.168303	0.176226	0.186057	0.183601	0.158993	0	0.182177	0.16183	0.169471	0.15261	0.112005	0.138313	0.121547	0.17219	0.203053	0	0.258589	0.234245	0.27204	0.246781	0.182665	0.173245	0.134856	0.2105	0.16835	0.173774	0.234422	1.03084	0.178455	0.166745	0.234117	0.257202	0.22755	0.225398	0.167421	0.100371	0.367497
SMURF2	0.210379	0.210984	0.179112	0.265145	0.224158	0.232317	0.150193	0.157302	0.135002	0.129742	0.142921	0.143858	0.12933	0.164296	0.1824	0.187412	0.115877	0.183101	0.184122	0.214357	0.173854	0.130439	0.155975	0.118164	0.147873	0.21184	0.139962	0.273162	0.297359	0.296432	0.23049	0.1783	0.220635	0.151074	0.286722	0.140867	0.137909	0.217001	0	0.233497	0.181393	0.233939	0.261222	0.174013	0.188127	0.200126	0.11041	0
LRRC37A3	0.345693	0.434024	0.266512	0.340356	0.335663	0.395902	0.264955	0.325726	0.216804	0.248445	0.218063	0.350135	0.292897	0.268065	0.39874	0.288506	0.331343	0.281715	0.258069	0.324136	0.261645	0.183687	0.362356	0.17483	0.198896	0.362244	0.180605	0.514736	0.393276	0.408303	0.494863	0.243058	0.388148	0.238978	0.390214	0.282053	0.248555	0.408675	1.03084	0.322978	0.261331	0.474572	0.437978	0.40255	0.410073	0.201346	0.157675	0.232511
GNA13	0.0979238	0.10904	0.093718	0.146648	0.128079	0.132602	0.132867	0.127461	0.081658	0.0970718	0.0942771	0.0811804	0.111792	0.120489	0.132114	0.0947086	0.235595	0.100384	0.115709	0.111213	0.0958692	0.0608673	0.0657739	0.0624789	0.108356	0.128612	0.160796	0.162464	0.14705	0.127505	0.0805404	0.125601	0.119547	0.0733191	0.0979201	0.0768259	0.118117	0.104202	0	0.101281	0.101155	0.141143	0.135823	0.11681	0.12033	0.0889652	0.0624937	0
RGS9	0.0397812	0.0248035	0.00748861	0.0144755	0.0234838	0.0166454	0.0125744	0.0159817	0.0089001	0.00927287	0.0105052	0.0166401	0.00839412	0.0132909	0.011534	0.0125225	0	0.0112422	0.0097377	0.0136078	0.00470247	0.0124792	0.00531997	0.0174549	0.00858423	0.0186989	0	0.0125834	0.0118965	0.0185831	0.0362794	0.0148869	0.0294158	0.0279544	0.0276241	0.00888775	0.0250106	0.0277269	0	0.0249543	0.00693098	0.0105417	0.0474152	0.0235255	0.0210899	0.0162666	0.00622248	0.134859
AXIN2	0.0161564	0.0150892	0.00789656	0.0158577	0.0280549	0.0223158	0.0349101	0.0451498	0.0237701	0.0177549	0.016398	0.0265463	0.0263836	0.0127694	0.0161808	0.0236574	0	0.0217431	0.0242475	0.0305665	0.0164353	0.0218349	0.0328178	0.0185067	0.0324317	0.0334143	0	0.0118535	0.0328549	0.0245771	0.021584	0.0213878	0.0202697	0.0188403	0.0174408	0.0112239	0.0207213	0.00803997	0	0.0353629	0.0217396	0.0280473	0.0349489	0.0548504	0.0184335	0.0587254	0.0121234	0
AC004805.1	0.0900397	0.150451	0.0880748	0.101289	0.088927	0.039478	0.0756097	0.0762069	0.0631444	0.106013	0.0519621	0.0881856	0.0728208	0.0977883	0.101259	0.098832	0.231296	0.122985	0.0749649	0.114755	0.0764584	0.101681	0.169546	0.0812759	0.0704412	0.0541042	0	0.115338	0.0850729	0.107379	0.122483	0.074857	0.125479	0.0787662	0.150614	0.078601	0.103145	0.136981	0	0.0950049	0.0869008	0.175563	0.1765	0.0653247	0.0854572	0.113688	0.0656947	0
CEP112	0.476263	0.480671	0.371015	0.375383	0.397231	0.368949	0.316487	0.3496	0.272319	0.432685	0.313686	0.444614	0.377694	0.276427	0.380453	0.371547	0.394922	0.354803	0.347392	0.355901	0.328147	0.299753	0.373479	0.272321	0.391913	0.486632	0.568472	0.532606	0.462723	0.496496	0.563607	0.31692	0.458992	0.338684	0.562611	0.380504	0.377926	0.381154	0	0.417361	0.363566	0.587772	0.46292	0.441291	0.460775	0.395245	0.288283	0.231652
APOH	0	0.00226739	0.00302892	0.00634945	0.00342066	0.00496979	0	0.00153091	0.00125173	0.000703161	0.00119824	0	0.000495668	0	0	0.00168815	0	0.000850178	0	0.00271803	0.00210458	0	0.00349507	0.00467546	0.000440794	0.00858995	0	0.00908242	0.00211926	0	0	0.0026984	0	0.00122407	0	0.00104369	0.00132175	0	0	0.00350835	0.00345626	0	0.00528044	0.00370692	0.00392715	0	0.00170184	0
PRKCA	0.682848	0.688296	0.543238	0.684724	0.614089	0.610395	0.595629	0.646931	0.520161	0.562128	0.555882	0.652606	0.581895	0.502064	0.826747	0.629186	0.565904	0.643122	0.583019	0.589247	0.549303	0.560121	0.627174	0.572623	0.570267	0.633854	1.33323	0.790872	0.591965	0.775603	0.71411	0.533505	0.725763	0.468752	0.690921	0.540542	0.54119	0.627777	0.847975	0.676638	0.548859	0.730524	0.713292	0.718355	0.679199	0.651925	0.542462	0.49298
CACNG5	0.020551	0.0116549	0.0340116	0.0220002	0.0204368	0.010062	0.0196367	0.0141333	0.0147498	0.0081126	0.0345051	0.0359963	0.00491599	0.0217204	0.0495458	0.0255133	0	0.0274016	0.0248579	0.041886	0.0324649	0.0559804	0.0339221	0.00867091	0.0166911	0.0244416	0	0.0535313	0.0296907	0.0428222	0.0112725	0.0191739	0.0184227	0.0182925	0.0136055	0.024844	0.0136627	0.0189182	0	0.0399031	0.0319434	0.0148584	0.0657535	0.0169647	0.016502	0.0460777	0.019405	0
CACNG4	0.21028	0.216002	0.225404	0.241997	0.220648	0.174087	0.240904	0.21198	0.195422	0.165976	0.175503	0.240543	0.269477	0.1967	0.307469	0.228156	0.256782	0.252748	0.192556	0.241938	0.221688	0.163577	0.292355	0.133356	0.155836	0.205738	0	0.305626	0.212034	0.239893	0.328946	0.239587	0.331821	0.187371	0.266828	0.203176	0.251141	0.255541	0	0.266312	0.266751	0.385707	0.330029	0.276867	0.285293	0.238863	0.149936	0.210606
CACNG1	0.00811652	0.00066633	0.00637384	0.00418938	0.00629001	0.00481416	0	0.00612712	0.00255751	0.00398131	0.00344729	0.0141836	0.00257874	0.00240432	0.00239945	0.00512915	0	0.0115251	0.00871553	0.00732016	0.0051956	0.0137625	0.0063929	0.00202503	0.000440794	0.00964203	0	0.00432445	0.00414136	0.001401	0	0.0269676	0.0108365	0.00819695	0	0.00161476	0.00112042	0.000600846	0	0.000680305	0.00141762	0	0.00849478	0.00404482	0.00682273	0.0037766	0.00075286	0
HELZ	0.380785	0.383488	0.231999	0.355877	0.326266	0.361551	0.312484	0.292834	0.198231	0.214214	0.221483	0.311006	0.286895	0.24811	0.298738	0.272795	0.499424	0.282202	0.233946	0.291334	0.260854	0.151552	0.280197	0.169735	0.281826	0.342674	0.108265	0.518264	0.406647	0.392802	0.408269	0.285053	0.408992	0.224245	0.318954	0.236818	0.247479	0.312841	0	0.298478	0.241987	0.387602	0.374257	0.50922	0.397279	0.261162	0.13321	0.0779324
PSMD12	0.186337	0.147991	0.100216	0.166903	0.120912	0.150558	0.134946	0.113434	0.0890392	0.0702519	0.10898	0.10165	0.109003	0.116211	0.0912254	0.106905	0.368426	0.122393	0.135486	0.112256	0.0856294	0.0770265	0.0969309	0.0770836	0.134219	0.136533	0.142571	0.183647	0.180135	0.167137	0.0877489	0.138438	0.152976	0.10448	0.128259	0.0907822	0.0967268	0.128958	1.03084	0.115561	0.0906027	0.129108	0.190105	0.152585	0.143495	0.159171	0.0615261	0.0356086
PITPNC1	0.614045	0.566895	0.345391	0.559251	0.515402	0.527524	0.351067	0.469397	0.30219	0.359745	0.37055	0.556971	0.499984	0.403011	0.521355	0.456883	0.764575	0.427829	0.349928	0.462373	0.335821	0.333061	0.391601	0.217525	0.39048	0.489424	0.0442083	0.689273	0.589337	0.645029	0.674456	0.378972	0.604855	0.30374	0.596585	0.397194	0.371938	0.520447	3.0548	0.538363	0.402204	0.645577	0.539915	0.669705	0.468138	0.401296	0.264163	0.155194
NOL11	0.0665801	0.0585228	0.0434702	0.0770273	0.060911	0.0566577	0.0486285	0.0696345	0.0411727	0.0335067	0.0345356	0.0582582	0.0551669	0.0441303	0.0516548	0.0696377	0	0.0609325	0.0689935	0.057931	0.0679354	0.028643	0.0409848	0.0268048	0.0404103	0.0638833	0.142571	0.0539847	0.0642382	0.0677713	0.0611459	0.0580968	0.0549702	0.0417253	0.0451995	0.0356205	0.0449686	0.0433503	0	0.0476177	0.0460436	0.0420698	0.0768727	0.0331141	0.0588541	0.0255127	0.0293386	0.0116798
BPTF	0.528286	0.571282	0.33049	0.456174	0.426697	0.413316	0.295095	0.383987	0.221542	0.245382	0.238635	0.464609	0.364909	0.262146	0.415981	0.315086	0.720644	0.30474	0.269514	0.318921	0.308956	0.179174	0.418658	0.194643	0.291396	0.476443	0.276058	0.564781	0.437815	0.5504	0.559801	0.287973	0.503698	0.243415	0.547303	0.314759	0.237538	0.448953	1.45149	0.384578	0.270575	0.532179	0.48649	0.500935	0.372476	0.362871	0.176489	0.127408
C17orf58	0.0256264	0.0222487	0.0165149	0.0264658	0.0203128	0.0285455	0.00700673	0.0436829	0.0228951	0.00922727	0.0162579	0.0106383	0.0165357	0.029771	0.00441788	0.0356305	0	0.0167069	0.0267222	0.0218816	0.0175048	0.00755185	0.0110984	0.0147797	0.0203394	0.0142724	0	0.00386077	0.0210316	0.0128787	0.027903	0.0218803	0.0204535	0.0137417	0.00744711	0.0177293	0.0150254	0.00818662	0	0.0274003	0.0266095	0	0.0419238	0.0243524	0.0118877	0.00514453	0.0091003	0
KPNA2	0.0210601	0.0486574	0.0323024	0.0452419	0.0521555	0.0462646	0.0640063	0.0440564	0.0418245	0.0278502	0.034735	0.0156165	0.0413716	0.0670346	0.0344802	0.0387492	0.171215	0.0300143	0.0521779	0.0379945	0.0341562	0.0112648	0.0328034	0.0264351	0.050069	0.0394899	0	0.0735576	0.0409554	0.0448485	0.0340025	0.0499631	0.0512907	0.0272741	0	0.0199515	0.0442916	0.0216199	0	0.0487699	0.0317128	0.026706	0.0155362	0.0273705	0.0243085	0.0292137	0.0146675	0
AMZ2	0.0728328	0.0488289	0.0495028	0.0588316	0.038792	0.0535015	0.0578279	0.0342209	0.0272605	0.0211217	0.0274316	0.0418807	0.0332785	0.0412046	0.0295146	0.0354575	0	0.0521748	0.053564	0.041204	0.0291864	0.021915	0.0203414	0.0154983	0.0448883	0.0629484	0	0.132483	0.074024	0.0873916	0.0616972	0.0373656	0.0638379	0.0241569	0.0601025	0.0334981	0.0454964	0.0653271	0	0.0498728	0.0306287	0.0760498	0.0703312	0.0300585	0.0504323	0.0382416	0.0178638	0.0272277
ARSG	0.149593	0.123257	0.131106	0.176216	0.143765	0.130293	0.0604079	0.105468	0.119677	0.0930747	0.0987048	0.163939	0.15479	0.196369	0.257644	0.203853	0.227297	0.241082	0.141233	0.190274	0.15798	0.0969595	0.168236	0.107896	0.0878988	0.158964	0.0995346	0.120437	0.164964	0.156554	0.159089	0.153017	0.184734	0.119784	0.166782	0.130972	0.0902531	0.098398	0	0.114266	0.132214	0.163311	0.155883	0.100288	0.15338	0.124623	0.113079	0
SLC16A6	0.015507	0.0440061	0.0171802	0.0175007	0.034935	0.0198849	0.00194245	0.017744	0.0227419	0.0338947	0.0193404	0.0262532	0.0202978	0.0401169	0.0437075	0.0397395	0	0.0685943	0.0362448	0.0501658	0.0343879	0.0292424	0.0182876	0.0185654	0.0402601	0.0434987	0	0.0405404	0.0263577	0.0259854	0.0118356	0.0112716	0.0261744	0.0152223	0.00913262	0.0411876	0.00646676	0.0126308	0	0.011896	0.028936	0.0133017	0.0110253	0.0083945	0.0372658	0.0156198	0.0163745	0
WIPI1	0.0223071	0.015914	0.025428	0.0514131	0.0260089	0.0330309	0.0188998	0.0453086	0.049856	0.0268596	0.0245715	0.00371027	0.0258834	0.0983361	0.059477	0.0490417	0	0.0667442	0.0324177	0.0305314	0.036745	0.0499711	0.0218373	0.0433917	0.0155391	0.0113214	0.139962	0.0139094	0.0433063	0.030367	0.0370899	0.0639287	0.0454726	0.0479759	0.00580684	0.0366161	0.0520262	0.0409849	0	0.0634617	0.0499312	0.0277554	0.0825243	0.0508018	0.0372606	0.0241469	0.0412087	0.0524325
PRKAR1A	0.266533	0.296824	0.175352	0.327402	0.30942	0.311881	0.227503	0.235697	0.173475	0.163635	0.188832	0.203557	0.225335	0.168151	0.185126	0.194995	0.505277	0.182335	0.235011	0.210944	0.18402	0.116946	0.203363	0.122675	0.198518	0.267868	0.139962	0.248815	0.305474	0.293697	0.319711	0.20092	0.253777	0.142744	0.193352	0.144011	0.161663	0.19871	1.00932	0.219022	0.187987	0.162474	0.268909	0.254489	0.24591	0.13844	0.0916408	0.0272277
FAM20A	0.00543239	0.00770056	0.003275	0.0217444	0.0134191	0.00449981	0.0151639	0.00705347	0.00945747	0.0049605	0.00845908	0.000460555	0.0157125	0.0241711	0.00240078	0.00843264	0	0.0277415	0.00313458	0.00185286	0.0109775	0.00670666	0.00609394	0.00724948	0	0.00147141	0.0963694	0.0013974	0.0170546	0.00627901	0.00603711	0.0175307	0.00797336	0.00353711	0	0.00207665	0.00499278	0.00128558	0	0	0.0126234	0.00108179	0.00320054	0.0158086	0.00987113	0.00134676	0.00345048	0
ABCA8	0.0432634	0.0452163	0.0186194	0.0362558	0.0228061	0.00798267	0.00905469	0.0128044	0.00781302	0.012429	0.00442496	0.0227046	0.0154491	0.0126632	0.0163962	0.00449582	0	0.00246783	0.00450254	0.0136088	0.00460731	0.00791608	0.0245371	0.0100979	0.00594553	0.0390081	0.0963694	0.0812822	0.023843	0.0327815	0.0206386	0.0076386	0.0275868	0.00460827	0	0.00627746	0.000959277	0.0103559	0	0.0079419	0.00349488	0.00732331	0	0.01224	0.00832865	0.0140108	0.0134673	0
ABCA9	0.20406	0.180657	0.125188	0.159236	0.130269	0.195375	0.116326	0.107012	0.0959543	0.123589	0.118303	0.184419	0.167418	0.128587	0.237735	0.110264	0	0.179952	0.133682	0.147272	0.146582	0.0981827	0.153653	0.0873502	0.134551	0.178534	0.228617	0.131253	0.163755	0.18582	0.133371	0.152921	0.167029	0.0798178	0.255328	0.127415	0.108535	0.13455	0	0.112829	0.11799	0.22044	0.144238	0.167931	0.148522	0.107467	0.0834199	0.0679452
ABCA6	0.186601	0.17909	0.133767	0.174703	0.145469	0.184788	0.104848	0.142776	0.100461	0.1355	0.134727	0.153168	0.170562	0.13282	0.140115	0.13157	0	0.199963	0.153653	0.152362	0.129273	0.1066	0.143814	0.0747138	0.093156	0.177329	0.294876	0.186999	0.131019	0.19231	0.146847	0.132622	0.121584	0.101784	0.234769	0.150736	0.097879	0.20379	0.847975	0.188917	0.114239	0.2167	0.227086	0.137988	0.157095	0.0980172	0.0952267	0.176382
ABCA10	0.434774	0.374221	0.211859	0.266357	0.243751	0.297038	0.18622	0.276919	0.16853	0.216349	0.219205	0.356594	0.289919	0.177688	0.366797	0.237083	0.561303	0.280575	0.218371	0.254729	0.275805	0.18404	0.241249	0.149454	0.198605	0.35341	0.197011	0.413576	0.288704	0.375328	0.314616	0.269246	0.297957	0.171438	0.452482	0.23231	0.190872	0.253942	0	0.339943	0.195958	0.327075	0.395924	0.188709	0.224691	0.342173	0.141825	0.425475
ABCA5	0.459931	0.494604	0.272348	0.420226	0.392757	0.427264	0.27232	0.310418	0.215347	0.238405	0.231857	0.35366	0.339168	0.2365	0.389278	0.300496	0.605928	0.311349	0.238786	0.318614	0.292574	0.186013	0.289762	0.167675	0.268568	0.405403	0.404927	0.642289	0.472623	0.51518	0.477763	0.282506	0.436302	0.229726	0.442778	0.285854	0.24577	0.375349	0.987336	0.324556	0.272849	0.475974	0.462239	0.43803	0.366429	0.276245	0.140311	0.12017
MAP2K6	0.105095	0.0832634	0.103275	0.145476	0.113336	0.106603	0.114545	0.0819945	0.109247	0.080689	0.0766079	0.0809488	0.0737505	0.0568655	0.0984312	0.121499	0.22486	0.0713778	0.0943906	0.0874227	0.056125	0.0532489	0.0918197	0.0808015	0.0605196	0.13462	0	0.126937	0.159639	0.136717	0.120946	0.106461	0.105348	0.107475	0.138412	0.0806359	0.138427	0.101499	0	0.15471	0.0896281	0.0731422	0.0894379	0.121132	0.157041	0.0273407	0.0800245	0.0670656
KCNJ16	0.00221887	0	0	0.000718133	0.00053693	0.010088	0.00112004	0.00104301	0.000985937	0.00159555	0.000328915	0.000503573	0.00309175	0	0	0.00123307	0	0.000224396	0.00435288	0.000931147	0.00423202	0.00046837	0.00832745	0	0.00592897	0	0	0	0.00826121	0.0111895	0.0345936	0.000728694	0.00277947	0	0	0	0	0.00194303	0	0.00213412	0.00198479	0	0.00747374	0	0	0	0.000225949	0
KCNJ2	0.105537	0.0967826	0.0880765	0.160739	0.216063	0.145445	0.155502	0.0798541	0.135939	0.123144	0.0871995	0.0939301	0.134174	0.0694931	0.102098	0.181232	0	0.089428	0.15177	0.119844	0.158159	0.0785851	0.0562627	0.1467	0.121913	0.0583463	0.322601	0.0946063	0.110179	0.101635	0.0549431	0.121457	0.12152	0.0949674	0.0895084	0.122965	0.117677	0.128124	0	0.15175	0.159319	0.114335	0.127721	0.146903	0.115792	0.11091	0.0818114	0.0842615
SOX9	0.023457	0.00768699	0.0114304	0.0151069	0.0129342	0.0188494	0.00826849	0.00729916	0.00967955	0.00865739	0.0106626	0.00757035	0.00074271	0.00754508	0.00345884	0.000873258	0	0.00322409	0.00551999	0.00648028	0.00487366	0.0110979	0.00400941	0.00382311	0.000945434	0.0166417	0	0.0146533	0.0172316	0.0166203	0.0243274	0.0095619	0.0230396	0.0046812	0.0109414	0.00377161	0.00307567	0.00454921	0	0.0166386	0.00677615	0.00770755	0.0034592	0.00236943	0.01077	0.0085306	0.00603487	0.0116798
SLC39A11	0.149802	0.233064	0.193547	0.288149	0.209497	0.22369	0.128539	0.246317	0.206546	0.169468	0.201917	0.270285	0.211651	0.239057	0.306149	0.254881	0	0.213377	0.173383	0.217237	0.206946	0.254167	0.294479	0.229918	0.167348	0.170269	0.406928	0.183391	0.302045	0.176576	0.361199	0.257098	0.199651	0.147241	0.293895	0.236393	0.244431	0.191378	1.03084	0.270179	0.282311	0.242813	0.263066	0.169645	0.145849	0.108786	0.302132	0.494028
SSTR2	0.0615171	0.116983	0.0575059	0.144776	0.0963579	0.0684395	0.158907	0.116768	0.111952	0.077584	0.0739563	0.0525008	0.0606937	0.15245	0.137233	0.133911	0.131234	0.118434	0.138967	0.132542	0.117307	0.0983548	0.0518331	0.106509	0.0743065	0.0893797	0	0.0658452	0.0713907	0.0796916	0.0907581	0.0870063	0.0817649	0.0508752	0.069506	0.0814239	0.093732	0.0533309	0	0.122444	0.131509	0.0721186	0.120743	0.0795329	0.0843848	0.0794068	0.127661	0.243143
COG1	0.130154	0.114093	0.0925797	0.112039	0.0995315	0.0849952	0.0703122	0.115144	0.0777365	0.060517	0.0701125	0.0865669	0.1099	0.117963	0.16155	0.113885	0.231296	0.115441	0.0951529	0.126487	0.119739	0.0631443	0.0539013	0.0702055	0.0618341	0.0884981	0	0.0876808	0.128382	0.135953	0.0908063	0.11358	0.114138	0.0605345	0.0967009	0.0699742	0.0715544	0.0828376	0	0.117158	0.105965	0.0763636	0.176887	0.0679313	0.0977067	0.0968629	0.0666184	0.0272277
FAM104A	0.0669078	0.0401157	0.0515321	0.0762411	0.0704761	0.0615447	0.0721362	0.058304	0.0684838	0.0432343	0.0424494	0.040596	0.0437015	0.0811697	0.0657796	0.0933131	0	0.0630528	0.0788067	0.0554674	0.0512302	0.0441871	0.0474999	0.0472161	0.0496142	0.0297496	0.142571	0.0703365	0.0802476	0.0871419	0.0375701	0.0889864	0.0535061	0.046845	0.0451352	0.0430022	0.0611031	0.0584277	0	0.0725729	0.0545514	0.0730954	0.131744	0.0543601	0.0699105	0.0468597	0.040024	0.0679452
C17orf80	0.0801313	0.0881245	0.0561748	0.0830746	0.0606796	0.0630403	0.0682428	0.0758368	0.0524951	0.0578341	0.0455119	0.0733637	0.0439175	0.0375158	0.0678248	0.0789016	0	0.0542649	0.0618485	0.0407154	0.0521206	0.0398654	0.0465806	0.0489584	0.0346602	0.0670522	0	0.0887251	0.0627115	0.0548752	0.0800012	0.061371	0.0511371	0.0522586	0.0668741	0.0492238	0.0540154	0.0697681	0	0.0573822	0.0499306	0.0513608	0.0682445	0.0492779	0.0667853	0.0755316	0.0381679	0.120785
CPSF4L	0.00181563	0	0.000293357	0	0.00288173	0.00242574	0	0	0.000417036	0	0	0	0	0	0	0	0	0	0	0.000857239	0	0.0012379	0	0	0.000489089	0	0	0	0.00191903	0	0	0.0028545	0	0.00115103	0	0	0	0	0	0	0	0.00271866	0	0	0	0	0	0
CDC42EP4	0.0372744	0.0102023	0.0183785	0.0184186	0.0124151	0.020869	0.044243	0.0207707	0.0133646	0.00996153	0.0165816	0.023602	0.0204889	0.0193925	0.0045933	0.0138859	0	0.012909	0.028561	0.0249186	0.0157053	0.0113935	0.0137967	0.0196029	0.0255694	0.0320829	0	0.0195262	0.0235604	0.00508371	0.0257379	0.018047	0.0229663	0.0115682	0.0417267	0.00661431	0.0178909	0.0343977	0	0.0413741	0.0149215	0.017079	0.0460641	0.0133366	0.0153607	0.00881992	0.0170176	0.244534
SDK2	0.170027	0.130236	0.16574	0.160725	0.148693	0.114163	0.236929	0.202179	0.16823	0.144495	0.183489	0.189964	0.205811	0.194043	0.224676	0.218436	0.642511	0.298071	0.159959	0.151898	0.141779	0.131099	0.174389	0.131252	0.128395	0.134604	0.0995346	0.100923	0.126406	0.26421	0.2743	0.178854	0.250957	0.226445	0.227976	0.184897	0.238676	0.299602	0	0.201772	0.175938	0.226338	0.181929	0.171208	0.155542	0.393495	0.200507	0.230322
RPL38	0.0913053	0.0804883	0.0607054	0.230058	0.144816	0.162394	0.125048	0.0949772	0.0661715	0.0250111	0.0382343	0.0704169	0.0663438	0.0952005	0.0324929	0.0521067	0	0.0753456	0.154164	0.0682717	0.0770429	0.0286337	0.0490798	0.0540279	0.0873859	0.0578311	0.0489565	0.141342	0.20328	0.214395	0.0800686	0.0548882	0.102134	0.0582273	0.0263378	0.036239	0.0705283	0.068145	0	0.0700447	0.0558092	0.0498444	0.251939	0.12078	0.0665319	0.0655514	0.0268632	0.256003
TTYH2	0.0257321	0.0198588	0.0109369	0.0153981	0.0169906	0.0191816	0.0257832	0.0131202	0.0130974	0.00462419	0.00865783	0.0251578	0.0263234	0.0171896	0.0174209	0.0123459	0	0.0218353	0.0170671	0.0176322	0.0084777	0.016266	0.032152	0.0124182	0.00659775	0.00995815	0	0.0479286	0.0384519	0.0413803	0.0548965	0.0131888	0.0594803	0.0212503	0.0599946	0.0135462	0.0103062	0.0160257	0	0.0193597	0.0181231	0.00480635	0.0298097	0.0294366	0.029155	0.000379788	0.0164553	0
DNAI2	0.00179597	0.00611155	0.00128159	0.00313044	0.00271968	0.00151461	0	0.00472206	0.000804592	0	0.00104001	0	0.000407773	0.00351688	0.00254672	0.00479778	0	0.00591357	0.00173807	0.00469705	0.0059855	0.00109032	0.00923101	0.00498929	0	0.00180762	0	0	0.0189908	0.00437406	0	0	0.000489548	0.00237916	0.00517269	0.00214857	0.00233292	0	0	0	0.0027709	0.00308394	0.00767684	0	0	0	0.00345965	0.0272277
KIF19	0.00299241	0.00137454	0.00180261	0.0011797	0	0.00540736	0.00300238	0.00099907	0.00141416	0	0.000330043	0.00103153	0.0070316	0	0.00938606	0	0	0	0	0.000453869	0.000399193	0.00432251	0	0	0.00104852	0.00929035	0	0	0.00138595	0	0.0103784	0	0.00457654	0.00123672	0.0285617	0	0	0	0	0.00359826	0	0	0	0	0	0	0.00158118	0
BTBD17	0	0.00226739	0.00020796	0	0	0	0	0	0.00014571	0	0	0	0.000553312	0	0	0	0	0.000800176	0.00240737	0.00383789	0.000202513	0	0.00243475	0	0	0	0	0	0	0.00218669	0	0.00354024	0	0	0	7.81819e-05	0	0	0	0	0	0	0	0	0.00315703	0.00525179	0	0
GPRC5C	0.00111122	0.00158856	0.00288338	0.00359876	0.0039706	0.01709	0.00191314	0.00327656	0.0051101	0.0030604	0.00610793	0	0.000628167	0.00794834	0.0114619	0.0110536	0	0.00306584	0	0.00263454	0.00103013	0.00762645	0	0.0107651	0.00145318	0.00142209	0	0	0.00389376	0.00648926	0	0.0038224	0.00179953	0.00651229	0	0.00452096	0.005849	0.00283553	0	0.00561583	0.00296231	0.0138029	0.00520228	0	0.000785577	0	0.00725795	0
CD300A	0.00118083	0	0.000947167	0.00105687	0	0.000975901	0	0	0.000368317	0	0.00472972	0	0	0	0.0011376	0	0	0	0.000891619	0.000994846	0	0.000417949	0.00198389	0	0	0	0	0	0.0063132	0.000685221	0	0.00278332	0.00479572	0.00272472	0	0	0.000191617	0	0	0	0	0.00275141	0	0	0	0	0	0
CD300LB	0	0	0	0	0	0	0	0	0	0	0	0	0	0	0	0	0	0	0	0	0	0	0	0	0	0	0	0	0	0	0	0	0	0	0	0	0	0	0	0	0	0	0	0	0	0	0	0
CD300C	0	0	0	0	0	0	0	0	0	0	0	0	0	0	0	0	0	0	0	0	0	0	0	0	0	0	0	0	0	0	0	0	0	0	0	0	0	0	0	0	0	0	0	0	0	0	0	0
CD300E	0	0.000385885	0.0012837	0.00283274	0	0.000281346	0	0	0.000829749	0.000213588	0	0	0.00378045	0	0	0	0	0.00192137	0.00170727	0	0	0	0	0	0	0	0	0	0	0	0	0.00119948	0.000309606	0.00340565	0	0.000719432	0	0	0	0	0.00106388	0	0	0	0	0.011149	0.000330897	0
RAB37	0.216747	0.26453	0.239694	0.224238	0.208605	0.172915	0.274641	0.235229	0.169377	0.190144	0.229687	0.240868	0.25561	0.269202	0.323929	0.225415	0.393181	0.201862	0.170899	0.194494	0.208023	0.25719	0.380313	0.210753	0.108768	0.194299	0	0.204133	0.161868	0.233984	0.386503	0.203284	0.365166	0.208073	0.283891	0.238445	0.276467	0.300043	2.88512	0.217792	0.230821	0.279271	0.264762	0.265678	0.215185	0.0814812	0.24262	0.415273
CD300LF	0.00607052	0.00499301	0.0111019	0.0212071	0.0154716	0.00403008	0.00498576	0.012476	0.018251	0.000272862	0.00944172	0.00622514	0.00253017	0.0141638	0.00404242	0.0131744	0	0.0170797	0.0155719	0.0142876	0.00626731	0.0114972	0	0.0292485	0.00321675	0	0	0.00411879	0.0243502	0.00613874	0.0171284	0.0107944	0.00571554	0.0105382	0	0.00508772	0.0179064	0.00759627	0	0.00592061	0.0104564	0.0106146	0.0429757	0	0.00593971	0.00209961	0.0175561	0
SLC9A3R1	0.0129245	0.00211408	0.00184895	0.00368914	0.00586344	0.00661381	0.0182089	0.00740269	0.00667908	0.00921345	0.0071727	0.00504431	0.0139219	0	0.00538028	0.00554126	0	0.00400023	0.00413123	0.00452966	0.0187786	0.005219	0.0156721	0.00454836	0.00153997	0.00373282	0	0.0202012	0.00643416	0	0.024127	0.00587334	0.0165034	0.00545505	0.00464677	0.00174968	0.00635136	0.00682734	0	0.00531029	0.00399216	0	0	0.00354182	0.0259832	0.00330638	0.00326622	0.0116798
NAT9	0.0443933	0.0669905	0.0539408	0.123359	0.101131	0.0450071	0.0868456	0.0760549	0.0845569	0.0362844	0.0364449	0.0528933	0.0458287	0.121718	0.0407193	0.102491	0	0.0820946	0.0870167	0.056872	0.0654449	0.0380524	0.0444031	0.0822195	0.0537131	0.0238171	0	0.0657246	0.115606	0.0993493	0.0632895	0.101384	0.089726	0.0616655	0.014833	0.0390416	0.0483294	0.0424223	0	0.07331	0.101147	0.0379417	0.112323	0.0628796	0.0453165	0.03475	0.0375254	0
TMEM104	0.0226133	0.0319674	0.0234414	0.0326898	0.0278359	0.0280846	0.0144543	0.0319606	0.020693	0.0125413	0.0161044	0.0247389	0.0459538	0.0267828	0.0577468	0.0401365	0	0.0297683	0.0223315	0.0323302	0.0295766	0.029371	0.0383514	0.0230362	0.013344	0.0213392	0.0489565	0.00365002	0.00884294	0.0129437	0.0228138	0.0184939	0.029303	0.035007	0.0298427	0.0146514	0.0172316	0.0275081	0	0.0383958	0.022046	0.0211954	0.0457222	0.0331845	0.0196028	0.0195071	0.0340329	0
GRIN2C	0	0.00930332	0.00822975	0.0108046	0.00381689	0.00671915	0.0121063	0.0162765	0.00515267	0.00183838	0.000378358	0.00139442	0.00140013	0	0.00132813	0.0061868	0	0.0101555	0.00108675	0.00129361	0.00288163	0.000507129	0.00333124	0.0038641	0	0.00397318	0	0.00596312	0.00689522	0.0023373	0.0105599	0.0010174	0.00507839	0.00145259	0	0.00153014	0.00233173	0.00842763	0	0.000694869	0.00379406	0	0.011208	0	0	0	0.000526836	0
FDXR	0.00701451	0.00715999	0.0106556	0.0137199	0.0114109	0.0130135	0.0113766	0.00806882	0.0102073	0.00395852	0.00404417	0.00608599	0.0148879	0.0141351	0	0.0200051	0	0.0155408	0.0110097	0.0160331	0.00989179	0.00403844	0.0102404	0.0230316	0.000362672	0.0131188	0	0.00290391	0.00702743	0.00453651	0.0242114	0.0100762	0.0237274	0.00720077	0	0.00630853	0.0103846	0.0136418	0	0.000849119	0.00904483	0.00474726	0.0306844	0.011548	0.0264728	0.00711788	0.00864513	0.0116798
FADS6	0.0199472	0.0407664	0.0346307	0.0341351	0.0204491	0.0232426	0.0202932	0.0410396	0.0263945	0.0287199	0.0218035	0.0146752	0.0302495	0.0445395	0.0306057	0.0408718	0	0.045906	0.0291689	0.0387746	0.022755	0.0232919	0.0393177	0.0259723	0.00641879	0.0127388	0	0.0285301	0.0346518	0.0394798	0.0344731	0.0513557	0.0541489	0.00908009	0.0332894	0.0205145	0.042303	0.0408407	0	0.0275621	0.0397398	0.0191231	0.0568403	0.0302625	0.0145079	0.0174737	0.0290156	0.0693589
OTOP2	0	0	0	0	0.00108242	0	0.00123404	0	0.000365665	0.000289383	0	0	0.00120167	0	0	0	0	0	0.000737682	0	0	0	0	0	0	0	0	0	0	0	0	0	0	0	0	0.00192641	0	0	0	0	0	0	0	0	0	0	0	0
OTOP3	0	0	0	0.000763419	0.00113224	0	0	0	0.00179795	0	0.000489278	0	0	0.00215636	0	0	0	0.000871171	0.000986141	0	0	0	0	0	0	0.00283299	0	0	0.00311654	0	0.0014531	0	0.00201261	0	0	0	0	0	0	0.00144343	0	0	0.00686266	0	0	0	0	0
HID1	0.0771054	0.0997196	0.0810566	0.0900624	0.112543	0.0860785	0.101682	0.143745	0.0774424	0.0599665	0.0548892	0.0704411	0.12221	0.144126	0.151803	0.12478	0.137203	0.12928	0.0907617	0.105687	0.093015	0.0684103	0.0540755	0.0720159	0.0561716	0.0833944	0.0489565	0.135715	0.120876	0.15885	0.125074	0.110497	0.178527	0.0845493	0.0682551	0.075678	0.0842583	0.0808365	0.847975	0.102361	0.112455	0.120458	0.16116	0.0817024	0.136548	0.107235	0.0694694	0.0272277
CDR2L	0.0287059	0.0193172	0.0132491	0.026114	0.0229171	0.0261834	0.0277157	0.0170819	0.0292273	0.0109655	0.0178789	0.012955	0.0341056	0.0282267	0.0415075	0.0226916	0	0.0224677	0.0274365	0.0241315	0.0231457	0.0138093	0.0151045	0.0247619	0.0136059	0.0203625	0	0.0461463	0.0202629	0.0126882	0.0203854	0.0184866	0.0298755	0.0170513	0	0.0233519	0.0174749	0.0226384	0	0.026262	0.0313381	0.0209813	0.047862	0.0261739	0.0195703	0.00619615	0.0119398	0
MRPL58	0.0122149	0.0104041	0.0150345	0.0248913	0.0248059	0.0334001	0.0283023	0.0407359	0.0198109	0.0149098	0.0158959	0.0257479	0.0235099	0.0375975	0.0114883	0.0418911	0.137203	0.038735	0.020314	0.0115861	0.022754	0.0161767	0.0323256	0.0218921	0.0077198	0.00949755	0	0.0088625	0.0295017	0.0260998	0.0262467	0.0356281	0.0281753	0.0203932	0.0193886	0.0231774	0.0183448	0.0147777	0	0.0175743	0.0384246	0.015163	0.0250686	0.0221574	0.0385253	0.0104932	0.0171188	0
KCTD2	0.0851157	0.0696558	0.0688715	0.15646	0.104365	0.0697257	0.11454	0.105962	0.10134	0.0759898	0.0663608	0.0546568	0.102525	0.0907246	0.0515129	0.104716	0.233599	0.0840113	0.0955789	0.0832185	0.0950295	0.0620409	0.0722382	0.0636968	0.052313	0.0771522	0	0.0673549	0.139872	0.114494	0.136703	0.113224	0.103704	0.069314	0.0687074	0.054009	0.0679801	0.0657779	0	0.0847913	0.0758628	0.107589	0.143987	0.0735291	0.123625	0.0369308	0.0380516	0.0781122
ATP5PD	0.070052	0.106732	0.0623571	0.0863336	0.0695891	0.0829793	0.0820119	0.0922305	0.0523943	0.0271715	0.0488478	0.039354	0.0478198	0.0519745	0.0699836	0.0864484	0.291649	0.0774966	0.0710904	0.0545179	0.0454434	0.0680813	0.0529997	0.0280413	0.0626391	0.0561052	0.0489565	0.162715	0.13487	0.110689	0.092997	0.0655251	0.108009	0.0368872	0.0978598	0.0355007	0.0560254	0.0734103	0	0.060941	0.0699285	0.0753329	0.0767037	0.0811638	0.0413893	0.0289451	0.0364214	0.244534
SLC16A5	0.000496212	0.0101735	0.000607247	0.005515	0.00133157	0.00325172	0	0.00461466	0.000535559	0	0	0.00707954	0.00213888	0.00174856	0.000556269	0.00261557	0	0.00387644	0.00371798	0.00507035	0.00112698	0.000706188	0.00131307	0.00978142	0.000671459	0	0	0	0.00208075	0	0	0.000696025	0.00298135	0.000371045	0	0.00138493	0	0	0	0.000974554	0.00302622	0	0.00574849	0	0	0	0	0
ARMC7	0.0158646	0.0197628	0.0179944	0.0175196	0.0131421	0.0184146	0.0205315	0.0162339	0.0262166	0.0197782	0.0147599	0.00633908	0.0164125	0.0340434	0.0201871	0.0208459	0	0.026164	0.024539	0.0164568	0.0196958	0.0126464	0.0295683	0.0184469	0.0178302	0.0123049	0	0.00290391	0.0136346	0.0142106	0.0575074	0.0191105	0.010789	0.0119775	0	0.0134889	0.0170735	0.0142	0	0.0153928	0.0273449	0.0103703	0.0139472	0.00900863	0.0123091	0.0181049	0.0164435	0.0301879
NT5C	0.0188786	0.0257274	0.0351898	0.0878868	0.0732657	0.037876	0.0331366	0.0698562	0.0869151	0.0256348	0.028818	0.0324585	0.0589446	0.122744	0.0333806	0.107858	0	0.132625	0.0686443	0.0567026	0.08529	0.0395339	0.0216698	0.0691374	0.0293308	0.0418724	0.0489565	0.0317965	0.0589117	0.0436063	0.0301636	0.065784	0.0313196	0.0360959	0.0125467	0.0318664	0.0352379	0.0565197	0	0.0456279	0.0721876	0.0385786	0.117796	0.0720604	0.040784	0.0527365	0.0342357	0.0570058
JPT1	0.0810902	0.0876465	0.0545917	0.109026	0.0747487	0.0711356	0.0915304	0.0717915	0.081467	0.0588237	0.0741029	0.0790679	0.0740249	0.0891813	0.0884924	0.0848009	0	0.0602683	0.109984	0.0616228	0.0876557	0.0433164	0.0705927	0.0676316	0.0720369	0.0850782	0	0.0929348	0.0986013	0.121938	0.0936374	0.0742314	0.091105	0.076162	0.0463679	0.0498212	0.0714324	0.0672172	0	0.0784249	0.0685377	0.0966393	0.0950393	0.14236	0.0831566	0.073141	0.039172	0.0272277
SUMO2	0.0211135	0.013779	0.0245578	0.0479576	0.0356475	0.0243763	0.0473079	0.0303041	0.03909	0.0230511	0.0223409	0.0184058	0.0398288	0.0468253	0.0874385	0.0523348	0	0.0391448	0.0307727	0.0404765	0.0445901	0.0260555	0.023462	0.0304161	0.0132596	0.027867	0	0.0116679	0.030549	0.0264141	0.0210613	0.0336763	0.042451	0.0300637	0.010705	0.0228516	0.0342772	0.0476629	0	0.0374457	0.03544	0.0190678	0.0494203	0.0573028	0.021913	0.0145736	0.0361484	0.0301879
NUP85	0.0873512	0.0626797	0.0440374	0.0839798	0.0788281	0.0592168	0.0497766	0.0670105	0.0550878	0.0474456	0.0425924	0.0601822	0.0480297	0.091717	0.0770724	0.0876746	0	0.0656576	0.0410266	0.0789056	0.0531105	0.0509168	0.060842	0.0559019	0.0388394	0.0511181	0	0.0300864	0.0969749	0.0580666	0.0617655	0.0709595	0.0707852	0.0497902	0.0885099	0.0561455	0.0523797	0.0407411	0	0.0564292	0.0593005	0.04651	0.0920445	0.0380645	0.0494285	0.0550165	0.0523177	0.244534
GGA3	0.0806692	0.114095	0.0802369	0.118191	0.101571	0.0811498	0.0940088	0.139833	0.0941018	0.0878486	0.0657586	0.063125	0.10232	0.121213	0.20062	0.107218	0	0.0910017	0.0886829	0.0953549	0.104974	0.0765044	0.0883055	0.0930329	0.0672407	0.106239	0	0.109761	0.110269	0.0720434	0.131585	0.138005	0.124267	0.0756087	0.0663931	0.0958794	0.102513	0.105254	0	0.134932	0.0989794	0.10827	0.10513	0.0663241	0.108032	0.0917664	0.0714604	0
MRPS7	0.0800784	0.034065	0.0227791	0.0794229	0.0433367	0.0464019	0.0618918	0.0498108	0.0717587	0.0150016	0.0322731	0.0162969	0.0515162	0.0667425	0.0384924	0.0943994	0.270785	0.0667968	0.0792899	0.0376008	0.043925	0.0177783	0.0348671	0.0625912	0.0421413	0.0252678	0.142571	0.0435011	0.0695861	0.0386312	0.0590679	0.0682353	0.0501185	0.0340508	0.0286348	0.0389739	0.0581227	0.0570233	0	0.0815014	0.0586293	0.0345614	0.0873887	0.0701092	0.0470078	0.0406411	0.0249585	0.0272277
MIF4GD	0.0208877	0.0180828	0.0117931	0.0204029	0.0114305	0.0122026	0.0142486	0.0316543	0.0244493	0.00343421	0.0145	0.0117317	0.025204	0.0566831	0.0292126	0.0386705	0	0.0304452	0.0138379	0.02116	0.0259281	0.0172909	0.010982	0.00967065	0.00570008	0.00646281	0	0.00221108	0.029669	0.00737714	0.0112136	0.0333116	0.0115926	0.00554285	0.0475787	0.00943326	0.0105469	0.021312	0	0.0227557	0.017486	0.0246007	0.0401035	0.0213458	0.00436801	0.0141859	0.00702707	0.0693223
SLC25A19	0.0256957	0.0306086	0.011094	0.0198016	0.0230407	0.0205015	0.0249229	0.00508186	0.0144666	0.00519807	0.0116573	0.0133125	0.00814724	0.0170641	0.00913303	0.0187016	0	0.00844486	0.0117386	0.0132263	0.0129843	0.01037	0.00709097	0.00558119	0.00393253	0.0249339	0	0.00892629	0.0194216	0.00955024	0.00769978	0.0151038	0.0163543	0.0138243	0.0227129	0.0129095	0.0173227	0.0146567	0	0.011577	0.00946767	0.0151267	0.023178	0.036528	0.00849836	0	0.0101997	0
GRB2	0.20377	0.208591	0.150518	0.209597	0.210335	0.153615	0.169368	0.192313	0.148558	0.1486	0.157228	0.140212	0.187657	0.174458	0.194342	0.209103	0	0.190694	0.164587	0.194819	0.174573	0.128822	0.212659	0.113944	0.138461	0.173102	0.388922	0.245359	0.205906	0.247682	0.246438	0.188238	0.195053	0.156593	0.241217	0.149675	0.143661	0.170383	0	0.203293	0.187601	0.198911	0.227278	0.176861	0.204267	0.172307	0.123545	0.129796
TMEM94	0.118919	0.157432	0.0960237	0.133363	0.132523	0.0976912	0.106106	0.0995277	0.0922677	0.0748279	0.0742981	0.0976797	0.088322	0.129886	0.113713	0.116055	0	0.109577	0.0894946	0.133445	0.103434	0.0668469	0.067308	0.0613902	0.097812	0.124791	0.30146	0.148277	0.130374	0.187613	0.118216	0.117966	0.1459	0.110761	0.074019	0.0749576	0.123537	0.166468	0	0.0822583	0.0990744	0.112687	0.137535	0.0999204	0.108852	0.114469	0.0774814	0.0356086
CASKIN2	0.00732057	0.000388319	0.00782172	0.00613909	0.01391	0.00790286	0.0103579	0.00510903	0.00399688	0.00245854	0.00521219	0.00495756	0.00502076	0.0038315	0.0117869	0.00410051	0	0.00980893	0.00221565	0.00891698	0.000646601	0.00684668	0.0122022	0.000617544	0.00337857	0	0	0.0341103	0.00754489	0.00603906	0.0054572	0.00638638	0.0161547	0.00107448	0.0109096	0.00253997	0.00523381	0.00291868	0	0.00428912	0.00943409	0.00333491	0	0.0104286	0.00503822	0.00549778	0.00347826	0
TSEN54	0.0820784	0.0472325	0.0411904	0.0614338	0.0667125	0.0924423	0.0583653	0.0887825	0.0665693	0.0282573	0.0390674	0.023872	0.0741408	0.08884	0.111711	0.0560245	0	0.0981905	0.054653	0.0724903	0.0765841	0.0309567	0.0258065	0.0340654	0.0452698	0.0668465	0.0489565	0.0557295	0.066996	0.0972348	0.0945897	0.0721075	0.0613416	0.0585897	0.025589	0.0600432	0.081604	0.0640503	0	0.086131	0.0755249	0.0439999	0.120947	0.0331795	0.069977	0.0396404	0.0512658	0.0570058
LLGL2	0.021064	0.0154493	0.0062437	0.0132858	0.0151508	0.00826468	0.030404	0.009315	0.0105896	0.00389044	0.0136744	0.00183263	0.0181663	0.0181017	0.0166743	0.0046297	0	0.0175938	0.0021812	0.00477145	0.00709303	0.0129894	0.00541013	0.00425666	0.00930518	0.0170391	0	0.00676071	0.0136212	0.0270827	0.00283684	0.0063711	0.0236878	0.0154856	0	0.00538016	0.00697041	0.0209899	0	0.00580969	0.00600219	0.0328957	0.0249994	0	0.0154169	0.00911058	0.00386115	0
MYO15B	0.00846541	0.00892394	0.00588431	0.00975567	0.0170041	0.0131379	0.00466897	0.00614964	0.00834845	0.00129703	0.00204981	0.00171035	0.0103196	0.00487289	0.0292172	0.00106949	0	0.00787541	0.00210256	0.0056548	0.00443634	0.00162328	0.000959244	0.00959643	0.00113357	0.00304381	0	0.00556161	0.0222051	0.00702	0.00500248	0.0204083	0.0190882	0.00928992	0.0323236	0.0134701	0.0124266	0.0053638	0	0.00168589	0.0116695	0	0.00767821	0.00414991	0.00673756	0	0.00406521	0.0693223
RECQL5	0.0547048	0.0710381	0.0389029	0.0464122	0.0649186	0.0368603	0.027711	0.0393132	0.0401405	0.0398214	0.0359102	0.0397705	0.02767	0.0588949	0.0618092	0.0433906	0	0.045648	0.0258724	0.062357	0.0341943	0.0281681	0.037566	0.0213416	0.0390976	0.046012	0	0.0547071	0.0446553	0.049815	0.0553724	0.0364732	0.054678	0.0307261	0.0606255	0.0506545	0.041885	0.0473144	0	0.0482641	0.0447183	0.0367553	0.0447658	0.0389011	0.0409602	0.0125595	0.0308463	0.0272277
SMIM5	0	0	0.000125227	0	0	0	0.000920083	0	0.000986052	0.00113376	0	0	0	0	0	0	0	0	0	0.00122285	0	0	0	0	0	0.0215319	0	0	0.00543979	0	0	0.0012566	0	0	0	0	0	0	0	0	0	0	0	0	0	0	0	0
SMIM6	0	0	0	0.00105023	0.00124364	0	0	0	0	0.00295802	0	0	0	0	0	0	0	0	0	0	0	0	0	0	0.00276132	0	0	0	0	0.00135888	0	0	0	0	0	0	0	0	0	0	0	0	0	0	0	0	0	0
SAP30BP	0.0824391	0.0885016	0.0780473	0.100539	0.0863863	0.0825214	0.0602877	0.10344	0.075662	0.0810885	0.0763543	0.0714918	0.0803221	0.169369	0.157568	0.105062	0.115877	0.116302	0.0759357	0.0894514	0.0848585	0.0646879	0.0867	0.0714497	0.0621694	0.107999	0	0.111473	0.0831593	0.141326	0.081367	0.0913414	0.121706	0.0585632	0.0545067	0.0769381	0.0751136	0.0853789	0	0.0946355	0.0964221	0.0908392	0.114723	0.114245	0.0239995	0.138318	0.0664511	0.0301879
ITGB4	0.0263081	0.0265	0.0206927	0.0241151	0.0213109	0.0165888	0.0280804	0.032198	0.0173634	0.00406466	0.0168878	0.0350533	0.0219044	0.0141493	0.0120701	0.0385864	0	0.0174993	0.0252202	0.00504076	0.00617493	0.0235768	0.022409	0.013566	0.00683732	0.0037782	0.20027	0.0590821	0.0393435	0.0245697	0.0208258	0.0184826	0.0514693	0.00865854	0.00711789	0.0169743	0.0113796	0.0323723	0	0.047226	0.0145878	0.0119973	0.0412906	0.010436	0.0385915	0.0168669	0.00953981	0
GALK1	0.00612694	0.0175055	0.00842828	0.0200549	0.00600165	0.0130572	0.00476255	0.0133071	0.0170833	0.012822	0.00569034	0.0119346	0.00967854	0.0387876	0.0429199	0.0161404	0	0.013667	0.0132796	0.0106469	0.013262	0.00767149	0.00346622	0.00679007	0.0016421	0.0156654	0	0.0279679	0.0148593	0.0306453	0.0287562	0.0229079	0.0105515	0.00313614	0	0.00730859	0.00585676	0.0227759	0	0.00941504	0.0233723	0.00290309	0.0298599	0.00367716	0.0111161	0.0073209	0.00310093	0
H3F3B	0.201726	0.142304	0.144598	0.205149	0.183272	0.194354	0.213988	0.247794	0.205621	0.114164	0.19831	0.111996	0.16408	0.29528	0.173358	0.221762	0	0.213681	0.317252	0.166264	0.188593	0.174593	0.0874573	0.188534	0.231879	0.165091	0	0.178131	0.229735	0.204271	0.147432	0.204101	0.176767	0.169647	0.108289	0.0955706	0.13245	0.146527	0	0.233943	0.187896	0.0928456	0.343604	0.126079	0.16526	0.223891	0.0786949	0.121383
UNK	0.149945	0.141771	0.12051	0.17114	0.172654	0.136686	0.136938	0.146529	0.120536	0.0881953	0.0953695	0.203087	0.161763	0.156408	0.233083	0.153248	0.542714	0.189309	0.147101	0.169566	0.154536	0.125738	0.214127	0.108147	0.106994	0.14117	0.141177	0.0961221	0.154771	0.204564	0.197227	0.122022	0.181871	0.116687	0.220437	0.13158	0.126681	0.174736	0	0.171426	0.147901	0.115193	0.204129	0.152074	0.195141	0.161705	0.0960026	0.0329632
UNC13D	0.0155547	0.0106339	0.0107612	0.0101445	0.0103355	0.0208825	0.0434415	0.0134214	0.00987284	0.0180524	0.0108383	0.00259704	0.0147194	0.00675721	0.00704013	0.00252428	0	0.0102751	0.00481546	0.00603999	0.0182747	0.0111129	0.00767118	0.00574532	0.0122718	0.0147975	0.142571	0.0588019	0.0104817	0.0112591	0.0122441	0.00594641	0.0128238	0.0112236	0.00102546	0.0205838	0.0177201	0.00887477	0	0.0122396	0.0174689	0.0318725	0.0196741	0.0296729	0.00476785	0.017434	0.00680073	0.0478591
WBP2	0.181505	0.181615	0.0804286	0.16553	0.14969	0.172433	0.211586	0.132637	0.116997	0.0964221	0.119059	0.100731	0.156594	0.122426	0.118138	0.11354	0.514015	0.093117	0.199073	0.120555	0.12178	0.0878272	0.11107	0.080893	0.164449	0.203	0.142571	0.263602	0.195888	0.151043	0.182609	0.138364	0.186387	0.0696619	0.192601	0.0846249	0.126382	0.137241	0	0.0963798	0.107665	0.15934	0.181149	0.230163	0.190161	0.174544	0.0511723	0.16304
TRIM47	0.01184	0.00104457	0.00490342	0.00365848	0.00382935	0.00432139	0.00503438	0.00467918	0.00414772	0.00132965	0.00317992	0.00515325	0.00402619	0	0.00158591	0.00603301	0	0.00488178	0.0028246	0.00460966	0.00576447	0.00369299	0.00286274	0.00207942	0	0	0	0.0266467	0.0100367	0.00935538	0.00897179	0.00167251	0.00231142	0.00379909	0.00605678	0.000828813	0.0040253	0	0	0.0115097	0.00425294	0.000994624	0	0	0.000772927	0.00955391	0.000707957	0
TRIM65	0.0154073	0.0308535	0.0256317	0.0267974	0.0309156	0.0261473	0.0155623	0.0229102	0.0355047	0.0147769	0.0252318	0.0262493	0.0255271	0.0466511	0.0378553	0.0400745	0	0.0438207	0.0340553	0.0335029	0.0427762	0.0279436	0.0125997	0.0292574	0.0148743	0.0348086	0	0.0271494	0.0388486	0.0421357	0.0394965	0.052864	0.0272074	0.0435686	0.0192825	0.0285562	0.0349311	0.0321866	0	0.0613931	0.0291421	0.0189769	0.0601778	0.0173778	0.0070566	0.0215004	0.0225702	0.0301879
MRPL38	0.00142051	0.00127598	0.000336942	0.00138027	0	0	0.00593674	0.00239279	0.00263359	0.000803532	0	0.000229272	0.00684447	0	0	0.000915548	0	0.00332211	0.00548602	0.00324101	0	0.000636487	0	0.0035092	0	0.00165387	0.20027	0.00872866	0	0	0.00149415	0.00434075	0.00166168	0	0	0.000535912	0.00166342	0.00194303	0	0	0.0020546	0.0109567	0.0127389	0	0.00418497	0	0.00289752	0
AC087289.3	0.00718823	0.0261015	0.0154395	0.0087123	0.0198073	0.0112197	0.00945873	0.0225294	0.00686394	0.0182309	0.00313557	0.00777085	0.0241536	0.00868053	0.0165485	0.0137343	0	0.0160761	0.00780599	0.0105831	0.0227982	0.00853754	0.0113522	0.00705969	0.00624673	0.00958887	0	0.00375196	0.00452321	0.00322892	0.00937199	0.00907628	0.0339235	0.0138234	0.0302044	0.0306549	0.0154197	0.00858627	0	0.0111764	0.0116708	0.0149426	0.0214522	0.0105655	0.0105525	0.0161151	0.0241089	0
FBF1	0.0198438	0.0345335	0.0445555	0.0512155	0.0387822	0.0353267	0.0464266	0.0469428	0.0587986	0.0390986	0.0235259	0.0165167	0.0215621	0.0563301	0.0680866	0.0618124	0	0.0571703	0.0383307	0.0328839	0.0332391	0.0429758	0.0418632	0.0446955	0.0172315	0.0303824	0	0.0229316	0.037575	0.0403923	0.0591581	0.0831895	0.0480839	0.0439018	0.0189645	0.0171646	0.0365309	0.027124	0	0.0381531	0.0444461	0.053707	0.0581544	0.0197604	0.0189704	0.0505075	0.0611403	0.0116798
ACOX1	0.0902413	0.0994374	0.0799684	0.105205	0.125024	0.0830817	0.0873504	0.0860912	0.0692371	0.0601573	0.0820941	0.105327	0.0996989	0.0756371	0.0866836	0.113139	0.280274	0.107678	0.099434	0.0995074	0.100945	0.0647193	0.0890662	0.0469858	0.0739254	0.0962512	0	0.118863	0.0859275	0.114748	0.0988402	0.102122	0.0922594	0.0855724	0.0724412	0.0666138	0.0645534	0.0862279	0	0.0929672	0.0960814	0.120015	0.150852	0.0852377	0.0713392	0.0540953	0.0556714	0.122906
TEN1	0.0224917	0.0187025	0.0125878	0.0140075	0.0163778	0.0156372	0.0109792	0.0263555	0.0149336	0.00186154	0.00602725	0.0111159	0.0123554	0.018718	0.00774369	0.0131564	0	0.017999	0.0119698	0.0123735	0.0143588	0.0119036	0.00686869	0.0192379	0.00391551	0.0218742	0	0.0276704	0.0122395	0.00478143	0.0212545	0.0101377	0.0175062	0.00211033	0	0.0111222	0.00593518	0.0191758	0	0.00651019	0.00639614	0.0117709	0.0184355	0	0	0.0178439	0.00404612	0
CDK3	0.0234416	0.01016	0.0241865	0.0218453	0.0271136	0.0505483	0.0206196	0.0190146	0.0167482	0.0159628	0.0148323	0.00915673	0.0210322	0.0145806	0.070066	0.0220554	0	0.0127701	0.0205939	0.0325766	0.0151823	0.0133147	0.0239296	0.0158681	0.0084009	0.0359472	0	0.0307888	0.0217363	0.0570358	0.0190498	0.0210414	0.0496372	0.0167183	0.0125815	0.0354249	0.00858315	0.0150718	0	0.0228113	0.00685176	0.0292425	0.0147761	0.0294838	0.0567034	0.0330611	0.0208721	0
EVPL	0	0.00112315	0.00292604	0.000524934	0.000500614	0.00134139	0.000924722	0.00183138	0.000528161	0	0.000810683	0	0.00608664	0.0060688	0	0	0	0	0	0.000959488	0.000716984	0.000776362	0	0.00496046	0	0	0	0	0.00229021	0.00361649	0	0.00077017	0.00578738	0.00106427	0	0.00233994	0.00162189	0	0	0	0.000366206	0	0	0	0	0	0	0
SRP68	0.0694605	0.120835	0.051274	0.0743285	0.0646869	0.0626907	0.0658385	0.0817336	0.0538522	0.0485392	0.0497578	0.0585289	0.0615819	0.0833682	0.125978	0.0577672	0	0.060215	0.0739877	0.0567863	0.0408929	0.0533987	0.0399318	0.0373904	0.0760867	0.0389981	0	0.0777471	0.0935453	0.0697078	0.0711674	0.0541658	0.0986885	0.0329835	0.022566	0.0463807	0.0568928	0.0829693	0	0.0392265	0.0555178	0.0586597	0.091049	0.0451938	0.0491403	0.0326658	0.0332202	0.0893406
ZACN	0.00193145	0	0.000486941	0.00891829	0.00476637	0.00267005	0.0029194	0.00116483	0.00398745	0	0.00101823	0	0.00140532	0.0022901	0	0	0	0.00468536	0	0.00243528	0	0	0	0.00170303	0.000362925	0	0	0	0.0054209	0	0	0.00107805	0.00251999	0.00385095	0	0	0.000717018	0	0	0	0.000477817	0	0.00519029	0.00838478	0.0035168	0	0.000858751	0
EXOC7	0.161408	0.184774	0.117958	0.186251	0.197336	0.152735	0.135414	0.150827	0.165627	0.0744634	0.108292	0.130469	0.161025	0.205778	0.239769	0.189495	0	0.181558	0.16293	0.166931	0.170145	0.121681	0.157217	0.111363	0.088157	0.154524	0.0963694	0.162561	0.167174	0.17965	0.229695	0.192359	0.173448	0.10993	0.108964	0.12	0.135512	0.149183	0	0.157049	0.164697	0.183296	0.22713	0.209124	0.0929072	0.13673	0.11488	0.112875
FOXJ1	0	0	0.000570744	0	0	0	0.00114049	0	0.000313483	0	0	0	0	0	0	0	0	0	0.000820605	0.00302275	0	0	0	0.00525321	0	0	0	0	0	0.00800495	0	0.0011936	0.0102928	0.000575687	0	0	0.000523841	0	0	0	0	0	0	0	0	0	0	0
RNF157	0.316715	0.283824	0.206947	0.309128	0.292525	0.298232	0.245806	0.304638	0.19966	0.194395	0.222855	0.263832	0.299941	0.239409	0.293847	0.247277	0.623909	0.254857	0.219286	0.248188	0.241599	0.165533	0.349789	0.14714	0.223211	0.278991	0.496391	0.329398	0.366839	0.353524	0.404236	0.272917	0.407798	0.230516	0.383814	0.247907	0.235426	0.336115	0	0.323354	0.236299	0.463235	0.367291	0.367911	0.336347	0.251391	0.144862	0.220712
UBALD2	0.0145854	0.0444993	0.023713	0.0408915	0.0375272	0.0252381	0.0345216	0.0241369	0.0343748	0.0364558	0.0184217	0.0359246	0.0551863	0.0288302	0.00985899	0.0376105	0	0.026238	0.0354094	0.0378405	0.0337554	0.0152455	0.0343731	0.0257225	0.0240289	0.0218276	0.20027	0.0693945	0.0460494	0.0271324	0.043917	0.0351811	0.0535521	0.0225768	0.0703633	0.0382759	0.0239622	0.0173359	0	0.0282745	0.0246838	0.0439364	0.0412829	0.0624694	0.0313154	0.0257741	0.0229912	0.0535366
QRICH2	0.0852591	0.12226	0.055532	0.0927624	0.0819241	0.0652534	0.105822	0.0937375	0.0537854	0.0843303	0.0595095	0.0980222	0.10394	0.0869879	0.0682806	0.0927986	0	0.0818064	0.0608198	0.0765842	0.0493139	0.0510856	0.109168	0.0454743	0.0435696	0.0822411	0.142571	0.0811865	0.0743186	0.0690214	0.160227	0.0864348	0.141704	0.0740209	0.111828	0.0592594	0.0939567	0.137542	0	0.11708	0.0824431	0.124125	0.110259	0.163743	0.128945	0.0478126	0.0509635	0.256756
PRPSAP1	0.236953	0.227794	0.135644	0.208052	0.216709	0.21328	0.201983	0.203522	0.135219	0.179635	0.128702	0.222973	0.166983	0.160756	0.238061	0.175127	0.436168	0.165862	0.141221	0.171351	0.171825	0.0990096	0.238947	0.089883	0.143951	0.19571	0	0.269297	0.278377	0.274568	0.246804	0.174118	0.279968	0.17037	0.190846	0.14077	0.176975	0.297597	0	0.209276	0.163634	0.158666	0.220151	0.283662	0.248288	0.147846	0.103916	0.130641
SPHK1	0	0	0.00219362	0.00234823	0.00258663	0.000405244	0.00168121	0.00964438	0.00142473	0.000329662	0.000772013	0	0.000432965	0.0100852	0	0.00162579	0	0.00526373	0.00105071	0.00428415	0.00148782	0.000212306	0	0	0	0	0	0	0.00425758	0	0	0	0.00226333	0.00066283	0	0.00202675	0	0.00607919	0	0	0	0	0	0.00327371	0.00140643	0.014727	0.0021326	0
UBE2O	0.350464	0.313581	0.237535	0.263432	0.264299	0.217852	0.236198	0.252227	0.193043	0.194558	0.179061	0.266992	0.316734	0.24182	0.328232	0.255	0.305726	0.288322	0.224634	0.284622	0.221277	0.139365	0.275494	0.169302	0.189992	0.274427	0.0372569	0.306432	0.268505	0.336847	0.359707	0.245903	0.332991	0.198045	0.353368	0.202419	0.216998	0.298238	1.03084	0.266733	0.239072	0.33498	0.30204	0.280551	0.302537	0.282163	0.143474	0.216144
AANAT	0.000837977	0	0.00342505	0.00106532	0.00390603	0.00257744	0.000424127	0.00845709	0.00414791	0.000525394	0.00173054	0.00209169	0.00881874	0.00186709	0.00161841	0.00266069	0	0.00437529	0.00203631	0.00725804	0.00411729	0.00526335	0.00780355	0	0	0.00991275	0	0.00830843	0.00447256	0.00340632	0	0	0	0.000320844	0.0158891	0.00592181	0.00250517	0.00224467	0	0.00361877	0.00445674	0.00261172	0	0.00374743	0.000461053	0	0	0
RHBDF2	0.00124724	0.000431247	0.00206813	0.00100244	0.00221969	0.00717164	0.0111687	0.00745443	0.00336795	0.000746601	0.00260855	0.00102874	0.00442037	0.00204983	0.00545982	0.00260707	0	0.00268625	0.00225078	0.00253641	0.000298622	0.00352789	0	0.00399995	0.00167819	0.000516315	0	0.00482672	0.00577266	0.00314017	0.0115398	0.00585655	0.00514591	0.00188863	0.00691407	0.00402165	0.00268717	0.00291055	0	0	0.00765269	0.00692326	0	0	0.00165052	0.00413667	0	0
CYGB	0.0577029	0.0813819	0.0485606	0.0613361	0.0535532	0.0987829	0.102796	0.0885348	0.0754514	0.0518164	0.0725161	0.0505163	0.0687572	0.0785874	0.0611686	0.0655208	0.280274	0.0550326	0.113397	0.0594844	0.0661766	0.0573787	0.0563766	0.0514333	0.0780547	0.111597	0	0.0480403	0.074874	0.0660674	0.0940894	0.0828053	0.0914175	0.0630217	0.117291	0.0446751	0.0611195	0.102885	0	0.0869128	0.0579176	0.0665109	0.0753321	0.120976	0.109578	0.0479886	0.0231015	0.0116798
PRCD	0.0300494	0.067886	0.0406993	0.044333	0.0411168	0.035443	0.0603719	0.0708027	0.0318178	0.0258299	0.0266568	0.0505983	0.0518183	0.0615571	0.0511771	0.0305582	0.0804392	0.0357026	0.0421461	0.0418731	0.0409268	0.0329321	0.0391942	0.0186086	0.022496	0.0401079	0.338182	0.0934376	0.0660797	0.0775058	0.0634503	0.0259626	0.0997686	0.0394384	0.0347085	0.0274903	0.0194342	0.0461812	0	0.0540065	0.0307539	0.0522542	0.0849547	0.0447623	0.0422977	0.0535588	0.0218925	0
AC015802.6	0	0	0.000361795	0.00635314	0.00212706	0	0.001674	0	0.00264052	0.00270843	0.000233706	0	0	0	0	0.0066809	0	0.00192137	0.00301729	0	0.000783912	0	0	0	0	0	0	0	0	0	0	0.000406823	0.00137244	0.00167475	0	0	0	0	0	0.00533956	0.00228533	0	0	0	0	0	0.000598649	0
ST6GALNAC2	0	0	0.00205491	0.010538	0.00286695	0.000741805	0	0.0028683	0.00178939	0	0	0.00118824	0	0.00774888	0	0.00673495	0	0.00819811	0	0.00540793	0.00312209	0.00156613	0	0.00472609	0.00285953	0.00148196	0	0	0.00370566	0	0	0.00612896	0.00148928	0.00303444	0	0.00140064	0.00201798	0	0	0.0033929	0.00313319	0.0255022	0.00353012	0	0	0	0.00137316	0
ST6GALNAC1	0	0	0	0	0.00300667	0	0.000329314	0	0	0	0.00023051	0.000299067	0	0.00387027	0	0.000957439	0	0.000224396	0	0.000362525	0	0.00102423	0	0	0	0	0	0	0	0.0124942	0	0.00622112	0	0	0	0	0	0	0	0	0.00174301	0	0	0	0	0.00253215	0.000545689	0
MXRA7	0.13348	0.0805403	0.0811722	0.136692	0.112739	0.0987095	0.119804	0.133732	0.101897	0.0676069	0.102958	0.0723407	0.112768	0.167618	0.0791307	0.151435	0.363499	0.12632	0.156833	0.118517	0.0937396	0.0770513	0.0857594	0.0927368	0.0861226	0.0888102	0	0.109493	0.152679	0.0843451	0.202666	0.112912	0.106611	0.085075	0.0836077	0.0833105	0.0950125	0.105178	0.987336	0.0846387	0.0997438	0.146349	0.141231	0.124909	0.0886584	0.0951472	0.0726181	0.0912145
JMJD6	0.0285876	0.0247682	0.0223983	0.0538487	0.0385677	0.0340604	0.155923	0.0381129	0.043595	0.0342037	0.0233227	0.0240965	0.0340135	0.0345375	0.0232311	0.0311623	0.0804392	0.0237037	0.0440447	0.0322732	0.0260904	0.0157655	0.0310698	0.0231939	0.0435475	0.0439392	0	0.0506225	0.0460506	0.0574415	0.0526581	0.0322839	0.0384458	0.0471	0.0126358	0.0260775	0.0622641	0.0523082	0	0.0459565	0.0378218	0.0268766	0.0530856	0.0596317	0.0664586	0.0724912	0.0227429	0.334136
METTL23	0.0107708	0.0125658	0.00660533	0.0344403	0.0200616	0.0108414	0.012259	0.00878109	0.0179509	0.0200233	0.0137377	0.0136338	0.0168992	0.013701	0.0273221	0.022141	0.309473	0.0262905	0.0168318	0.00836183	0.0227037	0.0138739	0.0189553	0.0123142	0.0120029	0.0121557	0	0.00269336	0.0247462	0.011546	0.00683192	0.0191456	0.0240398	0.0146433	0	0.0205978	0.00742202	0.00478939	0	0.00596601	0.0242654	0.0115697	0.0302526	0.0045463	0.0171873	0.00109856	0.0145332	0
AC005837.2	0.00633334	0.000794184	0.00378937	0.0205625	0.0156068	0.00545208	0.00498796	0.00546891	0.00285619	0.00177158	0.00272898	0.00578269	0.00308632	0	0.00119608	0.00558665	0	0	0.0105846	0.00538863	0.00764364	0.00125124	0.00360237	0.00758708	0.00467816	0	0	0	0.00680668	0.0149271	0.0154825	0.00542846	0.00439978	0.00485672	0.00259596	0.00580179	0.00473742	0.00191385	0	0.00583312	0.00111139	0.007827	0.00519029	0.0126706	0.00302446	0.0108686	0.00641412	0
SRSF2	0.0931381	0.118112	0.100602	0.187746	0.182921	0.131062	0.143702	0.129837	0.117149	0.0748767	0.07934	0.073212	0.123045	0.156045	0.163885	0.161467	0.22486	0.130557	0.133733	0.112609	0.132479	0.0480598	0.0754023	0.099451	0.0842567	0.0960115	0.20027	0.132898	0.209252	0.160485	0.18719	0.149035	0.138334	0.083621	0.0703803	0.0676244	0.0832915	0.133995	0	0.157693	0.108549	0.0561878	0.174121	0.100555	0.0901825	0.0797801	0.0743167	0
MFSD11	0.167928	0.174857	0.143651	0.166729	0.167717	0.138153	0.148535	0.149866	0.141406	0.173442	0.113913	0.174838	0.158498	0.223066	0.197657	0.136641	0.178524	0.193996	0.135167	0.130573	0.149471	0.112855	0.190348	0.108836	0.0959107	0.156367	0.0963694	0.159513	0.22226	0.145854	0.209219	0.21323	0.224183	0.190057	0.214483	0.160013	0.147236	0.208914	0	0.193632	0.158512	0.20295	0.311982	0.179526	0.188699	0.154024	0.116658	0.206907
MGAT5B	0.051775	0.0654318	0.0642582	0.0455808	0.056136	0.0470686	0.0449672	0.083097	0.0563314	0.0316613	0.0294394	0.0374525	0.0753745	0.0597711	0.038291	0.0628119	0.186264	0.0821903	0.0556546	0.0447226	0.0426319	0.0410498	0.0716909	0.039132	0.048151	0.0297265	0.241098	0.0869198	0.0346987	0.0640754	0.116775	0.0728101	0.0864935	0.0641374	0.0817565	0.086932	0.0647348	0.0834566	0.847975	0.06855	0.0591503	0.087738	0.0637973	0.0686404	0.119055	0.0726525	0.0633715	0.0693223
SEC14L1	0.208521	0.206223	0.187166	0.246424	0.246493	0.208454	0.184924	0.23434	0.167392	0.146737	0.1836	0.23933	0.200287	0.250271	0.263325	0.229438	0.432813	0.240635	0.191016	0.178849	0.215681	0.141171	0.233808	0.138492	0.219806	0.21211	0.0963694	0.294415	0.2549	0.257058	0.259597	0.232172	0.225425	0.196205	0.238268	0.167432	0.166071	0.189299	0	0.273811	0.205325	0.292773	0.344087	0.207511	0.212847	0.27402	0.13498	0.270498
TNRC6C	0.527269	0.476213	0.28169	0.468443	0.411827	0.466905	0.285697	0.326345	0.224526	0.281937	0.266654	0.367069	0.418095	0.22989	0.361583	0.308322	0.697797	0.365001	0.275534	0.290782	0.331113	0.192896	0.380985	0.152031	0.247057	0.484785	0.615439	0.662948	0.504174	0.530571	0.571374	0.281187	0.496085	0.255458	0.505527	0.258114	0.259561	0.467477	1.03084	0.361676	0.29519	0.576812	0.425088	0.518105	0.394204	0.386484	0.210586	0.0536273
TMC6	0.00450249	0.00821171	0.00210947	0.00406923	0.00537938	0.00902298	0.0055527	0.00366433	0.00245117	0.00430251	0.000906032	0	0.00422283	0	0.0064833	0	0	0.00432445	0.00050313	0.00147962	0.00328572	0.00787605	0.00499606	0	0.00231482	0.00167253	0	0.00438351	0.00477568	0.00206447	0.017951	0.00704568	0.00659712	0.00693528	0	0.000301529	0.00284127	0.00131842	0	0	0	0.00410377	0	0	0.0295811	0.000706144	0.00101579	0
TMC8	0	0	0.00284727	0.00584585	0.00161946	0	0.00574209	0.00495854	0.00235086	0.000329662	0.00111821	0	0.00135352	0.00442826	0.00725836	0.00498959	0	0.00217907	0.000802089	0.00308146	0.00587169	0.000793458	0	0.00113254	0	0.00407782	0	0	0.00457219	0.00427522	0.00882549	0.000873218	0.00891834	0.00290288	0	0.00148212	0.00140517	0	0	0	0.00143786	0.00220379	0	0	0	0.00429321	0.0018406	0.0301879
C17orf99	0	0.00110964	0.00236485	0.0113848	0.00372624	0.00577332	0	0.00109923	0.00156666	0	0.00031903	0	0.00190742	0.00290576	0	0	0	0	0.000587847	0.00250898	0.000553701	0.00198538	0	0.0012817	0.0032393	0	0	0.00124073	0.00972716	0.00576704	0	0.00149377	0.00152435	0	0	0	0.000872593	0	0	0.00532781	0.00137238	0	0	0	0	0.00138005	0.000941411	0
SYNGR2	0.0142492	0.00631578	0.0100271	0.0232552	0.0164179	0.0229819	0.00964749	0.0203411	0.0202784	0.0065645	0.010178	0.0106569	0.0163558	0.0134013	0.0251649	0.0168566	0	0.013163	0.0271789	0.0202587	0.0124036	0.0103009	0.00956257	0.0167067	0.00514409	0.0260774	0	0.0420327	0.0145894	0.0294028	0.0325185	0.0198761	0.0201758	0.00332393	0.00682976	0.0064014	0.018059	0.0306108	0	0.012334	0.00870946	0.0051692	0.0201583	0.00740405	0.0208676	0.0326123	0.00329445	0
TK1	0.00355025	0.0190838	0.000259876	0	0.00111556	0	0.0010583	0.00469106	0.000640583	0	0	0	0.000482409	0	0	0	0	0	0.00054479	0.000376759	0.0023812	0	0	0	0.000362925	0	0	0	0	0.00254537	0.00840852	0.000960699	0	0.00185884	0	0	0.00165812	0	0	0.00160824	0	0	0.00172865	0	0	0	0.000227916	0
AFMID	0.0822957	0.0525428	0.0532784	0.0872769	0.0743233	0.0575155	0.0445082	0.0791677	0.0470344	0.0292545	0.0325954	0.0805591	0.0510901	0.0743441	0.0938823	0.0724327	0	0.116523	0.0642589	0.0679518	0.0634189	0.0568228	0.0705474	0.0592006	0.0519729	0.0726477	0	0.0725921	0.068685	0.0871193	0.0957146	0.0668775	0.0618317	0.0468151	0.104249	0.0721651	0.0431438	0.0711822	0	0.0636253	0.0696984	0.0561344	0.0737287	0.0520035	0.0542817	0.117465	0.0472266	0.0733658
BIRC5	0	0.00250005	0.000423786	0.00296619	0	0.00248736	0.000875004	0.00320607	0.00220279	0.00372775	0.00169029	0	0	0	0	0.00164357	0	0.00204318	0	0.000527244	0.00373065	0.00113226	0.00726205	0	0	0.00311079	0	0	0.00208886	0.00510777	0.0042795	0.00411233	0.000712925	0.000837821	0	0.00737761	0.00280221	0.00171476	0	0	0.000446982	0	0.0242559	0	0	0	0.00270241	0
TMEM235	0.00326467	0.0127132	0.000441284	0.00385472	0.00131272	0.00326294	0.00224695	0.00164943	0.00254505	0	0.0011087	0.0034344	0.0140991	0	0	0.00255356	0	0.00263377	0.00161239	0	0	0.00331154	0	0.00137862	0.00359286	0.0146907	0	0	0.000923	0.00877899	0.0120212	0.00655614	0.0106029	0.00445744	0.0150064	0.00382039	0.00192245	0.00198956	0	0	0	0.00741429	0	0	0	0.00471309	0.0023451	0
SOCS3	0	0	0.000898128	0	0.00372457	0.00452443	0.00409442	0	0.00124225	0	0.000582161	0.00034055	0.00137279	0.00404174	0	0.00816535	0	0.00174441	0.00149951	0.00239047	0	0.00519412	0.00174503	0.00444851	0.000590638	0.006553	0	0	0.00160931	0.00852929	0.00133513	0	0.00658101	0	0	0.000743801	0.00156125	0	0	0.00552852	0.000645204	0.00130504	0.00936546	0	0	0	0.0020859	0
PGS1	0.0461699	0.0672263	0.0558622	0.107373	0.0664117	0.0897446	0.0774172	0.0742579	0.0928956	0.0371467	0.0527477	0.0451012	0.0751344	0.101138	0.0979895	0.0997487	0.392338	0.0942372	0.0680634	0.0671904	0.0919501	0.0429095	0.059348	0.0719115	0.062977	0.0597542	0.0489565	0.102029	0.062209	0.0474683	0.0855081	0.0776466	0.0858334	0.0703876	0.0337465	0.0771642	0.0794007	0.0891777	0	0.084452	0.0748577	0.0581214	0.0752262	0.0828453	0.0659218	0.0627863	0.0830256	0
DNAH17	0.0158619	0.033656	0.0306609	0.0400722	0.0366653	0.0274622	0.014345	0.0245418	0.0353332	0.00512848	0.0231242	0.0237749	0.026317	0.103717	0.0302122	0.0539196	0	0.0986496	0.0142307	0.029547	0.0295375	0.0246021	0.0154623	0.0168353	0.0293998	0.0197016	0.0489565	0.0265796	0.07141	0.0311846	0.0329925	0.0843106	0.021358	0.0228309	0.00923126	0.0102721	0.0240414	0.0177065	0	0.02293	0.0333498	0.0213692	0.0643186	0.00862248	0.0220389	0.0828077	0.0216252	0
CYTH1	0.278976	0.321646	0.22662	0.337061	0.283982	0.284986	0.223837	0.271049	0.212063	0.175753	0.211312	0.298926	0.274817	0.264591	0.290638	0.248536	0.247792	0.282434	0.212061	0.247258	0.250944	0.200067	0.277694	0.152745	0.213725	0.27264	0.525882	0.308116	0.32722	0.30564	0.349398	0.273539	0.361922	0.214741	0.32417	0.215209	0.216416	0.264008	0	0.255872	0.225257	0.351197	0.317811	0.334389	0.323453	0.292043	0.178105	0.155448
USP36	0.165921	0.183416	0.125377	0.170269	0.171725	0.159261	0.150972	0.158442	0.113191	0.0882284	0.112594	0.138738	0.167446	0.152929	0.247542	0.144039	0.161982	0.141491	0.114222	0.158796	0.143152	0.139333	0.135941	0.0966166	0.065161	0.113643	0.23019	0.125214	0.144199	0.190599	0.175474	0.161469	0.202892	0.141305	0.119659	0.122287	0.107714	0.15838	0	0.174925	0.13632	0.163034	0.164074	0.162851	0.155488	0.115936	0.103287	0.0801973
TIMP2	0.267044	0.221371	0.219322	0.425012	0.402399	0.343516	0.281642	0.291875	0.231484	0.155144	0.223197	0.210428	0.240331	0.27067	0.302356	0.319555	0.181463	0.323139	0.282875	0.269517	0.275488	0.177153	0.194212	0.184479	0.219309	0.260768	0.20027	0.279843	0.441935	0.345087	0.315742	0.269136	0.226974	0.232624	0.210958	0.198692	0.231645	0.285437	0	0.278204	0.269468	0.244993	0.424187	0.241132	0.263236	0.229998	0.161855	0.260446
LGALS3BP	0.0288805	0.0533754	0.0310858	0.0538878	0.0426535	0.0239786	0.0726833	0.0544829	0.0369566	0.0285708	0.0294109	0.0191991	0.0611007	0.051209	0.0475836	0.0326389	0	0.0412056	0.0441153	0.0386554	0.0496406	0.0202361	0.026956	0.0159779	0.0453638	0.0138193	0	0.0633524	0.0673278	0.0456879	0.0441795	0.0428358	0.0689442	0.0279026	0.00496939	0.0370174	0.0503696	0.0253926	1.03084	0.0526349	0.0348794	0.0584112	0.05645	0.0343767	0.025712	0.0618119	0.0162847	0.0570058
CANT1	0.0173425	0.0212072	0.0151279	0.0449693	0.0414083	0.0342445	0.0482132	0.0719312	0.0339497	0.0167688	0.0225817	0.00950394	0.0356629	0.0397673	0.0247917	0.0206329	0	0.0270381	0.0304927	0.0367922	0.0281516	0.00863359	0.0145822	0.0215313	0.0329038	0.0185655	0	0.0188736	0.0257115	0.0250571	0.0348905	0.0358804	0.0357477	0.033448	0	0.0287104	0.0271493	0.0132429	0	0.0210535	0.0375739	0.0379538	0.0233734	0.0816215	0.0255359	0.0287323	0.0202418	0.0693589
C1QTNF1	0.00286481	0	0.00120404	0.00194701	0.00169074	0	0.0042566	0.00100902	0.00225454	0.00137783	0.000817568	0	0	0.00126069	0	0.00218751	0	0.00493708	0.00203221	0.00662951	0.00412823	0.00286739	0.00318204	0.000713547	0.00152192	0.000516315	0	0	0.0048459	0.000685221	0.00840852	0.000660463	0	0.00559261	0.0246227	0.0005052	0.00245304	0.00232111	0	0.000411107	0.000575913	0	0.00741937	0.00219835	0.00526743	0	0	0
ENGASE	0.0639042	0.0506089	0.0366856	0.0683515	0.0377454	0.0715516	0.0484863	0.05215	0.0348251	0.0193814	0.0248987	0.0345324	0.0544918	0.0508253	0.0408721	0.0488508	0	0.0630818	0.0375888	0.0702423	0.048542	0.0251902	0.0409076	0.0287224	0.027193	0.0639982	0	0.0616734	0.0567912	0.0617526	0.0480539	0.0393006	0.0361226	0.0316389	0.0634053	0.0261941	0.0356456	0.055518	0	0.0157569	0.0619915	0.0477999	0.0634812	0.0373989	0.0313694	0.0135971	0.0382188	0
RBFOX3	0.446114	0.476662	0.299905	0.427671	0.395941	0.310537	0.367826	0.383521	0.270561	0.287516	0.268644	0.434379	0.432543	0.308534	0.508696	0.380296	0.428757	0.380753	0.312159	0.388392	0.341609	0.230119	0.426934	0.316338	0.300581	0.461942	0.767964	0.482153	0.396947	0.488862	0.567085	0.345121	0.540497	0.271824	0.507193	0.365533	0.356224	0.467149	0.943868	0.446267	0.306895	0.504274	0.483492	0.46753	0.45465	0.424398	0.250463	0.185506
ENPP7	0.00230161	0	0.000273606	0	0.000374354	0	0	0	0	0	0	0	0	0	0	0	0	0	0	0	0	0	0	0	0	0	0	0	0	0	0	0.0028218	0	0.00117	0	0.000655665	0	0.000600846	0	0	0	0	0	0	0	0	0	0
CBX2	0	0	0	0	0	0	0	0	0.000259401	0	0	0	0.000383108	0	0	0	0	0	0	0.000887482	0	0.00141715	0	0	0	0	0	0.00547507	0.00354766	0	0	0	0	0	0	0	0	0	0	0	0	0.00333491	0	0	0.00188742	0	0.000942273	0
CBX8	0.00396603	0	0	0	0	0.000443433	0	0.00100351	0.00379492	0.000291402	0.00306175	0	0.00283424	0	0.00239945	0	0	0.00229221	0.0012695	0.00268618	0	0.000579782	0.00249565	0	0.00075725	0.0124877	0	0	0	0	0	0	0	0.000185612	0	0.00798187	0.00213714	0	0	0	0	0	0.0110573	0	0	0	0	0
CBX4	0.0515455	0.0327363	0.0286197	0.0504779	0.0315758	0.0434123	0.0610284	0.052341	0.0469836	0.0162068	0.0287543	0.0200885	0.0314018	0.0361527	0.0439448	0.0262496	0.245191	0.0332619	0.05602	0.0292379	0.0379183	0.0322758	0.0205709	0.0360371	0.051253	0.0473898	0	0.0205983	0.0906079	0.0327414	0.0488693	0.0322471	0.019124	0.0231967	0.0293959	0.0163117	0.0323205	0.0515174	0	0.0359713	0.0370435	0.0418174	0.0531381	0.045206	0.0409218	0.0321335	0.0280199	0.0272277
TBC1D16	0.0613838	0.0433648	0.0766322	0.0927925	0.0662805	0.0524401	0.0652284	0.0721747	0.0669796	0.0516746	0.0447801	0.0529939	0.0582879	0.123077	0.117266	0.0749508	0.115877	0.0889396	0.0794865	0.0856203	0.0685296	0.0619922	0.0673894	0.0612603	0.0390539	0.0299938	0	0.0782955	0.0870545	0.0740805	0.0699444	0.0799802	0.0606089	0.0680873	0.0721394	0.0788918	0.0744646	0.0830709	0	0.057539	0.0882382	0.0301622	0.085441	0.0425097	0.0813893	0.0512372	0.0893975	0.0693223
CCDC40	0.0307121	0.0378534	0.0436852	0.0714152	0.0513577	0.0304142	0.0436587	0.0600008	0.043798	0.029193	0.0385821	0.0598515	0.0726889	0.0634984	0.114362	0.0533058	0	0.0591784	0.0505218	0.0629281	0.0539958	0.0632223	0.101413	0.049381	0.0296644	0.0373995	0.142571	0.0304793	0.0815124	0.0775682	0.0724455	0.0400141	0.118605	0.0709043	0.0625988	0.0594112	0.0472317	0.0688418	0	0.039518	0.0339617	0.0812454	0.0752012	0.050551	0.0361486	0.0123126	0.0586846	0.0116798
GAA	0.108226	0.109244	0.0654625	0.124426	0.105837	0.117613	0.0787252	0.0843077	0.076583	0.0372936	0.0593075	0.0649246	0.0895783	0.10914	0.100892	0.112257	0	0.098258	0.0848541	0.0938664	0.105411	0.0586206	0.0379945	0.0660181	0.0529773	0.0707395	0.0489565	0.128437	0.126257	0.104197	0.0597988	0.127686	0.119953	0.0731656	0.00174163	0.0611224	0.0739793	0.0959294	0	0.0715984	0.0739996	0.0655858	0.138194	0.122526	0.112517	0.0909455	0.0526603	0
EIF4A3	0.0124384	0.0256507	0.0197111	0.0359258	0.0251433	0.0307331	0.0306695	0.044194	0.0307806	0.0232762	0.0165828	0.0104646	0.0230596	0.0184456	0.0348717	0.0365302	0	0.0447849	0.0571204	0.0259361	0.0232688	0.0121917	0.00676785	0.0451117	0.0238777	0.0218233	0	0.0578652	0.0120578	0.0436914	0.0514552	0.0548879	0.0455756	0.0123969	0.00834842	0.0164139	0.0278028	0.0385112	0	0.0315665	0.019303	0.0257212	0.0327555	0.00748122	0.0068214	0.0237583	0.0171741	0
CARD14	0.0122484	0.0184656	0.0152619	0.0125652	0.00692961	0.00447836	0.0216117	0.00994999	0.00684167	0.000291402	0.00197924	0.00623263	0.0020358	0.00723872	0.00712723	0.0231014	0	0.00884709	0.00710446	0.00981413	0.00696458	0.00892154	0.00260916	0.0126969	0.00628547	0.00199984	0	0.00601006	0.0287995	0.00179427	0.00230689	0.0104024	0.00806371	0.010567	0	0.00238794	0.00451961	0.00123161	0	0.0123941	0.0124354	0.00050648	0.0145351	0.0151937	0	0	0.00951127	0.0570058
SGSH	0.0186965	0.0279842	0.0149661	0.0207131	0.0289751	0.0495954	0.0118516	0.025172	0.0256112	0.0130532	0.0165592	0.0165704	0.0141338	0.0271884	0.0126382	0.0330109	0	0.0272938	0.0234251	0.0391455	0.0192855	0.0112137	0.00902268	0.025583	0.0182155	0.0415898	0	0.023701	0.0183886	0.0356559	0.0131195	0.0366938	0.0110532	0.00826843	0.0108433	0.0268826	0.00714555	0.0115751	0	0.0231157	0.0282187	0.0170704	0.0342192	0.0258917	0.00614786	0.0215337	0.0172638	0
SLC26A11	0.12268	0.124748	0.106085	0.146169	0.117158	0.111124	0.212103	0.146971	0.113513	0.10177	0.083218	0.0681883	0.111659	0.151256	0.127545	0.138281	0	0.145182	0.105422	0.124301	0.111789	0.0787099	0.0889709	0.109116	0.0877963	0.0688564	0.204023	0.138645	0.143009	0.145584	0.195965	0.150396	0.16185	0.112391	0.0721339	0.09185	0.143197	0.177127	0	0.16296	0.133919	0.117674	0.215764	0.116093	0.143944	0.111142	0.0894534	0.10181
RNF213	0.054754	0.0403805	0.0567109	0.125953	0.0877304	0.0618275	0.0697353	0.0888267	0.0793072	0.0320009	0.0254132	0.0398613	0.0347483	0.123206	0.0769594	0.126808	0.385627	0.0936252	0.0505235	0.0565188	0.0773807	0.071075	0.0355363	0.0797182	0.0306143	0.0484455	0.20027	0.115782	0.098013	0.0658976	0.0327894	0.0968493	0.0594771	0.0788417	0.0381117	0.0403365	0.0530802	0.0361717	0	0.0597271	0.100545	0.0510121	0.127031	0.037323	0.0383714	0.0949233	0.0539274	0.0693223
ENDOV	0.0477002	0.0450006	0.0424898	0.0512191	0.0519654	0.0401119	0.0576809	0.0682868	0.0719343	0.0387063	0.0312793	0.0284475	0.0779044	0.0948695	0.0788585	0.0881173	0	0.0732466	0.0446044	0.0411918	0.0692825	0.0574917	0.0411591	0.0845776	0.0188515	0.0468651	0	0.00741887	0.0788723	0.0643167	0.0478198	0.0644254	0.0878061	0.0346517	0.0426292	0.0561202	0.0538956	0.0537242	0	0.0523217	0.0471644	0.0678353	0.0832545	0.0446179	0.0521215	0.0510448	0.0577436	0.11129
NPTX1	0.0606217	0.0556929	0.025756	0.0279929	0.0217655	0.014294	0.0548024	0.0429456	0.0227778	0.0311424	0.0192731	0.0254566	0.0238881	0.0129522	0.0194825	0.0173079	0	0.0220036	0.021079	0.0252145	0.0205844	0.0200258	0.0198451	0.0143587	0.029912	0.0451406	0	0.037891	0.0246162	0.03109	0.0686659	0.0336612	0.092721	0.00403015	0.0330986	0.0135593	0.0253768	0.0291184	0	0.0276931	0.0345834	0.0371804	0.0790458	0.0698431	0.014932	0.0270168	0.0123164	0.275354
RPTOR	0.380885	0.315768	0.184437	0.285797	0.271923	0.30175	0.200033	0.243994	0.178765	0.191895	0.190389	0.311004	0.24774	0.196591	0.255035	0.246145	0.178524	0.239536	0.209967	0.246758	0.226507	0.179527	0.271392	0.1371	0.176615	0.249253	0.139942	0.364145	0.291047	0.315008	0.408154	0.217336	0.402558	0.19516	0.430109	0.213762	0.202129	0.285983	2.49369	0.318041	0.197126	0.376996	0.324223	0.233537	0.246221	0.240556	0.15595	0.236095
CHMP6	0.0202382	0.0148183	0.0206468	0.0349725	0.0288135	0.0210296	0.04608	0.024444	0.0288318	0.00981482	0.0120844	0.00693622	0.0129457	0.0349734	0.0359745	0.0416912	0	0.0207561	0.0277938	0.0263532	0.00785519	0.0210978	0.034538	0.0195556	0.0096333	0.0175571	0	0.0346411	0.0424118	0.0173162	0.0353688	0.0296998	0.0384451	0.0225791	0.00556814	0.0232348	0.022965	0.0271714	0	0.0287797	0.0276199	0.0517248	0.0404943	0.0402211	0.0231528	0.0230839	0.0136332	0.0478591
BAIAP2	0.127589	0.114949	0.0867438	0.114062	0.111452	0.0879597	0.198607	0.169364	0.100318	0.0722843	0.0805551	0.123948	0.127138	0.100541	0.126509	0.119337	0.131234	0.0988503	0.104925	0.105462	0.109266	0.083378	0.104539	0.0780169	0.087834	0.111035	0.20027	0.137817	0.112817	0.168907	0.246065	0.135787	0.200942	0.0886451	0.0745852	0.0846902	0.125416	0.150401	1.03084	0.124563	0.113791	0.159968	0.151754	0.149734	0.13848	0.0846747	0.0890516	0.195631
AATK	0.184508	0.250068	0.147683	0.186202	0.158338	0.153285	0.18392	0.158863	0.138713	0.138681	0.129999	0.158313	0.207961	0.161002	0.201034	0.180549	0.357746	0.181708	0.170954	0.234752	0.158426	0.125217	0.200574	0.10567	0.125748	0.163549	0.46216	0.197413	0.185385	0.2915	0.219309	0.203568	0.246077	0.153924	0.176239	0.141787	0.189682	0.218383	0	0.17682	0.18591	0.19756	0.205942	0.200156	0.188857	0.156893	0.132672	0.19219
