## Supplementary material for "Single-cell dissection of schizophrenia reveals neurodevelopmental-synaptic axis and transcriptional resilience": TableS7bk_Pseudobulk_variance_In-VIP (part 7 of 8)

### Sheet: Sheet1 (continued)
Gene	CON1	CON2	CON3	CON4	CON5	CON6	CON7	CON8	CON9	CON10	CON11	CON12	CON13	CON14	CON15	CON16	CON17	CON18	CON19	CON20	CON21	CON22	CON23	CON24	SZ1	SZ2	SZ3	SZ4	SZ5	SZ6	SZ7	SZ8	SZ9	SZ10	SZ11	SZ12	SZ13	SZ14	SZ15	SZ16	SZ17	SZ18	SZ19	SZ20	SZ21	SZ22	SZ23	SZ24
PVALEF	0.0332238	0.046425	0.0204657	0.0338889	0.0342961	0.0367262	0.0230913	0.0322958	0.0240732	0.0446341	0.027224	0.0449655	0.0286982	0.0126439	0.0747352	0.0355673	0	0.0377628	0.0224376	0.0235262	0.0106889	0.0375448	0.0189854	0.00989708	0.00877136	0.0077071	0	0.0370629	0.0243955	0.0502321	0.0511275	0.0230046	0.0614711	0.0282005	0.00570308	0.0427092	0.0343363	0.0243451	0	0.0163671	0.0158708	0.029584	0.0271614	0.0299957	0.026116	0.0281512	0.0441382	0
CEP131	0.0248241	0.0367559	0.021262	0.022057	0.0264199	0.00795702	0.0136473	0.0389907	0.0242655	0.016997	0.0148833	0.0105254	0.0252728	0.02138	0.0525342	0.0278442	0	0.0394853	0.0170335	0.0165147	0.0145836	0.0119672	0.0381609	0.0236423	0.00803648	0.0243258	0	0.0279804	0.00983179	0.0201288	0.0510336	0.0248742	0.0573983	0.0235864	0.0422762	0.016286	0.022845	0.014653	0	0.0141531	0.0191545	0.0172604	0.0232083	0.00277485	0.0454678	0	0.0135208	0.0116798
TEPSIN	0.0340357	0.0298555	0.0359946	0.0587279	0.0327956	0.0456031	0.0253147	0.0255091	0.0193024	0.0168293	0.0133532	0.0128225	0.0334603	0.0533617	0.0379652	0.0255218	0	0.0249021	0.0275501	0.021988	0.0306882	0.0125438	0.00858857	0.0226348	0.011497	0.0248946	0	0.0290135	0.0366562	0.0537889	0.0567373	0.0377558	0.0249428	0.00998339	0.00616534	0.0106883	0.0204563	0.032272	0	0.0170306	0.0268113	0.00963922	0.0435545	0.0349873	0.0370098	0.0220756	0.0222089	0.170528
NDUFAF8	0.0701273	0.0669836	0.0406685	0.152956	0.100332	0.0650146	0.0732261	0.0735639	0.0838515	0.0331441	0.0404627	0.0182567	0.0436388	0.0929272	0.0748801	0.0701198	0	0.11264	0.079345	0.069065	0.0792648	0.0434974	0.0351283	0.0716972	0.0192037	0.0269625	0.20027	0.126052	0.10973	0.0833474	0.0729282	0.102663	0.0698967	0.0548315	0.0418891	0.0184795	0.0786128	0.032967	0	0.0607954	0.0676698	0.0639974	0.0670399	0.0806935	0.0485318	0.10015	0.0346847	0.0570058
SLC38A10	0.0990733	0.0814369	0.0597374	0.0905131	0.0999009	0.0659449	0.102115	0.0837077	0.0738177	0.0380454	0.0485527	0.0643424	0.0577802	0.0870131	0.133347	0.0705243	0.171215	0.0560151	0.0670324	0.0943606	0.0872626	0.0489021	0.0636288	0.0585035	0.0872504	0.0583135	0.0489565	0.104224	0.11648	0.0706394	0.108455	0.0788956	0.100753	0.065885	0.114816	0.0681676	0.0895663	0.077986	0	0.161395	0.0911501	0.114747	0.0824955	0.0867823	0.105864	0.0871671	0.0638676	0.267152
BAHCC1	0.0668577	0.0914189	0.0788576	0.103232	0.110471	0.124596	0.122916	0.0758941	0.0816789	0.0768281	0.0717644	0.0824918	0.0986245	0.105858	0.089208	0.0728834	0.29075	0.106149	0.0807535	0.107285	0.0764673	0.0753645	0.133509	0.0576589	0.0566845	0.0920124	0	0.131912	0.135093	0.131534	0.128569	0.114555	0.0918881	0.0879013	0.0875889	0.0801278	0.102012	0.0829599	0	0.0964413	0.101796	0.120529	0.158412	0.0879681	0.0881106	0.157043	0.0732072	0.361483
ACTG1	0.279678	0.243177	0.170034	0.299662	0.257324	0.315735	0.302594	0.264127	0.2237	0.188686	0.269551	0.212177	0.305563	0.291533	0.220856	0.235468	0.388621	0.204204	0.304367	0.238652	0.230748	0.14383	0.207045	0.213178	0.271163	0.270673	0.348386	0.339538	0.373075	0.269946	0.353808	0.229366	0.324563	0.149049	0.157508	0.168351	0.190148	0.209842	0	0.239672	0.198695	0.19646	0.334429	0.337916	0.345837	0.212766	0.10528	0.176026
FSCN2	0	0	0	0	0	0	0.00142386	0.00645344	0.00115055	0.000282381	0.000883662	0	0	0	0	0	0	0	0	0	0	0	0	0	0	0.00105035	0	0	0	0	0	0	0.00251999	0	0	0	0	0	0	0	0.000790897	0.00577494	0	0	0	0	0.000526196	0
FAAP100	0.0759045	0.102964	0.055435	0.0646232	0.102968	0.107754	0.0132299	0.0652399	0.0631336	0.0350073	0.0462085	0.0445824	0.0747058	0.0792115	0.13445	0.0642579	0	0.0903439	0.0629901	0.0949704	0.0550151	0.0425065	0.0394011	0.0506506	0.0699682	0.110167	0.20027	0.0461127	0.0727965	0.101923	0.0940825	0.0657042	0.0776378	0.0216398	0.00644254	0.0576319	0.025074	0.023767	0	0.0765874	0.078254	0.0581087	0.0928303	0.0343941	0.0324267	0.0631325	0.0484608	0
NPLOC4	0.193308	0.17124	0.147475	0.209061	0.205678	0.156836	0.131205	0.182366	0.146862	0.126661	0.123466	0.164383	0.183953	0.183758	0.234205	0.225755	0.543866	0.216017	0.162249	0.187717	0.179812	0.123634	0.197011	0.124354	0.128631	0.14487	0.142571	0.227648	0.262403	0.214819	0.214302	0.20226	0.216061	0.133947	0.1737	0.151979	0.148424	0.149858	0	0.183499	0.203927	0.218275	0.267448	0.132014	0.215739	0.221106	0.113808	0.121639
TSPAN10	0.00567493	0	0.0051073	0.00412298	0.00435998	0.00135466	0.00101275	0.0100017	0.00410871	0.000429741	0.000945943	0.00138671	0	0.00471178	0.00464341	0.00714849	0	0.004572	0.00397768	0.00592487	0.0042477	0.00115944	0.00398546	0.00163777	0	0	0	0.00547507	0.00753006	0	0.00588939	0	0.00335592	0	0	0.00148749	0.00149037	0.00374146	0	0.0013301	0.0022389	0.00520879	0.0124284	0.00878375	0	0	0.00152065	0
PDE6G	0.0031924	0.00095344	0.000574961	0.00541386	0.00194939	0	0	0.00701996	0.00272131	0	0.00045209	0.00180457	0.00576764	0.00921565	0.0102903	0.00114751	0	0.00268884	0	0.000216542	0.00394854	0.00314897	0.00280381	0	0.00185193	0.00252143	0	0	0.0037704	0.00630102	0	0	0	0.00124378	0	0.000157248	0.000941589	0.00449401	0	0.000974554	0	0.00940551	0	0	0	0	0	0
OXLD1	0.0228671	0.021036	0.0230158	0.03453	0.0394935	0.0372021	0.0185374	0.0544522	0.0313464	0.0135151	0.0142251	0.00832182	0.022175	0.0326047	0.0205085	0.0483738	0	0.024908	0.0419318	0.0162249	0.0344343	0.0286319	0.0175794	0.0231599	0.0238777	0.0204287	0.0489565	0.0171887	0.0366298	0.0324938	0.0574425	0.0543433	0.0146555	0.0266308	0	0.0111589	0.0169066	0.01196	0	0.0447883	0.0436162	0.0136265	0.0725879	0.0451542	0.0085773	0.00905861	0.0164835	0
CCDC137	0.0296783	0.00861348	0.0197208	0.0504826	0.0228959	0.0241419	0.0283061	0.0486538	0.036727	0.0215843	0.0242173	0.0201674	0.0380428	0.029564	0.0657016	0.0250146	0.280274	0.0184888	0.0520734	0.0197432	0.0247454	0.0235362	0.033271	0.0264398	0.0271978	0.0208584	0	0.0222041	0.0434074	0.0213936	0.0291513	0.0400323	0.0390096	0.0222229	0.0130964	0.0303422	0.0292685	0.0443156	0	0.0246999	0.0245811	0.0313579	0.0397298	0.0261121	0.036191	0.0141014	0.0173423	0.0356086
ARL16	0.0176434	0.030914	0.0408407	0.0671202	0.0520766	0.0339816	0.0333096	0.0442213	0.0599763	0.0245412	0.0344672	0.0249199	0.0424605	0.083882	0.0392025	0.103446	0	0.0742877	0.0365424	0.0301099	0.0510162	0.0332528	0.0240769	0.0485655	0.0150274	0.036832	0	0.0257917	0.0375602	0.0177616	0.0296494	0.0709744	0.0672541	0.0322424	0.00810081	0.0144014	0.0510218	0.0681669	0	0.0586297	0.0581572	0.0290769	0.0847748	0.035375	0.0168136	0.0226338	0.0364591	0.0559376
HGS	0.118338	0.113846	0.0766241	0.101596	0.0706434	0.0856223	0.117692	0.0934477	0.0706806	0.0640941	0.0744373	0.0503377	0.0859362	0.0675445	0.0992516	0.0697618	0	0.056674	0.0702234	0.0760662	0.0953332	0.0665805	0.0696574	0.0587625	0.0633443	0.102297	0	0.129957	0.0708294	0.147542	0.165508	0.0981654	0.126189	0.0633664	0.0898023	0.0502356	0.0827239	0.0892206	0.847975	0.0783774	0.0798518	0.109081	0.10278	0.121995	0.119919	0.0864893	0.0523502	0
AC139530.2	0.00316428	0.00383228	0.000970201	0.00145934	0.00286268	0.00660176	0.00736882	0.00304159	0.000464605	0.00332563	0.00515763	0	0.00659521	0	0	0.0015268	0	0.00279718	0.00454208	0.00114284	0.00378956	0	0.000513719	0	0	0	0	0	0	0	0.00495777	0.000728694	0.00449692	0.00143489	0	0	0.00349941	0.00736769	0	0.00408044	0.00183597	0.00176751	0.00832808	0	0.00278714	0	0.00317017	0
SLC25A10	0.00743675	0.0149656	0.00496761	0.00276527	0.00926856	0.00974856	0.00110822	0.00747408	0.00824806	0.00419229	0.00208093	0.0285098	0.0104131	0.0124881	0.0079278	0.00677702	0	0.0107266	0.00907209	0.0109824	0.0120049	0.00521904	0.00108064	0.00824606	0.00460279	0.0251317	0	0.0130521	0.00492929	0.00852461	0	0.00782454	0.00819126	0.00402138	0	0.00775177	0.00376335	0.00134867	0	0.00092408	0.00587877	0.0144133	0.0095164	0.00153416	0.0114162	0.0122948	0.00433757	0
GCGR	0	0	0	0.00294199	0	0	0	0.000742704	0	0	0	0	0	0	0	0	0	0	0.00163362	0	0	0	0	0	0	0	0	0	0	0	0	0	0	0	0	0	0	0	0	0	0	0	0	0	0	0	0.000412927	0
MCRIP1	0.0933641	0.0469564	0.0672212	0.146826	0.0876285	0.0808284	0.146062	0.111911	0.0933028	0.057808	0.0628917	0.0640531	0.120097	0.11666	0.100532	0.102227	0.181463	0.0819713	0.112082	0.0688497	0.0785497	0.044943	0.0768391	0.0716863	0.108921	0.0878403	0	0.0603799	0.0957609	0.0588125	0.132369	0.0952649	0.0747735	0.0562118	0.0164654	0.0649279	0.0676851	0.0807323	0	0.0844545	0.0781477	0.106376	0.116815	0.161157	0.120266	0.102041	0.0324893	0.0693223
PPP1R27	0	0	0	0	0	0	0.00196581	0	0	0	0	0	0	0	0	0	0	0	0	0	0	0	0	0	0	0	0	0.00700155	0.00269082	0	0	0	0	0	0	0	0	0	0	0	0	0	0	0	0	0	0	0
P4HB	0.10785	0.0784016	0.0636558	0.0878694	0.106529	0.0657952	0.12471	0.101358	0.0941607	0.035364	0.0645215	0.0602072	0.0856099	0.100902	0.113847	0.0997742	0.235595	0.0920486	0.107273	0.0911898	0.0854876	0.0756202	0.084748	0.0450951	0.0755864	0.112611	0	0.0748025	0.102027	0.0865019	0.174878	0.0928079	0.0867754	0.063156	0.0302837	0.067858	0.0952876	0.0812804	0	0.098879	0.0624166	0.0887646	0.1276	0.0932857	0.108874	0.0632975	0.0406851	0.0272277
ARHGDIA	0.074378	0.0828539	0.0731564	0.0987586	0.0884769	0.0824701	0.117046	0.0772738	0.0831665	0.0713448	0.0532578	0.0792334	0.094966	0.0816552	0.0578036	0.0733862	0.335726	0.0501815	0.104093	0.0719987	0.0752839	0.040724	0.0738475	0.0546633	0.0928835	0.105624	0	0.0430612	0.113417	0.0988432	0.142462	0.0794297	0.104354	0.0357652	0.0905705	0.0436618	0.0611189	0.0635965	0.847975	0.083233	0.0548619	0.0699248	0.0949755	0.120526	0.0739334	0.0794356	0.0258314	0.10181
ALYREF	0.00556441	0.00450117	0.00204615	0.00644072	0.00434732	0.0042022	0.00919406	0.00951011	0.00666626	0.00978678	0.00576798	0.00390294	0.0165093	0.00272825	0.000753219	0.00673404	0	0.0110698	0.008213	0.0126957	0.00484871	0.00237843	0.00206849	0.00294462	0.00924266	0.0071135	0	0	0.0095779	0.00421317	0.000788553	0.0134633	0.0130484	0.00513039	0	0.00376759	0.00320792	0.00267453	0	0.00589511	0.00945965	0	0.00299586	0.0020801	0.0115494	0.00228898	0.00604924	0
ANAPC11	0.0352686	0.0253197	0.0213369	0.0850927	0.0582239	0.0560419	0.0919416	0.0650942	0.0555848	0.0195126	0.0386898	0.024638	0.0478596	0.079346	0.0409001	0.0732616	0	0.0453226	0.0697331	0.0402044	0.0532213	0.0402798	0.0604891	0.0426725	0.04648	0.0505183	0	0.0934514	0.0675679	0.0791607	0.112415	0.046973	0.0759684	0.0433727	0.0526986	0.0334985	0.0393998	0.0488293	0	0.042397	0.0581125	0.0286937	0.0460699	0.0629152	0.0592315	0.0405446	0.0190944	0.0781122
NPB	0.00349024	0	0.0045524	0.00740504	0.00701819	0.0134832	0.00736001	0.00384828	0.012187	0.00124325	0.00771239	0.0137419	0.0018584	0.0102967	0	0.0187827	0	0.0148829	0.0119854	0.00876884	0.00638688	0.00293621	0.00152697	0.00858685	0.00316624	0	0	0.00519972	0.00492396	0.00669151	0.0222125	0.0162545	0.0133289	0	0	0.00295392	0.00509335	0.00264652	0	0.00420425	0.00736793	0.00472943	0.00755393	0	0	0.00345622	0.00152004	0
PCYT2	0.0674662	0.0461067	0.0156374	0.0381144	0.0471812	0.0509637	0.0331975	0.0525752	0.0359244	0.0196303	0.0404094	0.0239622	0.0498019	0.0487697	0.0371507	0.0582448	0	0.0538323	0.0468807	0.0314795	0.0685485	0.0256038	0.025021	0.0177327	0.0496984	0.056199	0.135831	0.0563995	0.0387956	0.0474864	0.0967986	0.039106	0.0509922	0.0239332	0.0296078	0.0131056	0.0279134	0.0258198	0	0.041245	0.0323596	0.0336386	0.0482224	0.0704252	0.0596938	0.0378081	0.00986835	0.071101
SIRT7	0.0462348	0.018646	0.0262078	0.0795641	0.0373518	0.0343446	0.0864646	0.0539271	0.0524344	0.0285234	0.0295971	0.0358173	0.0580595	0.100735	0.0728728	0.065018	0	0.0743041	0.0350128	0.0372525	0.050766	0.0252387	0.0308281	0.0329535	0.0220053	0.0169785	0	0.0452525	0.0435127	0.0704048	0.0706977	0.0479068	0.0835446	0.034236	0.0407223	0.022163	0.0560068	0.058582	0	0.0489272	0.0615814	0.0231947	0.0597141	0.0751631	0.0310766	0.0252667	0.0424401	0.0329632
MAFG	0.0704297	0.0939739	0.0593312	0.0637459	0.0562632	0.0672741	0.097283	0.0619558	0.0732514	0.0463155	0.0414782	0.0363629	0.0767443	0.0571814	0.059569	0.0505038	0	0.0359203	0.0709731	0.0515888	0.0653601	0.0445511	0.0519041	0.057214	0.0421674	0.0410674	0.0963694	0.0644479	0.0245902	0.0548481	0.0810093	0.0717087	0.0538547	0.0389296	0.0243573	0.0444005	0.0618685	0.100942	0	0.0757813	0.0768998	0.0631015	0.0655586	0.0304932	0.035813	0.0535993	0.0439804	0.0329632
PYCR1	0.00406298	0.000376338	0.00661775	0.00246688	0.00550962	0.00359525	0.0151134	0.00443699	0.0111535	0.00313191	0.00473922	0.0115431	0.00806452	0.00816682	0.00202479	0.00533229	0	0.00311521	0.00860916	0.00994225	0.00797345	0.00786423	0.00537612	0.0110151	0.00307521	0	0	0.00744999	0.0043505	0	0.0036313	0.012286	0.0179903	0.00608675	0	0.00177169	0.00149047	0.00381297	0	0.00434078	0.0121439	0	0.00523333	0.00148749	0.0225019	0.00477879	0.00496817	0
MYADML2	0.00755961	0	0.00142086	0.00746456	0.00660297	0.00178372	0.00207722	0.00107959	0.00937004	0.00441269	0.00306893	0.0047586	0.00170028	0.00511908	0.00717005	0.00556826	0	0.00416821	0.00616254	0.00263853	0.00847372	0.0026445	0.000902329	0.00355113	0.00353877	0	0	0	0.00327579	0.00222139	0.000617069	0.0118009	0.00354935	0.00374598	0	0.00027908	0.00275915	0	0	0	0.00582462	0.00589787	0.0107857	0	0.00291281	0	0.0021967	0
NOTUM	0.00227958	0.000739891	0.00136078	0.00718189	0.00108959	0.00563837	0.00414668	0.00212298	0.00765619	0.00910363	0.0037263	0.00338405	0.00527926	0.00497487	0	0.0190555	0	0.0147728	0.003729	0.00245879	0.005844	0.00403303	0	0.000762046	0	0	0	0	0.0117744	0.00342982	0.00140921	0.00245954	0.0054285	0.00316238	0	0.00259509	0.00048607	0	0	0	0.00204672	0.004383	0.026583	0	0.00107167	0	0.00117479	0
ASPSCR1	0.0623983	0.0641413	0.0542993	0.0821327	0.0740449	0.0605892	0.0441844	0.0727896	0.0798224	0.0427558	0.0506145	0.0595332	0.0857301	0.118892	0.0727686	0.11674	0	0.0934562	0.0709463	0.0683715	0.088442	0.0617089	0.0741432	0.0872561	0.0472247	0.0666878	0	0.0206823	0.055395	0.0898208	0.0909636	0.0598589	0.0838868	0.050875	0.0555598	0.0811954	0.0474055	0.0408806	0.847975	0.094951	0.077339	0.0681868	0.105158	0.0647903	0.0577093	0.0855763	0.0949212	0.0693223
CENPX	0.0112061	0.0147847	0.0302762	0.0601523	0.0329233	0.0433317	0.0421442	0.047808	0.0451392	0.0149025	0.0214984	0.00817712	0.0191853	0.0304518	0.0273259	0.0452523	0	0.0417966	0.0382953	0.021048	0.0286205	0.0146168	0.0206053	0.0274663	0.00866252	0.0217285	0	0.0258229	0.0380387	0.04813	0.00996613	0.0161841	0.0310259	0.0171988	0.0557023	0.00801151	0.0228993	0.0216509	0	0.0282275	0.049693	0.0291048	0.0150878	0.0258552	0.0321806	0.0195093	0.0107672	0
LRRC45	0.0209193	0.00277334	0.0229922	0.0142697	0.0218129	0.02349	0.020853	0.0339745	0.0237273	0.00878519	0.00734137	0.00644112	0.0183892	0.0299933	0.0386169	0.0290879	0.115877	0.0194011	0.0391027	0.0229727	0.0208355	0.00883665	0.0340846	0.0100766	0.0128275	0.0226801	0	0.0135455	0.0235034	0.0177338	0.0424679	0.0241052	0.0322569	0.0102313	0.00560869	0.0109498	0.0198717	0.0166335	0	0.0161838	0.0118108	0.0127193	0.0249298	0.0545097	0.0151658	0	0.0122354	0.0116798
RAC3	0.0478167	0.0433066	0.0298855	0.0997989	0.0688805	0.0671817	0.0905326	0.0956076	0.0819358	0.0325558	0.0547284	0.0314439	0.0350023	0.0728876	0.0427569	0.102947	0	0.0952783	0.103532	0.053666	0.0736878	0.0348111	0.0719826	0.0577492	0.0670713	0.0489107	0	0.0565639	0.0963772	0.0399189	0.0573588	0.0846652	0.0528654	0.0597924	0.0064744	0.0365762	0.0513997	0.0291162	0	0.0824863	0.0678887	0.0365785	0.0973192	0.0637639	0.0664793	0.0189316	0.0350978	0.0693223
DCXR	0.0651945	0.0388775	0.0179806	0.0417306	0.0320732	0.0530966	0.062259	0.0341833	0.0411079	0.00758229	0.0153104	0.0253917	0.0470066	0.0656831	0.00288988	0.0330829	0	0.0625078	0.0478249	0.0263911	0.016332	0.028322	0.0184777	0.0383671	0.0275815	0.0226749	0	0.0247971	0.088891	0.0631396	0.0545719	0.0304233	0.0710231	0.0184401	0.0137352	0.0114372	0.025609	0.0270226	0	0.0542047	0.0342701	0.0356851	0.0526599	0.0564071	0.0368629	0.0329948	0.0088785	0
RFNG	0.0763749	0.0794025	0.0851011	0.151857	0.137607	0.105097	0.100527	0.100797	0.104918	0.0420478	0.0532564	0.0718847	0.1055	0.129173	0.0765649	0.150831	0	0.12585	0.0876839	0.107468	0.0962896	0.0520991	0.0729388	0.0955917	0.0489213	0.0920011	0.0963694	0.0761871	0.158937	0.130247	0.151544	0.100287	0.123199	0.0802697	0.0325231	0.0502234	0.0816853	0.044323	0	0.114652	0.0985568	0.107837	0.136423	0.11122	0.12201	0.0503958	0.0741521	0.0570058
GPS1	0.123395	0.0757885	0.0745871	0.0923893	0.0921278	0.11165	0.0910309	0.0935681	0.0715629	0.0472758	0.067119	0.05804	0.131679	0.0844878	0.125873	0.0728767	0.193597	0.0767189	0.108271	0.0858944	0.0944327	0.0429044	0.0873572	0.0355357	0.0805123	0.0801675	0.30146	0.108256	0.117054	0.122845	0.0980409	0.0807398	0.117614	0.047428	0.0550194	0.0678682	0.0576956	0.0816266	0	0.0693072	0.0623684	0.12936	0.139576	0.102582	0.0346834	0.0378063	0.0458223	0.0301879
DUS1L	0.137044	0.118376	0.0880154	0.127945	0.109263	0.120923	0.0838289	0.0886595	0.0819741	0.0394255	0.0565452	0.0770005	0.123347	0.109067	0.111696	0.102358	0	0.103606	0.11679	0.088331	0.0814415	0.0585136	0.0789345	0.0498245	0.102091	0.0944171	0.139962	0.194903	0.131067	0.149005	0.133401	0.1159	0.165495	0.0593381	0.0539527	0.0734928	0.0669609	0.0753583	0.847975	0.0961892	0.0735125	0.112406	0.164941	0.139097	0.0580668	0.109395	0.0503553	0.0524325
FASN	0.0723838	0.124402	0.0510413	0.0996613	0.0907379	0.072594	0.110273	0.107516	0.0898461	0.0516249	0.0687109	0.0648526	0.0901924	0.0902343	0.133683	0.0741267	0.171215	0.0997031	0.108826	0.0895045	0.0739023	0.048178	0.0569739	0.0586206	0.0622836	0.0810682	0.135831	0.0735906	0.131744	0.0513392	0.0385377	0.129823	0.0867493	0.068512	0.0297799	0.0369165	0.0576796	0.0557585	0	0.0567389	0.0776428	0.0444818	0.13059	0.0518126	0.09735	0.108617	0.0422547	0.0535366
CCDC57	0.192616	0.238675	0.174664	0.206874	0.22917	0.215312	0.160939	0.24867	0.17663	0.165603	0.166792	0.188753	0.230637	0.252429	0.360771	0.222304	0.161982	0.246927	0.191782	0.259939	0.210066	0.131408	0.224115	0.133225	0.122604	0.230382	0.0251868	0.240743	0.231236	0.171231	0.286157	0.187714	0.280857	0.160468	0.231016	0.198679	0.180289	0.204609	0	0.17945	0.212487	0.207207	0.308558	0.213837	0.198941	0.284461	0.147702	0.0679452
SLC16A3	0.0116386	0.002393	0.00934964	0.0350766	0.0262493	0.015059	0.00710884	0.00893694	0.0168906	0.00235048	0.0172665	0.00075951	0.0114863	0.0135684	0.000753219	0.0301685	0	0.0333013	0.018561	0.0194244	0.0106638	0.0189844	0	0.0196819	0.00565761	0.00537807	0	0.00926506	0.0241922	0.0296483	0.00572932	0.0333433	0.0150893	0.00968699	0.0281151	0.00494866	0.0106291	0.00858509	0	0.0153908	0.0153237	0.00238612	0.0278837	0.00714788	0.00352984	0.00414488	0.0217203	0.0272277
CSNK1D	0.114293	0.125375	0.110506	0.155809	0.138615	0.109881	0.133573	0.137335	0.118634	0.0826954	0.10119	0.10998	0.11509	0.104538	0.189144	0.15222	0	0.133681	0.121968	0.139139	0.154976	0.0894841	0.132046	0.106887	0.0951635	0.119317	0	0.103896	0.134631	0.145784	0.211089	0.136419	0.154866	0.0877378	0.107257	0.122004	0.116216	0.146675	0	0.119667	0.128752	0.114843	0.129248	0.116176	0.117709	0.138243	0.0764595	0
CD7	0	0	0	0	0	0	0	0	0	0	0	0	0.00227849	0	0	0	0	0	0	0	0	0	0	0	0	0	0	0	0	0	0	0	0	0	0	0	0.000652431	0	0	0	0	0	0	0	0	0	0	0
SECTM1	0	0	0	0.000781249	0	0	0	0	0	0	0	0	0	0	0.00776809	0	0	0	0	0	0	0	0	0	0	0	0	0	0.00188025	0.00142336	0	0	0	0	0	0	0.00062527	0.000553782	0	0	0	0	0	0.0100739	0.00889615	0	0	0
OGFOD3	0.0591013	0.0567041	0.033451	0.0569575	0.0654062	0.0491203	0.0423088	0.0694898	0.0660673	0.0332171	0.0539425	0.0319851	0.0385572	0.108654	0.102622	0.0624071	0	0.0923961	0.0535278	0.0866547	0.0581861	0.0511903	0.0573845	0.0399733	0.0234644	0.0418903	0.348386	0.0320701	0.0348103	0.0647772	0.0775877	0.0871829	0.0699765	0.0468096	0.0400079	0.0638078	0.0728516	0.076638	0.847975	0.0551722	0.0744639	0.0616575	0.130295	0.055703	0.0267619	0.061009	0.064631	0
CYBC1	0.0424891	0.0456931	0.0264901	0.0649113	0.0438146	0.0618101	0.0322201	0.0540148	0.0511555	0.0253784	0.0270893	0.0256693	0.0400733	0.051989	0.00846626	0.0452217	0	0.0436797	0.05433	0.0444865	0.0315797	0.0220049	0.04131	0.015993	0.0197713	0.0432411	0.23019	0.030242	0.0359529	0.0388606	0.0334337	0.0321565	0.0487714	0.0330995	0.00907458	0.0204028	0.023341	0.0302648	0	0.0393875	0.0403596	0.0392159	0.0377018	0.045308	0.0246892	0.0203931	0.0193531	0
NARF	0.166147	0.171205	0.116999	0.183311	0.155346	0.168487	0.122506	0.1691	0.146359	0.0974292	0.0877886	0.0836921	0.147968	0.159121	0.160985	0.14293	0.350646	0.131125	0.135169	0.145654	0.1396	0.0988726	0.150566	0.0851484	0.0774021	0.106176	0.0489565	0.137185	0.138739	0.191691	0.207753	0.177723	0.182608	0.0867764	0.221411	0.100239	0.129873	0.121057	0	0.121818	0.152735	0.174595	0.207026	0.119889	0.156563	0.165912	0.110456	0.0600844
FOXK2	0.262002	0.28165	0.18974	0.332207	0.272888	0.240125	0.225747	0.249409	0.186386	0.170137	0.18348	0.237729	0.259887	0.252341	0.36023	0.306025	0.626086	0.275048	0.221791	0.278049	0.233365	0.151124	0.282185	0.170484	0.162516	0.244581	0.20027	0.282354	0.321461	0.288835	0.329191	0.245799	0.404031	0.186817	0.298167	0.227762	0.214013	0.301578	0	0.302529	0.228417	0.349491	0.34189	0.19226	0.287152	0.243064	0.140469	0.151083
WDR45B	0.138806	0.146744	0.0898247	0.133347	0.117599	0.128134	0.120275	0.133579	0.104727	0.0559957	0.0963361	0.120072	0.122928	0.12733	0.151686	0.116198	0.193597	0.129847	0.100921	0.132109	0.121154	0.0775395	0.0974548	0.0707997	0.121219	0.170046	0.0995346	0.142837	0.175274	0.142363	0.166798	0.165776	0.173889	0.0851646	0.134498	0.123052	0.0952475	0.139327	0	0.11118	0.129502	0.151022	0.23495	0.157884	0.113463	0.135463	0.0692953	0.114391
RAB40B	0.146974	0.137293	0.0979209	0.147237	0.152039	0.168727	0.155376	0.120694	0.106872	0.0802071	0.0907986	0.113082	0.1116	0.110986	0.133352	0.117935	0	0.116569	0.127645	0.131053	0.112615	0.0826281	0.128656	0.0701382	0.0744833	0.110548	0.139962	0.164668	0.161086	0.175462	0.138178	0.113261	0.142851	0.109929	0.0660338	0.09977	0.0888397	0.141621	0	0.113711	0.131256	0.12433	0.118125	0.131051	0.150948	0.143605	0.0871734	0.0781122
FN3KRP	0.0282873	0.0307298	0.0265623	0.0524557	0.0500163	0.0299234	0.0346176	0.0392884	0.0396023	0.0118461	0.0358235	0.025685	0.0303074	0.0497312	0.0384836	0.0388342	0.247872	0.0337347	0.0453604	0.0330673	0.0327628	0.0187662	0.0425617	0.0259233	0.027079	0.0244415	0	0.0259781	0.0401818	0.0434562	0.0629696	0.0632747	0.0470606	0.0260051	0.0183726	0.0152885	0.0387713	0.032034	0	0.0276052	0.0426832	0.0699088	0.0502909	0.0307195	0.0449764	0.0184403	0.0154796	0
FN3K	0.0418795	0.0626234	0.0398959	0.101989	0.0518856	0.0483212	0.0563208	0.0532771	0.0598445	0.033433	0.0317434	0.0379996	0.0454697	0.0859705	0.0693079	0.0919213	0	0.0876311	0.0610369	0.062318	0.0912395	0.0675948	0.0260407	0.0644736	0.0410689	0.0502532	0.0489565	0.0352183	0.0772339	0.0349931	0.0337715	0.0853987	0.0732361	0.0492185	0.020694	0.0521807	0.0363435	0.0762844	0	0.0578016	0.0758906	0.0227261	0.138526	0.0422712	0.0300712	0.0542531	0.0546099	0.170528
TBCD	0.252777	0.341802	0.197171	0.28156	0.243432	0.227011	0.24135	0.267374	0.17511	0.219848	0.188107	0.250694	0.257993	0.230217	0.405466	0.239481	0.431386	0.245275	0.196294	0.241616	0.223309	0.142796	0.237149	0.153998	0.188754	0.250443	0.142571	0.325632	0.318658	0.297349	0.386322	0.247239	0.378804	0.219705	0.326329	0.212321	0.207965	0.278855	0	0.33301	0.226079	0.357209	0.304069	0.362401	0.277888	0.207432	0.152776	0.210336
ZNF750	0	0	0.000330097	0.00496052	0.00224642	0	0.00131136	0.00255354	0.00452884	0	0.000485182	0	0.000346642	0.00648337	0	0.00545234	0	0.00100975	0.00243836	0.00073882	0.000524853	0.00302681	0	0.00234734	0.000362925	0	0	0.0082017	0.0102484	0	0	0.00701719	0.000230971	0.00141171	0	0.00181765	0.0042259	0	0	0.00305342	0.00265732	0.00109936	0.00918397	0	0.00159605	0.0153556	0.000442652	0
B3GNTL1	0.0561596	0.0460654	0.0482435	0.0683503	0.0710658	0.0634929	0.0370362	0.038349	0.046581	0.0332225	0.0403284	0.0360674	0.0526177	0.0310221	0.095918	0.039241	0	0.0534875	0.0459152	0.0563013	0.0719743	0.0285218	0.0379712	0.0355895	0.0450596	0.0699954	0.0489565	0.0598559	0.0629087	0.0686137	0.0762078	0.0794657	0.0626177	0.0388735	0.0474542	0.0563404	0.0281404	0.0646702	0	0.0323006	0.0715529	0.0650191	0.120309	0.0237453	0.0373845	0.0287489	0.0587205	0.0693223
METRNL	0.0220884	0.0251193	0.00832373	0.0222664	0.0185573	0.00789988	0.0222288	0.0179579	0.0182514	0.00563918	0.0173719	0.00910744	0.0115478	0.0282413	0.0168668	0.0254259	0	0.0190281	0.0213432	0.02335	0.0117131	0.00996236	0.00268211	0.025035	0.0112478	0.0339278	0	0.00970744	0.0356441	0.0042716	0.021915	0.0181871	0.0125941	0.0140017	0.00366792	0.0038231	0.00952021	0.00596361	0	0.0168322	0.0149946	0.00832661	0.0140795	0.0376836	0.0100656	0.0184319	0.00193871	0
USP14	0.214632	0.242589	0.157097	0.276635	0.256331	0.21111	0.164096	0.182819	0.168082	0.132328	0.136884	0.198111	0.161846	0.171886	0.163694	0.199178	0.0804392	0.196311	0.194712	0.192588	0.212086	0.119753	0.167532	0.150353	0.143598	0.191216	0.164364	0.262269	0.29467	0.22909	0.208715	0.206343	0.229164	0.1509	0.222898	0.15252	0.172271	0.178486	0	0.177543	0.180019	0.214234	0.324267	0.223335	0.164197	0.17875	0.109912	0.186616
THOC1	0.236868	0.206934	0.152789	0.22247	0.212468	0.206137	0.175116	0.216464	0.144452	0.144445	0.155808	0.193064	0.20549	0.189465	0.194463	0.223056	0	0.189303	0.165194	0.183874	0.180594	0.116215	0.193534	0.102584	0.156562	0.189324	0.201196	0.196935	0.229964	0.233326	0.238296	0.193299	0.256431	0.151915	0.253389	0.157203	0.130475	0.227218	1.85908	0.198175	0.181805	0.229151	0.286513	0.171368	0.174498	0.199495	0.117865	0.0746469
COLEC12	0.00653533	0.0180751	0.0230861	0.0255411	0.0602015	0.0197358	0.0178545	0.0142673	0.029932	0.0181311	0.0112588	0.0348456	0.0353282	0.0247631	0.0401242	0.035069	0	0.044003	0.014414	0.0418678	0.0570984	0.00918156	0.0197404	0.0337281	0.0229594	0.0112476	0	0.021407	0.0447506	0.0305575	0.0423936	0.0419082	0.0191684	0.0501959	0.049342	0.016405	0.0470131	0.011634	0	0.0684552	0.0405671	0.0155451	0.0348603	0.00857169	0.0220369	0	0.0605441	0
CLUL1	0.0157098	0.0217452	0.00888373	0.0222899	0.035914	0.0191995	0.00461519	0.00516187	0.0152986	0.0105745	0.00846011	0.0166937	0.0228533	0	0.0255184	0.0106961	0	0.00709857	0.00943399	0.00151426	0.00228766	0.00414691	0.00957076	0.0109062	0.0305508	0.0149302	0	0.0201729	0.0243481	0.0227672	0	0.0102002	0.00675602	0.0106443	0.00472192	0.0129501	0.0147662	0.000696747	0	0.015478	0.0195602	0.00548787	0.0143457	0.00105636	0.00672174	0.0239388	0.010088	0
TYMS	0.000963809	0	0.00327282	0.0200769	0.0052096	0.00360679	0.0013111	0.00907372	0.00602429	0.00105734	0.00321455	0	0.000650614	0	0.014893	0.00652649	0	0.00526358	0.00418119	0.0051939	0.0027387	0.00491209	0.0118035	0.0145504	0	0.0113099	0	0	0.00853697	0.0058824	0.00472531	0.0152748	0	0.00603141	0	0.0041072	0.00552243	0	0	0.0108088	0.00477665	0.00917637	0.0063055	0	0	0	0.00369421	0
ENOSF1	0.120264	0.137379	0.129907	0.194039	0.142448	0.11467	0.0464044	0.183366	0.15173	0.110573	0.120269	0.162586	0.112301	0.258097	0.210582	0.212929	0.131234	0.16502	0.126924	0.211269	0.136603	0.143402	0.118193	0.168647	0.0680783	0.0908504	0	0.0604326	0.183192	0.15476	0.0731023	0.223901	0.178241	0.0884969	0.2187	0.147495	0.16911	0.0455697	0	0.137378	0.176708	0.157808	0.167734	0.0620166	0.0456484	0.124161	0.168041	0.0912145
YES1	0.0961496	0.0786163	0.0690193	0.0893138	0.0989206	0.0894329	0.0402444	0.0939533	0.0690385	0.0569807	0.0871581	0.0591927	0.0464107	0.0699914	0.0838161	0.0979955	0	0.0832392	0.0710492	0.0707713	0.0817569	0.0599975	0.0481397	0.0670893	0.0524162	0.0770798	0	0.0739071	0.0758192	0.101452	0.0985677	0.0748654	0.0750577	0.0531739	0.0158987	0.0566407	0.0861689	0.0511624	0	0.104429	0.0932115	0.0657929	0.113572	0.0745726	0.0823647	0.0623473	0.0764229	0
ADCYAP1	0.0083937	0.00442238	0.00213382	0.0151842	0.0186513	0.00266916	0.0180278	0.0234563	0.00619039	0.00454639	0.00200118	0.00202081	0.00593732	0.0022901	0.0115785	0.0111218	0	0.00371406	0.00350367	0.0154751	0.0060726	0	0.00482777	0.00249494	0.0138001	0.00828175	0	0.0503726	0.00940502	0.0168412	0.0367169	0.00483252	0.0254407	0.00064262	0.0210901	0.00322446	0.00369229	0.000971953	0	0.000685702	0.0028453	0.0136391	0.0180683	0.0149148	0.00553104	0	0.00316328	0.0524325
METTL4	0.0603702	0.10942	0.0518605	0.107932	0.112379	0.0719424	0.0901001	0.0608141	0.0666308	0.0630325	0.0577232	0.0643282	0.0579577	0.0744086	0.0413468	0.0919177	0.280274	0.0639808	0.0612833	0.0467209	0.0691372	0.0357266	0.0626476	0.067395	0.0926767	0.0717343	0	0.13512	0.0664326	0.0911959	0.102798	0.0610951	0.0789942	0.0636057	0.0597825	0.0716976	0.082119	0.114483	0	0.0676859	0.071305	0.0942038	0.0752351	0.0825667	0.0602516	0.0310541	0.0376768	0.145258
NDC80	0	0.00066633	0.00443053	0.00219708	0.00207424	0.00309935	0	0	0.00173865	0	0.00098978	0.000334079	0	0.00369111	0.00192172	0.00322338	0	0.00662822	0.00255921	0.00144442	0.00037898	0.000871568	0.00432913	0.00666472	0	0.000631503	0	0.00332944	0.00609142	0.00941774	0.00464417	0.0039446	0.00201342	0.00795928	0	0.00402717	0.00101881	0	0	0.00266911	0.00649466	0	0	0	0	0.003187	0.00244087	0.0693223
SMCHD1	0.425556	0.449263	0.230938	0.418371	0.356734	0.359523	0.251025	0.311784	0.200342	0.244919	0.220885	0.312215	0.365801	0.252265	0.345213	0.257304	0.757555	0.31785	0.287186	0.30334	0.245668	0.161705	0.294388	0.161044	0.222397	0.379743	0.251114	0.473361	0.476033	0.479319	0.435195	0.282499	0.386266	0.231959	0.395037	0.260491	0.251989	0.329073	0	0.349552	0.286352	0.459858	0.44437	0.42964	0.366659	0.254002	0.148145	0.26107
EMILIN2	0.00499736	0.000801936	0.00464187	0.00628837	0.00658171	0.000841181	0.00196494	0.00138944	0.00654292	0	0.00139123	0.00219331	0	0.0151754	0.00167821	0.00995068	0	0.0276499	0.00389225	0.000787806	0.0136821	0.00718886	0	0	0.00140028	0.000802857	0	0	0.00544769	0.00119646	0	0.00901463	0.00216117	0.00399864	0.0214245	0.00590558	0	0	0	0.00532781	0.00313369	0.00548825	0.0203902	0	0.00259417	0.00350125	0.00448425	0
LPIN2	0.220052	0.255977	0.177732	0.30908	0.288676	0.299331	0.244456	0.288081	0.177569	0.165483	0.182476	0.214803	0.232307	0.232813	0.245125	0.228508	0.350646	0.220277	0.241649	0.163223	0.226014	0.146651	0.225016	0.169503	0.204795	0.230148	0.142571	0.28815	0.314134	0.223762	0.201834	0.177241	0.244826	0.221603	0.154199	0.179597	0.192855	0.259547	0	0.2679	0.221573	0.285127	0.255911	0.232402	0.228872	0.21824	0.138924	0.315803
MYOM1	0.089099	0.110576	0.0710273	0.0690504	0.0737535	0.0684536	0.093701	0.0402513	0.0447597	0.0546925	0.0512945	0.0595953	0.0666284	0.0471051	0.0988166	0.0708854	0	0.0791623	0.0648008	0.0898446	0.0895306	0.0422982	0.0841905	0.0361458	0.0576968	0.0569913	0	0.0661729	0.0838266	0.0572061	0.0725262	0.0545128	0.0812562	0.0520614	0.105693	0.0778759	0.0977034	0.0744905	0	0.110024	0.0698859	0.195501	0.0984451	0.0518256	0.117087	0.0739258	0.0575486	0.0329632
MYL12A	0.016831	0.00309065	0.00683597	0.0121404	0.0112602	0.01538	0.00765485	0.0169102	0.00998208	0.00725745	0.0107362	0.0045982	0.0180757	0.01613	0.0187386	0.00982716	0	0.00399511	0.0162531	0.00378191	0.0124407	0.00454006	0.00741488	0.00839042	0.00905878	0.00960308	0	0.0218741	0.0100236	0.0115022	0.0243057	0.00923469	0.0244153	0.00952824	0	0.00357581	0.0184839	0.00999677	0	0.0107062	0.0163041	0.0202563	0.00815835	0.00791814	0.013109	0.00414643	0.0101868	0
MYL12B	0.0810423	0.0559776	0.0374219	0.133609	0.067684	0.101776	0.127517	0.0885605	0.0895836	0.0348327	0.0802101	0.0500678	0.0832245	0.0791887	0.0894676	0.0788865	0	0.057018	0.124053	0.0573618	0.0721179	0.0661404	0.0866599	0.0681305	0.0608094	0.0940969	0	0.107246	0.0990274	0.110184	0.13359	0.0858162	0.119365	0.0584434	0.120462	0.0374699	0.0635435	0.0756595	0	0.0521217	0.0650704	0.050178	0.1026	0.0669803	0.0546797	0.0991036	0.0335203	0
TGIF1	0.00650577	0	0.00171137	0.00503722	0.00970981	0.00156365	0.0020543	0	0.00350921	0	0	0	0.00133625	0.00391229	0.00706916	0	0	0.00184213	0.000904098	0.0056279	0.00514055	0.000458421	0.00475978	0.00361358	0.00164404	0	0	0.00429383	0.0112218	0	0.0140628	0.00919376	0.00724505	0.000487908	0.0246227	0.00176241	0.0030087	0	0	0.000863885	0.00211522	0.0064065	0	0	0.00317529	0.00462724	0.00239421	0
DLGAP1	0.486867	0.365491	0.371453	0.392893	0.353588	0.358118	0.303816	0.504946	0.329003	0.345999	0.323793	0.378763	0.335911	0.282858	0.389992	0.335789	0.468185	0.426876	0.353552	0.350702	0.375895	0.426425	0.476456	0.260339	0.368257	0.425993	1.36866	0.449938	0.302495	0.538169	0.511252	0.379544	0.392344	0.350061	0.320011	0.275423	0.382225	0.408503	0.0104395	0.292491	0.283657	0.5285	0.375905	0.322122	0.35355	0.382863	0.202156	0.103552
AKAIN1	0.0127519	0.0157631	0.0177987	0.0290897	0.0182552	0.0248836	0.00777429	0.00680809	0.0171379	0.0342292	0.0179307	0.0213921	0.0242464	0.0188567	0.0237065	0.0235985	0	0.0126929	0.0137575	0.0195702	0.0178294	0.0041142	0.0175833	0.00842781	0.0621105	0.0422515	0	0	0.0308558	0.0183231	0.00714927	0.0285165	0.0176434	0.0324131	0.00942032	0.0190417	0.0106663	0.0235246	0	0.00930115	0.0146262	0.0143326	0.00812414	0.0256325	0.0346403	0.00443837	0.0102871	0
ZBTB14	0.00641889	0.00788801	0.0105703	0.031752	0.0181639	0.015626	0.0296783	0.0216631	0.0286387	0.0166927	0.0221736	0.00759018	0.0162171	0.0219267	0.0216389	0.022649	0	0.00938683	0.0317943	0.0123479	0.0152825	0.00821886	0.0190323	0.0128777	0.0271788	0.0390625	0	0.0205286	0.0192831	0.0318515	0.0288826	0.0216609	0.0138797	0.0234365	0.00744711	0.0123698	0.01031	0.0161468	0	0.022811	0.0148181	0.00687032	0.0124733	0.0267721	0.011556	0.00474621	0.0111044	0
EPB41L3	0.515281	0.521179	0.3231	0.476679	0.463254	0.417412	0.377538	0.379834	0.303999	0.327637	0.325245	0.46598	0.429075	0.309718	0.429755	0.348491	0.731376	0.354167	0.353567	0.387323	0.348231	0.286252	0.468862	0.252314	0.380204	0.46696	0.0806582	0.556334	0.484097	0.590375	0.456722	0.314428	0.484327	0.326662	0.447161	0.385677	0.317721	0.433046	0.847975	0.418463	0.33686	0.560155	0.461246	0.538481	0.438291	0.353082	0.251888	0.18137
TMEM200C	0.165711	0.100489	0.11977	0.159361	0.169911	0.122649	0.144148	0.0938049	0.130502	0.108721	0.131818	0.0969935	0.0931288	0.0869398	0.0502881	0.133969	0.131234	0.120805	0.151872	0.138582	0.120101	0.0973165	0.0802552	0.0744045	0.139526	0.150423	0.142571	0.122279	0.14281	0.244092	0.126654	0.135149	0.113706	0.11254	0.0839387	0.106453	0.135819	0.124784	0	0.161111	0.123871	0.0969448	0.161652	0.0832144	0.157069	0.085814	0.0757474	0.0801973
L3MBTL4	0.62131	0.625344	0.399244	0.574756	0.508606	0.575896	0.447677	0.590645	0.378901	0.464828	0.456828	0.673231	0.71667	0.462999	0.59524	0.480107	0.721811	0.515353	0.446794	0.458758	0.419693	0.365468	0.506584	0.317003	0.520748	0.664702	0.0804611	0.904235	0.575475	0.614708	0.871556	0.402097	0.584833	0.35839	0.578958	0.446217	0.490367	0.542129	0	0.498065	0.475773	0.57203	0.637582	0.717791	0.670926	0.515718	0.384755	0.254164
ARHGAP28	0.475713	0.409002	0.323335	0.315766	0.295526	0.364225	0.366339	0.295909	0.245419	0.313775	0.337747	0.342696	0.327751	0.218605	0.315061	0.333089	0.407967	0.318796	0.362863	0.318423	0.242414	0.265214	0.335991	0.254841	0.28074	0.40023	0.396271	0.489115	0.417254	0.562996	0.627123	0.291002	0.388088	0.329407	0.392843	0.256442	0.381066	0.487005	0	0.364852	0.287223	0.53101	0.473324	0.363344	0.460823	0.314128	0.199999	0.320146
LAMA1	0.00343674	0.00228175	0.00908182	0.0226246	0.016134	0.00371052	0.00671511	0.0106284	0.00854195	0.00445355	0.00301897	0.00259873	0.00852359	0.0233259	0.00226149	0.0158246	0	0.00878053	0.00737002	0.00560985	0.00262696	0.00424452	0.00131283	0.00609123	0.00208961	0.000765311	0	0.00353187	0.0159498	0.00559071	0.0272032	0.0102502	0.00650831	0.00471121	0.0107065	0.00498655	0.0130979	0.012561	0	0.00678164	0.00900184	0.00085336	0.00585604	0	0.00968729	0.00414488	0.00497723	0.244534
PTPRM	0.433098	0.428448	0.28503	0.347879	0.291741	0.375092	0.279297	0.301915	0.232221	0.324879	0.262082	0.330837	0.343233	0.26631	0.344957	0.322077	0.634828	0.327618	0.274314	0.326551	0.268881	0.232436	0.344032	0.238552	0.276658	0.413322	0.340555	0.56244	0.367783	0.484633	0.595038	0.247523	0.421694	0.311159	0.466295	0.303517	0.30929	0.417089	1.03084	0.402947	0.261749	0.47945	0.469856	0.395429	0.370773	0.290136	0.220793	0.17612
RAB12	0.203123	0.145763	0.123244	0.191111	0.172036	0.180882	0.148979	0.156252	0.125997	0.101539	0.123697	0.150238	0.148686	0.157461	0.108139	0.17159	0.718237	0.145269	0.130353	0.168871	0.133128	0.0942828	0.107898	0.123009	0.139113	0.123969	0	0.220384	0.216383	0.207951	0.114174	0.165953	0.172654	0.139439	0.16924	0.128542	0.134084	0.123803	0	0.154802	0.134907	0.205615	0.235448	0.191564	0.193502	0.167643	0.0915726	0.0901247
MTCL1	0.346138	0.377376	0.283777	0.368615	0.346783	0.364431	0.30452	0.315463	0.240325	0.273595	0.257472	0.352871	0.35638	0.269044	0.408396	0.275198	0.871857	0.3011	0.263976	0.308775	0.290946	0.187007	0.340938	0.211031	0.235343	0.339046	0.141177	0.49522	0.390103	0.385591	0.394346	0.297812	0.406464	0.237815	0.353958	0.304223	0.274546	0.349328	0.987336	0.372711	0.314061	0.408983	0.382819	0.367501	0.440836	0.347218	0.241832	0.271613
NDUFV2	0.122834	0.12805	0.0940695	0.14342	0.116904	0.152495	0.162537	0.140066	0.0904981	0.0788571	0.0807409	0.0863869	0.115918	0.123765	0.0812289	0.119479	0	0.102347	0.111496	0.0685345	0.104432	0.0867061	0.0710923	0.0666242	0.107235	0.120913	0.250516	0.214987	0.196095	0.141662	0.134935	0.104744	0.113318	0.104884	0.209309	0.0940593	0.0969104	0.102585	0	0.113006	0.105574	0.179981	0.11846	0.108535	0.169509	0.0795189	0.0599739	0.0926367
ANKRD12	0.536363	0.549759	0.308877	0.480026	0.424316	0.45496	0.313985	0.363326	0.229582	0.2877	0.256337	0.472529	0.440596	0.297077	0.445816	0.315226	0.852871	0.340087	0.291853	0.330132	0.303632	0.159639	0.390591	0.163313	0.325214	0.419064	0.127789	0.727633	0.492361	0.644748	0.562291	0.254379	0.537342	0.241653	0.626884	0.321862	0.261125	0.442674	1.03084	0.418247	0.317888	0.6209	0.484572	0.597766	0.36224	0.28755	0.169176	0.0482636
TWSG1	0.227036	0.218072	0.133564	0.225649	0.182744	0.180868	0.148151	0.178568	0.133696	0.15154	0.167824	0.19298	0.145021	0.191552	0.247142	0.184646	0.441417	0.185019	0.166276	0.168007	0.17671	0.150438	0.155506	0.163929	0.144851	0.177036	0.183215	0.202057	0.220076	0.191652	0.210194	0.154431	0.208797	0.105986	0.14312	0.144921	0.137479	0.11332	0	0.179502	0.204479	0.168593	0.233459	0.17434	0.18381	0.185406	0.126046	0.239567
RALBP1	0.186023	0.198524	0.141174	0.205467	0.185034	0.224324	0.206771	0.221472	0.15683	0.14115	0.166701	0.190246	0.195924	0.171754	0.229019	0.199102	0.34352	0.140193	0.210819	0.156304	0.175461	0.145477	0.18822	0.17036	0.166974	0.177812	0	0.259323	0.278309	0.186279	0.278829	0.182106	0.197649	0.126958	0.225587	0.142308	0.149071	0.211018	0	0.184434	0.203488	0.199929	0.225413	0.245402	0.199675	0.201799	0.108527	0.118196
PPP4R1	0.221759	0.219106	0.172647	0.297481	0.24414	0.251544	0.180827	0.176315	0.15322	0.156317	0.18433	0.218773	0.20123	0.237906	0.253757	0.202314	0.326294	0.210122	0.181406	0.210426	0.207866	0.120478	0.202941	0.112292	0.176598	0.224238	0.0147293	0.309284	0.237391	0.261623	0.178939	0.187778	0.241184	0.189621	0.196292	0.17356	0.175843	0.232539	0	0.248765	0.194433	0.219141	0.2333	0.264788	0.205766	0.157411	0.112358	0.144172
RAB31	0.127221	0.160754	0.130283	0.149886	0.114266	0.168079	0.18199	0.13422	0.0936369	0.145032	0.134926	0.16725	0.181685	0.191887	0.21067	0.140551	0.0804392	0.134514	0.145937	0.131963	0.135163	0.132824	0.209884	0.0835469	0.16181	0.132078	0	0.140642	0.182691	0.185138	0.182128	0.13396	0.201969	0.102276	0.155024	0.127936	0.0960374	0.180492	0	0.1155	0.143614	0.175951	0.189448	0.224417	0.127043	0.185614	0.113425	0.478379
VAPA	0.277334	0.326191	0.232379	0.353144	0.310641	0.326575	0.271338	0.279516	0.184779	0.212876	0.21734	0.249938	0.28081	0.209167	0.230626	0.241899	0.423534	0.234277	0.268683	0.264637	0.23863	0.132609	0.231794	0.175664	0.276585	0.306917	0.210575	0.43124	0.436279	0.400185	0.304815	0.28327	0.322419	0.216975	0.286925	0.167743	0.216303	0.269191	0	0.247211	0.204309	0.361131	0.339365	0.341371	0.280169	0.198804	0.119209	0.0959027
APCDD1	0.00686951	0.00372138	0.00526277	0.0131417	0.0127454	0.0135976	0.01153	0.0124993	0.00766027	0.00731429	0.0077668	0.0141519	0.0071458	0.00685224	0	0.00802753	0	0.00580423	0.00535746	0.00723079	0.0101317	0.00302599	0.0219687	0.00406013	0.00291431	0.0225934	0	0	0.005727	0.01102	0.00400575	0.00724509	0.0261103	0.0032244	0.00715243	0.00521089	0.00447539	0.00355646	0	0.00599743	0.0074191	0.0144489	0.0210618	0.0131436	0.00283168	0.00584495	0.00193427	0
NAPG	0.106281	0.115503	0.137706	0.174092	0.194595	0.141364	0.17725	0.15033	0.112958	0.11007	0.119374	0.116565	0.129275	0.133634	0.173051	0.145849	0	0.124453	0.177388	0.150053	0.140987	0.101426	0.126383	0.102518	0.116768	0.120972	0.432568	0.143013	0.166453	0.155544	0.152801	0.134746	0.15404	0.124668	0.0817375	0.109122	0.13207	0.186635	0	0.149761	0.148216	0.140777	0.12254	0.177485	0.133464	0.0826066	0.0878656	0.0368704
PIEZO2	0.0491727	0.0681872	0.0196956	0.0669117	0.0824425	0.0394513	0.034238	0.0379237	0.0366151	0.0485391	0.0266922	0.102523	0.0268752	0.0242322	0.0620781	0.055028	0	0.0447619	0.0304464	0.0487812	0.0345622	0.0365244	0.0342045	0.0401895	0.0621048	0.0130373	0	0.0200334	0.0478174	0.0407772	0.0259323	0.0618676	0.0397085	0.0584065	0.112343	0.0556019	0.03077	0.0113468	1.03084	0.0280505	0.00964493	0.00220954	0.0540111	0.00926978	0.0159453	0.0488462	0.0812759	0
SLC35G4	0	0	0	0	0.000913623	0	0	0	0	0	0	0	0	0	0	0	0	0	0	0	0	0	0	0	0	0	0	0	0	0	0	0	0.00859288	0	0	0	0	0	0	0	0	0	0	0	0	0	0	0
GNAL	0.45445	0.41074	0.337484	0.465379	0.430778	0.405781	0.440129	0.377526	0.26346	0.364174	0.267568	0.414262	0.41911	0.257127	0.442428	0.349801	1.18621	0.352172	0.308107	0.393015	0.34367	0.201697	0.456149	0.24432	0.318923	0.380875	0.192381	0.53956	0.449502	0.475831	0.507773	0.314317	0.54875	0.289442	0.549242	0.354084	0.315453	0.462946	2.1645	0.409095	0.326673	0.576997	0.450223	0.607884	0.447455	0.38518	0.219998	0.810099
MPPE1	0.0686203	0.0839553	0.074899	0.110775	0.0997746	0.0927769	0.076329	0.0861176	0.08244	0.054215	0.0585055	0.081897	0.0916522	0.160368	0.0789046	0.161022	0	0.118135	0.0915179	0.108084	0.0888815	0.0631136	0.0980671	0.101631	0.0681366	0.051263	0.343046	0.0549747	0.1421	0.084882	0.106495	0.130135	0.0993418	0.0704521	0.0537207	0.0846134	0.06977	0.11003	0	0.114565	0.108069	0.111101	0.16812	0.0747756	0.0825083	0.078793	0.0789362	0
IMPA2	0.0362875	0.0194599	0.030558	0.0324878	0.021842	0.0267386	0.0080688	0.0361289	0.0155982	0.00677057	0.0132122	0.0148511	0.0165546	0.0614088	0.00599092	0.0502485	0	0.0320822	0.0495475	0.0308018	0.0266245	0.0442959	0.0297672	0.029842	0.013222	0.0251051	0	0.00735431	0.0223596	0.0587194	0.0250137	0.0386457	0.0379869	0.0119677	0.00480116	0.0139721	0.0242782	0.0265855	0	0.0230641	0.0410116	0.02599	0.0563223	0	0.0265661	0.042713	0.0241311	0
ANKRD62	0.0307213	0.0461326	0.0044025	0.0152348	0.00724262	0.00951717	0.00158111	0.0109112	0.0072411	0.00666802	0.00370779	0.0136762	0.00613947	0.0339508	0	0.00797742	0	0.0176016	0.00660052	0.00931851	0.0132652	0.00517102	0.0104145	0.00239451	0.0358827	0.00681857	0	0.0028557	0.0235929	0.00838823	0.0133	0.00702036	0.0275366	0.000519416	0.00554633	0.00967908	0.0146154	0.00717099	0	0.0186536	0.0166397	0.00794949	0.0160507	0.00348469	0	0	0.00830145	0
CIDEA	0.00531157	0	0.00395377	0.00736838	0.0114293	0.0310589	0.00897211	0.0119944	0.00415231	0.00182555	0.0017952	0	0.00169171	0.00258775	0.00181388	0.00820127	0	0.00649219	0.00617552	0.00383972	0.00727188	0.00430121	0.00237226	0.00343352	0.00066268	0	0	0.0110257	0.00423571	0.0105018	0.0109086	0.00400829	0.0155282	0.00227257	0.00472192	0.00368999	0.00285483	0.00279074	0	0	0.00261918	0.0107852	0	0	0	0	0.0055988	0
TUBB6	0.00652576	0.0229026	0.0112779	0.00945297	0.0166435	0	0.000738191	0.00402555	0.0108905	0.00150213	0.00377653	0.000539527	0.00205579	0.0174614	0.00416714	0.00932723	0	0.0198927	0.00989538	0.00511589	0.00490542	0.00848026	0	0.0219638	0.000664213	0.00247806	0	0.0103186	0.0212898	0.00968773	0.00149415	0.0145692	0.00193559	0.00947718	0	0.00409223	0.00511077	0.0158328	0	0.00325024	0.00730564	0.0012572	0.0108714	0	0.00990309	0.0126981	0.0043604	0
AFG3L2	0.143322	0.134131	0.0862795	0.119323	0.128829	0.107831	0.0870048	0.152647	0.107516	0.0670304	0.0972688	0.114277	0.13828	0.123841	0.118433	0.140343	0	0.12814	0.140386	0.129915	0.139608	0.078023	0.124055	0.0907602	0.0697952	0.139587	0	0.115627	0.145867	0.122803	0.180752	0.147685	0.140344	0.0825394	0.0603652	0.117386	0.0937419	0.126765	0	0.112172	0.113685	0.108868	0.162995	0.112039	0.13735	0.0962311	0.0742854	0.159261
PRELID3A	0.0682552	0.0735736	0.0638753	0.0962068	0.0731155	0.0425371	0.0671042	0.0881285	0.0771496	0.0353346	0.0464227	0.0581405	0.0458554	0.0558994	0.0790487	0.104084	0	0.0865885	0.0733461	0.0742905	0.0643803	0.0601242	0.0510241	0.0382825	0.0416825	0.0843938	0	0.0932821	0.0793114	0.0675043	0.100117	0.0832178	0.0819597	0.067047	0.0881187	0.06922	0.0587388	0.0707102	0	0.0576022	0.0729232	0.0467437	0.125175	0.109043	0.0720188	0.0528511	0.0413819	0.0715172
SPIRE1	0.412211	0.451176	0.272521	0.437998	0.415435	0.395437	0.309067	0.323581	0.224243	0.279167	0.25234	0.364858	0.36353	0.211638	0.34271	0.29484	0.687575	0.291607	0.269403	0.304642	0.288787	0.202866	0.364481	0.173681	0.266429	0.390487	0.493368	0.54002	0.428506	0.459052	0.498547	0.284505	0.46915	0.236362	0.469178	0.289204	0.252765	0.360673	1.03084	0.354892	0.297335	0.441856	0.404862	0.435592	0.352441	0.282872	0.165282	0.29277
PSMG2	0.138639	0.203912	0.155343	0.239452	0.186521	0.19223	0.183891	0.209085	0.145877	0.189493	0.118339	0.179115	0.21083	0.183913	0.185944	0.18729	0	0.187042	0.161352	0.180793	0.15253	0.109368	0.148319	0.124472	0.165835	0.200251	0.406928	0.231125	0.21689	0.265817	0.213847	0.171413	0.266258	0.158245	0.330363	0.138496	0.154908	0.186319	0	0.17542	0.148678	0.156514	0.245758	0.263415	0.196671	0.215485	0.120537	0.213136
CEP76	0.0387976	0.0881888	0.0725524	0.109997	0.0743021	0.0425594	0.0817211	0.0589304	0.0707762	0.0378857	0.0528444	0.0409478	0.0521183	0.0887907	0.0682906	0.0693233	0	0.0695472	0.08335	0.0768809	0.0770058	0.0548762	0.0306564	0.0559617	0.0530394	0.0530917	0	0.0653515	0.107922	0.107246	0.0685975	0.077006	0.065874	0.0593552	0.00259596	0.0571187	0.061711	0.0624759	0	0.089909	0.0616065	0.0670471	0.104277	0.0501702	0.0423335	0.069753	0.0372368	0.0116798
PTPN2	0.283609	0.301177	0.210375	0.316428	0.300282	0.264209	0.231023	0.259982	0.171593	0.194445	0.167794	0.233315	0.226135	0.240514	0.283407	0.235733	0.40161	0.262453	0.20877	0.236388	0.21563	0.144397	0.247956	0.176313	0.150505	0.28039	0.160796	0.394509	0.287473	0.345365	0.289912	0.252072	0.21136	0.162212	0.272696	0.175279	0.214362	0.223017	1.03084	0.257875	0.188217	0.326325	0.37247	0.299216	0.23464	0.178014	0.146623	0.260596
SEH1L	0.0788043	0.0263878	0.0383864	0.0803852	0.0644626	0.0899548	0.0676544	0.0464511	0.0598538	0.0509592	0.0532958	0.0533434	0.0894767	0.104184	0.045531	0.0785408	0	0.0624629	0.061072	0.0858858	0.0530969	0.0508729	0.05929	0.0283977	0.0601829	0.0424511	0.250516	0.0617458	0.0969039	0.0829141	0.109036	0.0991037	0.0551627	0.0497309	0.0670339	0.0494954	0.0514916	0.0631625	0	0.0457876	0.0643344	0.110069	0.103451	0.0476015	0.0506605	0.0165912	0.0362783	0
CEP192	0.33981	0.335979	0.253104	0.326289	0.289141	0.296607	0.222997	0.276723	0.177077	0.194164	0.219497	0.254644	0.285086	0.232913	0.342929	0.264773	0.819309	0.275012	0.233413	0.294909	0.243524	0.184049	0.256343	0.169035	0.203381	0.345886	0.260068	0.428575	0.348435	0.416369	0.311407	0.251283	0.353081	0.204093	0.354291	0.24447	0.22468	0.330144	0.987336	0.300633	0.230155	0.438827	0.378084	0.342309	0.295595	0.260852	0.143762	0.227417
LDLRAD4	0.671827	0.654323	0.488065	0.606279	0.532551	0.525227	0.459587	0.611601	0.420061	0.485431	0.460834	0.588894	0.563587	0.510326	0.680689	0.527559	1.00163	0.624797	0.489807	0.544464	0.53229	0.543257	0.62936	0.30317	0.484087	0.617701	0.864562	0.757176	0.610403	0.670969	0.702094	0.525735	0.734449	0.464248	0.791443	0.602761	0.560499	0.604855	0	0.583823	0.597626	0.740444	0.608268	0.605811	0.586435	0.843354	0.443975	0.300567
FAM210A	0.0780832	0.0666319	0.0642957	0.102575	0.0800131	0.0928907	0.121451	0.104712	0.073704	0.0522777	0.0768533	0.054838	0.0712249	0.0833915	0.0942518	0.0989572	0.186264	0.0620445	0.0728922	0.088288	0.0745889	0.0545272	0.0845344	0.0765922	0.0495856	0.108463	0.142571	0.116389	0.0519307	0.0882992	0.10132	0.0755106	0.0861192	0.075964	0.0355258	0.0666462	0.0675728	0.0957417	0	0.0650138	0.0757388	0.0841868	0.0310982	0.0899587	0.0825181	0.0858482	0.071648	0.0301879
RNMT	0.366076	0.384222	0.230834	0.359695	0.329679	0.318362	0.220661	0.286696	0.191606	0.178789	0.190035	0.316785	0.30575	0.247156	0.330378	0.255694	0.423318	0.246049	0.220506	0.228875	0.219547	0.139932	0.215204	0.169396	0.207026	0.334382	0.208074	0.471648	0.406093	0.394603	0.30853	0.2291	0.402622	0.178094	0.312254	0.220854	0.167593	0.303756	0.987336	0.236613	0.206695	0.311054	0.376551	0.280343	0.311687	0.20747	0.13542	0.197203
MC5R	0	0	0	0	0	0	0	0	0	0	0	0	0	0	0	0	0	0	0	0	0	0	0	0	0	0	0	0	0.00292167	0	0	0	0	0	0	0	0	0	0	0	0	0	0	0	0	0	0	0
MC2R	0	0	0	0	0.00340052	0	0	0	0	0.000501516	0	0	0	0	0	0	0	0	0	0	0	0	0	0	0	0.000346269	0	0	0	0	0	0	0	0	0	0	0	0	0	0	0	0	0	0	0	0	0	0
ZNF519	0.273414	0.253282	0.181272	0.227371	0.202356	0.227527	0.270022	0.166959	0.156514	0.163241	0.177916	0.211796	0.195735	0.175163	0.246506	0.17815	0	0.175719	0.157338	0.172028	0.148037	0.136005	0.188243	0.159657	0.155161	0.257401	0	0.365967	0.27574	0.256198	0.348834	0.187326	0.271683	0.166476	0.289912	0.161511	0.228812	0.223695	0	0.233883	0.160771	0.339588	0.277554	0.261242	0.262269	0.186431	0.113997	0.524386
POTEC	0	0	0	0.000519942	0	0	0	0	0	0	0	0	0	0	0	0	0	0.00185727	0	0.000819852	0	0	0	0	0	0	0	0	0	0	0	0	0	0	0	0	0	0	0	0	0	0	0	0	0	0	0.000148129	0
ANKRD30B	0.258352	0.243546	0.255693	0.195936	0.227494	0.224668	0.16489	0.173171	0.176024	0.283983	0.189124	0.245209	0.227636	0.147633	0.163226	0.243002	0.478833	0.264871	0.233722	0.330191	0.180973	0.250409	0.174347	0.146935	0.221122	0.367102	0.0963694	0.313486	0.356655	0.262612	0.201592	0.269989	0.271353	0.299245	0.255949	0.219167	0.178142	0.159265	0	0.225809	0.193962	0.249314	0.236942	0.244217	0.243643	0.154418	0.151298	0.0368704
ROCK1	0.289239	0.338374	0.208431	0.317828	0.290679	0.278918	0.245611	0.258267	0.16046	0.178055	0.176799	0.229415	0.233976	0.229201	0.275993	0.255059	0.461102	0.243525	0.215407	0.249814	0.232256	0.156378	0.224335	0.140971	0.168078	0.317577	0.135831	0.37879	0.344259	0.3288	0.347306	0.232583	0.34754	0.199642	0.361645	0.196215	0.224171	0.292042	0	0.281998	0.212035	0.333769	0.31648	0.315736	0.291175	0.16952	0.141001	0.319105
GREB1L	0.302531	0.24732	0.250351	0.35856	0.289333	0.255138	0.188609	0.280261	0.202186	0.216966	0.231126	0.199397	0.167546	0.190823	0.296809	0.276516	0.328335	0.318863	0.206395	0.30162	0.259038	0.253873	0.183126	0.231223	0.259642	0.231184	0	0.410613	0.330002	0.351444	0.240599	0.301902	0.326122	0.247445	0.375101	0.257247	0.236355	0.333843	0	0.39243	0.276015	0.292089	0.440648	0.257991	0.212687	0.27872	0.235162	0.113322
ESCO1	0.256719	0.239299	0.161654	0.199824	0.188399	0.226134	0.147463	0.171401	0.135298	0.106939	0.146226	0.170757	0.158246	0.167559	0.227264	0.182502	0.235595	0.196658	0.179264	0.160357	0.163039	0.132189	0.14795	0.11997	0.136902	0.194756	0	0.192302	0.215858	0.196902	0.231333	0.147221	0.176209	0.125958	0.198083	0.127016	0.136342	0.150769	0	0.156845	0.167485	0.215986	0.257323	0.182485	0.199339	0.193466	0.129241	0.144172
SNRPD1	0.0676001	0.093973	0.0541889	0.108309	0.0627347	0.093686	0.0762901	0.0703392	0.0681351	0.0629465	0.0419163	0.0682783	0.0437573	0.0845398	0.0784119	0.0740115	0	0.0664233	0.0580788	0.0566798	0.0733014	0.0345507	0.0497043	0.0479253	0.0527977	0.0691149	0	0.0944434	0.0904731	0.0966506	0.0901387	0.0572106	0.0561557	0.0528981	0.0351998	0.0355427	0.0509025	0.0385266	0	0.0846402	0.0564025	0.0508993	0.0644906	0.0350445	0.0450613	0.00947127	0.0392406	0.0693223
ABHD3	0.111122	0.0634503	0.126567	0.132351	0.124681	0.0929581	0.267841	0.0497984	0.0894818	0.105825	0.0717322	0.113273	0.0946836	0.0710229	0.105887	0.14811	0.226642	0.0796602	0.0646055	0.109675	0.0532384	0.0711478	0.109897	0.0896095	0.13191	0.0995417	0	0.146669	0.177716	0.123078	0.100515	0.0871126	0.147747	0.174483	0.145434	0.120625	0.161856	0.15929	0.987336	0.110808	0.107832	0.0929041	0.140308	0.261276	0.192802	0.055402	0.059925	0.392248
MIB1	0.386357	0.354407	0.241351	0.356682	0.290967	0.360966	0.323081	0.324176	0.205045	0.239015	0.236211	0.261007	0.285196	0.190773	0.330932	0.264067	0.294856	0.270874	0.244514	0.265724	0.24944	0.150836	0.334554	0.18006	0.252854	0.369302	0.449989	0.571948	0.401157	0.385132	0.529598	0.232732	0.440172	0.243682	0.311986	0.211291	0.275383	0.365258	0	0.315422	0.237785	0.299057	0.334493	0.525338	0.395239	0.240026	0.18708	0.277581
GATA6	0	0	0.000651373	0.000644471	0	0	0	0	0	0	0	0	0	0	0.00706916	0.00245634	0	0	0	0.000157957	0.000708452	0	0	0	0.00174492	0.000346269	0	0	0	0	0	0.00169331	0	0	0	0	0.00164582	0	0	0	0	0	0.00244284	0	0	0	0	0
CTAGE1	0.0051078	0	0.00224483	0.00416469	0.000832275	0.00237014	0.00185103	0.00472705	0.00373073	0.00308012	0.00208261	0.00130537	0.00496009	0.00262373	0.00820632	0	0	0.00909365	0.00642131	0	0.00230467	0.00367566	0.00180253	0.00963453	0.0214966	0.00555265	0	0	0.00330599	0.00756242	0.00452499	0.00308146	0	0.00455868	0.00172975	0.00439883	0.00504795	0	0	0.0062109	0.00593589	0	0.0121929	0	0.00188742	0.00866719	0.00298665	0
RBBP8	0.059323	0.10055	0.0454654	0.0581926	0.107891	0.0769489	0.0441084	0.0716691	0.0443957	0.0443602	0.0358449	0.077037	0.0564891	0.0782436	0.0935644	0.0495054	0	0.0622179	0.03104	0.03893	0.0481912	0.0300164	0.0547833	0.0280748	0.0614644	0.0510975	0	0.0563641	0.0680211	0.0646357	0.0548734	0.0518596	0.0495889	0.0567186	0.0243687	0.0444592	0.0347281	0.04143	0	0.0665305	0.0651374	0.0328117	0.0478005	0.0581169	0.0486748	0.066421	0.037635	0
CABLES1	0.157482	0.126367	0.121105	0.140162	0.183034	0.132836	0.0886453	0.153658	0.128481	0.104255	0.0942382	0.101434	0.167331	0.117824	0.176557	0.137626	0	0.13694	0.131503	0.144193	0.11428	0.0961301	0.161318	0.0759978	0.100951	0.162187	0	0.135529	0.136571	0.156681	0.118606	0.15331	0.155279	0.167821	0.122174	0.148461	0.128019	0.127765	0	0.153726	0.117153	0.118666	0.158127	0.139045	0.123117	0.108812	0.12915	0.344613
TMEM241	0.125769	0.183589	0.152485	0.171015	0.158405	0.159334	0.10948	0.144378	0.139928	0.15607	0.117596	0.164964	0.153116	0.145357	0.225256	0.152903	0	0.137386	0.120808	0.134123	0.143074	0.159003	0.183802	0.138788	0.0990419	0.138208	0.46216	0.139535	0.20554	0.155316	0.224001	0.199483	0.224258	0.176429	0.189363	0.161077	0.100047	0.1433	0	0.244231	0.151353	0.206297	0.207564	0.129335	0.147391	0.222682	0.137892	0.136209
RIOK3	0.115222	0.136842	0.115251	0.134588	0.153894	0.124182	0.137777	0.146659	0.111829	0.0855792	0.090401	0.09123	0.125741	0.127948	0.0987597	0.162827	0.186264	0.140935	0.128985	0.131509	0.104403	0.10197	0.120436	0.101232	0.0911058	0.128798	0	0.157003	0.149523	0.167647	0.158607	0.155505	0.128544	0.105179	0.187273	0.118461	0.12241	0.148929	0	0.129107	0.135597	0.161444	0.194227	0.0782714	0.109202	0.0665827	0.0945084	0.0656628
RMC1	0.0642202	0.12775	0.0665345	0.0711124	0.0888841	0.0642788	0.0744996	0.0689731	0.0675897	0.0718171	0.0549209	0.0604235	0.0988849	0.076714	0.0944905	0.093981	0.131234	0.0988551	0.0865625	0.0871815	0.0850705	0.0832939	0.0638523	0.0634744	0.0681731	0.0722942	0.0963694	0.118926	0.129298	0.0768268	0.0973167	0.0934096	0.0738082	0.0665511	0.0460956	0.061225	0.0884637	0.0888564	0	0.0930365	0.0920329	0.051258	0.129886	0.101583	0.0532528	0.0527177	0.0409217	0.0524325
NPC1	0.133184	0.162054	0.112048	0.205381	0.137766	0.11391	0.158596	0.135061	0.121426	0.100656	0.104638	0.114787	0.125301	0.164551	0.215762	0.177401	0.226642	0.169364	0.123894	0.10717	0.153984	0.131198	0.127168	0.13531	0.0865567	0.155988	0	0.16454	0.225503	0.133051	0.173641	0.180364	0.144336	0.112113	0.0715372	0.10994	0.120329	0.14095	0	0.125696	0.155257	0.0932539	0.207347	0.102761	0.119852	0.242037	0.0995288	0.0820682
ANKRD29	0.327871	0.365098	0.294944	0.381776	0.324309	0.343706	0.242922	0.307268	0.22551	0.277471	0.273908	0.360521	0.301547	0.350309	0.408464	0.313775	0.890719	0.306697	0.288809	0.261422	0.285678	0.220699	0.372218	0.216451	0.21584	0.336545	0.709347	0.358651	0.400486	0.373021	0.472054	0.292683	0.391055	0.249251	0.372184	0.278806	0.251537	0.370687	0.847975	0.384658	0.29228	0.375393	0.42104	0.361941	0.29919	0.360952	0.177112	0.203468
LAMA3	0.531903	0.607045	0.532778	0.512023	0.426855	0.550649	0.503232	0.537231	0.368909	0.475755	0.488921	0.610082	0.518137	0.609246	0.567885	0.486443	1.20876	0.464163	0.444822	0.4452	0.453105	0.63108	0.557461	0.376909	0.406147	0.476041	0.201196	0.625346	0.682999	0.578492	0.62261	0.630509	0.621541	0.368784	0.800757	0.510068	0.455265	0.619217	1.4655	0.632826	0.481746	0.737625	0.676395	0.573517	0.576651	0.660506	0.311739	0.292433
TTC39C	0.514577	0.521858	0.380048	0.466089	0.442714	0.4561	0.328855	0.41268	0.291793	0.323063	0.326128	0.453851	0.382642	0.333104	0.464504	0.399707	0.858478	0.413519	0.351893	0.403537	0.427105	0.291875	0.429256	0.27664	0.347998	0.461862	0.67201	0.614167	0.613934	0.572474	0.505444	0.375993	0.543113	0.352348	0.564044	0.353467	0.346941	0.494425	0.390723	0.401583	0.362823	0.593889	0.422084	0.529337	0.525134	0.366904	0.244133	0.232385
CABYR	0.0611761	0.0576326	0.0705282	0.0977101	0.070589	0.0763915	0.073281	0.0655259	0.0740878	0.056348	0.0656052	0.0545946	0.0658401	0.0894921	0.0582719	0.11808	0.115877	0.072871	0.0885362	0.0559135	0.0624228	0.044572	0.0815471	0.0548813	0.0532325	0.0716767	0	0.0843934	0.0923455	0.0793045	0.0871236	0.0704189	0.0815754	0.0747076	0.0622328	0.0506605	0.0634303	0.0653353	0	0.0863635	0.094148	0.0881225	0.0833206	0.0743026	0.10392	0.12485	0.079925	0
OSBPL1A	0.490713	0.535417	0.308825	0.476436	0.431748	0.44113	0.220318	0.417066	0.222951	0.307667	0.276466	0.526558	0.440451	0.215731	0.447144	0.303017	0.598855	0.349694	0.283306	0.325445	0.277903	0.187255	0.475426	0.158875	0.247292	0.44487	0.217831	0.618039	0.483151	0.597522	0.560926	0.253752	0.51605	0.240845	0.59012	0.289395	0.270767	0.47414	0.847975	0.396016	0.330915	0.563251	0.493547	0.587382	0.451766	0.404227	0.188766	0.329839
IMPACT	0.05364	0.0230078	0.061401	0.0789802	0.0910027	0.0768478	0.0485448	0.0664962	0.0543167	0.0327584	0.055225	0.0442041	0.0514392	0.0755258	0.0754655	0.073709	0.413598	0.068919	0.0552122	0.0687981	0.0779014	0.0470538	0.0417556	0.066502	0.0610262	0.0605318	0	0.0560689	0.109123	0.0804912	0.0650214	0.0922713	0.0554667	0.068321	0.16129	0.0433569	0.046242	0.0291428	0	0.0483977	0.0519302	0.0822888	0.116056	0.0371491	0.0945225	0.068974	0.0225154	0.101593
HRH4	0.00227077	0.00817525	0.00442563	0.00208105	0.00753624	0.00956395	0.017552	0.00924318	0.00331886	0.00208339	0.0063856	0.00186858	0.00183878	0.00168949	0.00395709	0.00235196	0	0.000772344	0.00204749	0.00443924	0.00481038	0.000824419	0.00341496	0.0018959	0.0016701	0.000207502	0.20027	0.000817088	0.00325465	0.0014894	0.00964452	0.0153002	0.0155473	0.00419774	0	0.00651818	0.0051629	0.00813946	0	0.00934873	0.00149449	0	0.00787135	0	0.00435775	0	0.000424014	0.0693223
ZNF521	0.134204	0.105501	0.101253	0.125508	0.127517	0.161128	0.0603428	0.116049	0.116707	0.0983458	0.127972	0.0952793	0.114219	0.0512477	0.069825	0.107509	0.231296	0.114505	0.124279	0.114911	0.103266	0.0988789	0.126099	0.104307	0.100488	0.103824	0.0963694	0.072293	0.0962185	0.181986	0.156242	0.0582179	0.101506	0.0991023	0.179355	0.0998092	0.106447	0.146103	0	0.147078	0.127539	0.0951507	0.112822	0.0970535	0.0778358	0.104776	0.0958517	0
SS18	0.10798	0.1754	0.108407	0.20565	0.157328	0.164987	0.096227	0.107466	0.0940723	0.0906223	0.110916	0.0983816	0.0737471	0.0939419	0.0956821	0.1325	0.286933	0.101758	0.128481	0.113417	0.115525	0.0695688	0.093049	0.0975844	0.10063	0.145612	0.139962	0.159825	0.181833	0.229825	0.0770182	0.12113	0.0951827	0.107814	0.0756854	0.085922	0.0930064	0.161965	0	0.109758	0.109701	0.121989	0.144332	0.134058	0.131937	0.131005	0.0607049	0.0368704
PSMA8	0.00211165	0.00037007	0.00105474	0.00661768	0.00401372	0.00416969	0	0.00259369	0.00202656	0.00322918	0.00198963	0.00180457	0	0.00215636	0	0	0	0.00163156	0.00360092	0.00105587	0.00186958	0.0108217	0	0.00165107	0	0.0070196	0	0	0.00309009	0.000705639	0	0.00171895	0.00103475	0.00203658	0.00429167	0.000210828	0.00222068	0.00386401	0	0	0.00448396	0.0124505	0.0076465	0	0	0.000706144	0.000151499	0
TAF4B	0.0649551	0.11926	0.0778271	0.0997984	0.0962311	0.0629995	0.0484074	0.0704387	0.060707	0.0597104	0.0488584	0.057186	0.0758538	0.0502859	0.0755098	0.0745835	0	0.0790576	0.0432247	0.0739789	0.0939901	0.0468494	0.0518429	0.0519853	0.0465956	0.125024	0.20027	0.142519	0.0936586	0.085862	0.0617355	0.0893074	0.0962567	0.062007	0.0420371	0.0673301	0.031273	0.0574636	0	0.114134	0.0655382	0.0705103	0.0315512	0.0900866	0.0671345	0.0441632	0.0557697	0.0693223
KCTD1	0.420033	0.415009	0.342721	0.37264	0.334847	0.403872	0.286232	0.383177	0.248513	0.314785	0.362627	0.41294	0.39443	0.357838	0.33825	0.30308	0.756772	0.319765	0.336871	0.343063	0.346113	0.334533	0.493526	0.251374	0.283808	0.439339	0.719249	0.503069	0.452637	0.484714	0.544571	0.302962	0.497713	0.338085	0.539278	0.316302	0.284247	0.368242	0	0.44794	0.312809	0.567182	0.413952	0.477923	0.365683	0.382711	0.219715	0.224626
AQP4	0.0555732	0.0580897	0.00659933	0.0370219	0.0320145	0.033536	0.0397683	0.0628825	0.0240769	0.0398933	0.0193561	0.0349423	0.0434269	0.0116488	0.0280628	0.00987444	0	0.013415	0.0137601	0.0169256	0.0137901	0.00791774	0.0357471	0.0128073	0.0351215	0.0367418	0	0.0229943	0.0315462	0.0403815	0.128043	0.046989	0.0931556	0.0269828	0.030001	0.0110491	0.0177434	0.0548182	0	0.00814598	0.0199625	0.0519432	0.0125657	0.0363656	0.0214552	0.0493976	0.010352	0
CHST9	0.0298834	0.0614436	0.0462451	0.0329187	0.0407876	0.0731468	0.0314563	0.0449579	0.0328987	0.0283973	0.0732646	0.0127269	0.0132331	0.0670084	0.0116628	0.0257994	0	0.0189669	0.0694176	0.0122371	0.00955477	0.0226128	0.00846862	0.0327403	0.0382426	0.0168727	0	0.0393917	0.0327485	0.0194979	0.0189821	0.0562478	0.026269	0.013127	0.0652442	0.00727843	0.0460029	0.0434396	0	0.0517512	0.0425548	0.0429798	0.0908538	0.0643773	0.0373201	0.064448	0.0143727	0
CDH2	0.534268	0.552528	0.378818	0.525722	0.501696	0.531097	0.410683	0.406592	0.30245	0.364804	0.328706	0.472751	0.439838	0.283925	0.394662	0.423242	0.686812	0.375685	0.430237	0.407614	0.379921	0.25388	0.485084	0.176718	0.341637	0.550488	0	0.690046	0.517316	0.685657	0.625261	0.33893	0.515672	0.314787	0.659567	0.357636	0.351921	0.466376	0.987336	0.440423	0.368947	0.59728	0.500693	0.653616	0.444508	0.404336	0.237795	0.179129
DSC3	0.0018618	0	0.00137468	0.00198369	0.00268528	0	0	0	0.000846782	0.000716527	0	0.00155675	0.00130038	0	0	0	0	0	0	0	0	0	0	0	0.000764619	0.000802857	0	0.000884111	0.00481089	0.00209283	0	0.00107861	0	0.00109889	0	0	0.000742761	0.0015118	0	0	0.00351775	0	0	0	0	0.00471309	0	0
DSC2	0.0154383	0.0286105	0.0124098	0.0176094	0.0106174	0.0241195	0.0076252	0.0197441	0.00790894	0.00386997	0.014449	0.0162687	0.00640563	0.0177682	0.0044618	0.0145687	0	0.00812255	0.0162232	0.0110229	0.00903936	0.00873814	0.0106212	0.00306034	0.0184208	0.00447388	0	0.0211123	0.0169711	0.00847813	0.033516	0.0128752	0.0170212	0.014561	0.0330702	0.0109305	0.0122884	0.0136774	0	0.00423882	0.00660919	0.00833063	0.0167568	0.0117661	0.0210154	0	0.00805924	0
DSC1	0.00126465	0.00548018	0.00325777	0.00516198	0.00681646	0.00299012	0	0	0.00373997	0.0013988	0.00125466	0	0	0.0041994	0	0.00609655	0	0.00208602	0.00226162	0.000839912	0.00480352	0.00275781	0	0.00237572	0	0	0	0	0.00611598	0.00766032	0.00867837	0.00142102	0.00326912	0.000623015	0	0.0003374	0.00276833	0	0	0.00578441	0.00153166	0.0133989	0.00719577	0	0.00251928	0	0.00175108	0
DSG1	0.00273803	0.000778703	0.000537556	0	0.00438711	0	0	0.00420811	0.00046547	0.00122719	0.00109555	0.000189639	0.00597888	0	0	0	0	0.000985154	0.00124233	0.002795	0	0.00218758	0	0.00148599	0	0	0	0	0	0	0	0.0010174	0	0.00193284	0	0.000121595	0	0	0	0	0	0	0.0044051	0	0	0	0	0
DSG4	0	0	0	0	0	0	0	0	0	0.000857335	0	0	0	0	0	0	0	0.00133128	0	0.00124154	0	0	0	0	0.00113357	0	0	0	0	0	0	0	0	0	0	0	0	0	0	0	0	0	0	0	0	0	0.000514877	0
DSG3	0	0	0	0	0.00164227	0.000930263	0	0	0.000545065	0	0.000815091	0	0	0	0	0	0	0	0	0.000821972	0.00176703	0	0.000764095	0	0	0.00180762	0	0	0	0.00156112	0.00171936	0	0	0.00508482	0	0	0.000500147	0	0	0	0.00314577	0	0	0	0	0	0.00049428	0
DSG2	0.00163971	0	0.00097608	0.00351075	0.00210501	0.00206546	0.00434157	0	0.000712395	0.00319968	0.00280605	0.00334754	0.000151329	0	0.00191665	0	0	0.000864257	0.00164072	0	0.00160587	0.000372802	0	0.00417697	0.000362672	0	0	0.00454125	0	0	0	0.000663921	0	0.000810834	0	0.00565366	0.0018261	0	0	0.00133201	0.00274454	0.00207924	0	0	0	0	0	0
TTR	0	0	0.000463202	0.00164644	0.0029085	0.000197549	0	0	0.000206902	0	0.000101557	0	0.000517738	0.00558583	0	0	0	0	0.00854097	0.00153672	0.000519661	0.000273317	0	0.00314468	0.000517239	0	0	0	0	0.00155147	0	0	0	0	0	0.000115334	0	0.00445792	0	0	0	0	0	0	0	0	0	0
B4GALT6	0.471343	0.472318	0.310159	0.460135	0.459713	0.42303	0.274306	0.375057	0.259717	0.319879	0.26814	0.403612	0.39564	0.31424	0.417161	0.324816	0.471234	0.339939	0.334453	0.327977	0.3447	0.204923	0.428639	0.179439	0.340211	0.452607	0.666685	0.59446	0.527408	0.595901	0.520241	0.300523	0.489619	0.248177	0.567169	0.29358	0.282585	0.42426	1.85908	0.393595	0.319462	0.556318	0.55142	0.499688	0.455743	0.350469	0.22348	0.424926
SLC25A52	0	0	0	0	0	0	0.00104959	0	0.000417036	0.000366852	0	0	0	0	0	0	0	0	0	0	0	0	0	0	0	0	0	0	0	0	0	0	0	0	0	0	0	0	0	0	0	0	0	0	0	0	0	0
TRAPPC8	0.260128	0.231744	0.157574	0.279661	0.262036	0.275502	0.184125	0.221675	0.161716	0.157372	0.182615	0.201157	0.187612	0.197025	0.213439	0.191499	0.506807	0.182511	0.20096	0.195118	0.173775	0.104498	0.213022	0.122514	0.16072	0.209089	0.164364	0.313182	0.28646	0.302193	0.204663	0.209743	0.245749	0.175068	0.177125	0.156047	0.178428	0.233068	0	0.242861	0.184837	0.22577	0.230945	0.219368	0.239786	0.141257	0.113212	0.115709
RNF125	0.00524799	0.0218087	0.0228284	0.0302197	0.0268806	0.01142	0.00513999	0.0136367	0.0123135	0.017036	0.00825786	0.00424331	0.00307585	0.0128148	0.013263	0.00529174	0	0.0293208	0.0103099	0.0109738	0.0159128	0.0107129	0.0162535	0.00617628	0.00830276	0.00643617	0	0.0120277	0.0270212	0.00388122	0.0106731	0.0163886	0.0199018	0.0213247	0.00496939	0.0124067	0.0134608	0.00227356	0	0.0202877	0.0134137	0.0168356	0.00131365	0	0.0107492	0.0111809	0.0081194	0
RNF138	0.145027	0.13499	0.133685	0.151324	0.139413	0.132091	0.122329	0.115285	0.102109	0.0942758	0.107621	0.115568	0.113785	0.121275	0.130158	0.125544	0.226642	0.149593	0.11912	0.134882	0.152108	0.0778618	0.108765	0.116551	0.131317	0.0982881	0.348386	0.175502	0.166143	0.152165	0.125217	0.155783	0.125104	0.106442	0.106282	0.111532	0.110732	0.129064	0	0.118655	0.107426	0.170869	0.171578	0.121541	0.107906	0.121166	0.0644775	0.0600844
GAREM1	0.439241	0.384069	0.330934	0.372114	0.388992	0.40383	0.213543	0.341799	0.334921	0.28004	0.320765	0.391537	0.423395	0.307467	0.317856	0.332631	0.689444	0.288577	0.309487	0.325934	0.408698	0.233352	0.414173	0.280158	0.264989	0.31802	0.271103	0.354516	0.300079	0.412628	0.346733	0.299258	0.365005	0.30552	0.43366	0.374913	0.288508	0.343263	0	0.352535	0.384025	0.402659	0.294318	0.346147	0.302601	0.308602	0.288497	0.252376
MEP1B	0.00538962	0.00300355	0.00922643	0.0319054	0.0235785	0.00981006	0.0131367	0.00309426	0.00981748	0.00453108	0.00388996	0.00102026	0.00663303	0.0298739	0	0.00610969	0	0.00469883	0.0107674	0.000870289	0.0100331	0.00403312	0	0.00304688	0	0.0041835	0	0.0125609	0.024136	0.00984555	0.00481211	0.0205313	0.00456171	0.00751887	0.0135492	0.00271955	0.00219164	0.00685962	0	0.00723777	0.00531145	0.0105643	0.00678865	0	0.00746719	0.00934923	0.00534635	0
KLHL14	0.0088637	0.00167523	0.0026658	0.00777657	0.0149857	0.0232582	0.00670173	0.0012761	0.00550156	0.00977695	0.0151825	0.00895438	0.00704582	0.00646853	0.00847954	0.00301273	0	0.0159182	0.00434732	0.00344338	0.00391951	0.00132441	0.00386723	0.00326015	0.00562766	0	0	0.0349573	0.0097954	0.00598108	0.00785605	0.00392094	0.00392349	0.00276569	0	0.011048	0.00441226	0.00723081	0	0.0144739	0.00763069	0.00594227	0	0.00208405	0.00606117	0.00557385	0.00587041	0.0116798
CCDC178	0.0669293	0.0475198	0.0511927	0.0373773	0.0348921	0.0177653	0.0678559	0.066296	0.0258206	0.0215881	0.0112839	0.0392259	0.0316518	0.0274428	0.0113848	0.0244942	0.318206	0.0362981	0.0519183	0.0149574	0.02604	0.0225401	0.0145015	0.0113557	0.0258097	0.0289526	0	0.103064	0.0713627	0.0914954	0.164757	0.0435081	0.0676032	0.0277375	0.0042852	0.0180753	0.0591753	0.146064	0	0.0462253	0.0234914	0.121425	0.124883	0.110666	0.0416267	0.0416245	0.0137436	0.266394
ASXL3	0.239263	0.383696	0.25545	0.331074	0.326231	0.282376	0.256187	0.260735	0.189011	0.221906	0.190141	0.260695	0.228553	0.155989	0.2365	0.204805	0.490585	0.207128	0.241096	0.257217	0.213816	0.179275	0.213657	0.174555	0.29565	0.270905	0.267095	0.378194	0.379877	0.490214	0.297895	0.201795	0.320327	0.271634	0.240748	0.230093	0.225865	0.308187	0	0.295045	0.23309	0.29153	0.333718	0.387067	0.265285	0.289779	0.175572	0
NOL4	0.510054	0.483106	0.311539	0.514149	0.411823	0.439145	0.326889	0.38619	0.246678	0.318355	0.271446	0.459181	0.438667	0.283394	0.407589	0.326316	0.765629	0.369613	0.303366	0.355288	0.310032	0.20912	0.471496	0.215036	0.31071	0.472444	0.316675	0.665941	0.47364	0.618879	0.587936	0.298937	0.500426	0.299034	0.628633	0.305913	0.290952	0.459302	1.85908	0.451229	0.340378	0.554169	0.477526	0.634779	0.440631	0.243953	0.196355	0.0912859
DTNA	0.571876	0.569959	0.394937	0.504405	0.515383	0.509851	0.436031	0.431007	0.292784	0.386498	0.416675	0.529588	0.505755	0.34445	0.525653	0.396858	1.31777	0.470003	0.402967	0.433794	0.368673	0.338226	0.42733	0.211489	0.38924	0.566233	0.244305	0.791265	0.512665	0.649485	0.609369	0.34154	0.588012	0.404356	0.555801	0.37578	0.377242	0.571149	0.00734396	0.483646	0.409787	0.760744	0.698804	0.688825	0.615126	0.412104	0.247701	0.248466
MAPRE2	0.414234	0.394556	0.293165	0.422887	0.391437	0.358805	0.314999	0.322761	0.194596	0.258711	0.236797	0.340231	0.347142	0.239929	0.356372	0.27272	0.574783	0.295552	0.278793	0.329991	0.278081	0.203872	0.351272	0.174529	0.261684	0.367495	0.160796	0.494991	0.404831	0.479884	0.51999	0.304546	0.410734	0.217294	0.465281	0.246643	0.273322	0.392603	0	0.371179	0.24921	0.442774	0.335163	0.502719	0.419788	0.277381	0.188554	0.246049
ZNF397	0.132032	0.151588	0.111928	0.148369	0.114692	0.0852365	0.141949	0.150924	0.0914151	0.0719553	0.107144	0.0952602	0.0955157	0.117583	0.12986	0.141722	0	0.102712	0.102328	0.0958424	0.0884173	0.0821722	0.109227	0.0911372	0.076782	0.0950962	0.135831	0.105271	0.142289	0.138546	0.157325	0.119056	0.122874	0.109366	0.137041	0.0666424	0.0946969	0.11262	0	0.113216	0.108743	0.120551	0.177746	0.179083	0.154483	0.07781	0.0864046	0.177534
ZSCAN30	0.142373	0.0966317	0.0626011	0.116401	0.0838347	0.0607873	0.101171	0.0643675	0.0709453	0.0772878	0.0681209	0.0889284	0.125218	0.0485546	0.122936	0.0606421	0.309473	0.0766443	0.0630611	0.077187	0.0651926	0.076406	0.0832317	0.0392205	0.0779536	0.111273	0.23019	0.149122	0.108485	0.10921	0.142758	0.0969148	0.121546	0.0890411	0.104499	0.085615	0.0569836	0.0956227	0	0.133602	0.0663111	0.102301	0.101032	0.0407079	0.0787911	0.0950605	0.0632721	0.0116798
ZNF24	0.170154	0.120793	0.111144	0.117637	0.138314	0.154049	0.194642	0.125062	0.0915651	0.0924882	0.119138	0.123341	0.157868	0.118986	0.130389	0.0952917	0.47816	0.0988342	0.139046	0.0871576	0.104304	0.0765554	0.109959	0.0687229	0.0942631	0.186549	0	0.200185	0.110058	0.230748	0.211413	0.111198	0.12956	0.0872165	0.0403164	0.101444	0.134703	0.166657	0	0.132899	0.107072	0.100805	0.104396	0.14611	0.110838	0.099845	0.0563602	0.093931
ZNF396	0.0152939	0.00906833	0.00788825	0.0110646	0.00384644	0.00816555	0	0.00367252	0.00623481	0.00580072	0.0095015	0.00328144	0.0112394	0.00186709	0.0214257	0.0072948	0	0.0224982	0.0107635	0.00453574	0.0112516	0.00264159	0.00145076	0.00344426	0.00392159	0.00359899	0	0	0.00725778	0.00319009	0.00518828	0.00730686	0.00500479	0.00769728	0	0.00499442	0.00951304	0.00516245	0	0.00634746	0.0116924	0	0.00834656	0.00550339	0.0169795	0.0237026	0.00719844	0
INO80C	0	0	0	0	0	0	0	0	0.000618253	0	0	0	0	0	0.00136587	0	0	0	0	0	0.000370754	0	0	0	0	0	0	0	0	0	0	0	0	0	0	0	0	0	0	0	0	0	0	0	0	0	0	0
GALNT1	0.317221	0.305035	0.180757	0.256815	0.248185	0.276627	0.156503	0.218898	0.162772	0.18411	0.188055	0.24001	0.217258	0.154403	0.254708	0.190184	0.336715	0.204922	0.208478	0.22959	0.185019	0.171406	0.248108	0.161546	0.168549	0.235704	0.361788	0.239499	0.224363	0.288998	0.266383	0.165483	0.293966	0.178769	0.161682	0.216403	0.182426	0.237932	0	0.259183	0.179037	0.253723	0.2627	0.256179	0.231845	0.233034	0.151201	0.210881
C18orf21	0.0170303	0.0142346	0.0116559	0.0334694	0.0136087	0.0198896	0.0315747	0.0231836	0.0231837	0.00745297	0.0196795	0.00645614	0.0249678	0.0148224	0.0251916	0.0278319	0	0.0232359	0.0334796	0.0194269	0.0287686	0.0148134	0.0153603	0.0271665	0.0103891	0.0204964	0	0.0189008	0.024843	0.0328601	0.0511984	0.0240258	0.0248393	0.0180973	0.00366792	0.010522	0.0155273	0.0114505	0	0.032097	0.0241459	0.00467398	0.0260281	0.0178459	0.0238441	0.00299276	0.0155607	0
RPRD1A	0.34149	0.361288	0.224174	0.374004	0.33032	0.306523	0.220092	0.276259	0.184967	0.23497	0.195788	0.30016	0.336121	0.225927	0.329786	0.250467	0.757012	0.268363	0.228665	0.288512	0.226827	0.163694	0.330363	0.146475	0.234252	0.311282	0.367744	0.450674	0.396843	0.380539	0.374465	0.250388	0.351132	0.207526	0.288425	0.231331	0.191759	0.311779	0	0.28822	0.225849	0.341027	0.325025	0.374831	0.318563	0.164659	0.144497	0.203635
SLC39A6	0.141543	0.121385	0.0842591	0.191657	0.143444	0.120332	0.146901	0.146291	0.103552	0.056595	0.0856278	0.0789215	0.101376	0.12031	0.0680001	0.117409	0.533892	0.0935333	0.132441	0.0980128	0.119456	0.0811194	0.0550232	0.116975	0.117621	0.116826	0	0.105612	0.180241	0.145399	0.107376	0.137146	0.0963233	0.0804941	0.034321	0.0739757	0.103405	0.0801851	0	0.117788	0.0965552	0.0832498	0.187302	0.209342	0.0870557	0.0964515	0.0555758	0.0116798
ELP2	0.330789	0.308662	0.222458	0.337563	0.294356	0.305958	0.268525	0.244658	0.187001	0.166075	0.189485	0.221033	0.247104	0.205058	0.276916	0.23249	0.193597	0.254428	0.235997	0.251526	0.245539	0.165315	0.197244	0.133182	0.19691	0.275213	0.139962	0.377337	0.379032	0.354847	0.294976	0.27814	0.307463	0.194157	0.139566	0.191131	0.194708	0.269746	0	0.272305	0.209524	0.278609	0.399356	0.330849	0.314403	0.188296	0.132341	0.295642
MOCOS	0.0479472	0.0339232	0.0460803	0.0417156	0.0207117	0.0629886	0.0458171	0.0753555	0.028715	0.0258348	0.0509161	0.038703	0.0338413	0.0759978	0.0251986	0.0460093	0	0.0620113	0.0374553	0.0227569	0.0392719	0.0577611	0.0764512	0.0112933	0.0277655	0.0615498	0.46216	0.0605116	0.0440262	0.0316619	0.0582439	0.0523617	0.0234967	0.0208379	0.0540552	0.04266	0.0293647	0.0597925	0	0.0380501	0.0271578	0.0415027	0.0903743	0.114531	0.0244913	0.0519236	0.029441	0.0301879
FHOD3	0.555684	0.635573	0.392714	0.478121	0.464473	0.529501	0.368804	0.415816	0.342968	0.318657	0.386897	0.489191	0.544375	0.299638	0.537989	0.393698	1.00129	0.460917	0.321959	0.450674	0.394893	0.278659	0.484841	0.310877	0.368153	0.598088	0.473871	0.691961	0.578869	0.619241	0.741481	0.356772	0.621406	0.357991	0.62347	0.401372	0.398025	0.510168	0.847975	0.476013	0.419981	0.588412	0.609285	0.628917	0.571124	0.487398	0.302482	0.179255
TPGS2	0.0905881	0.110628	0.100639	0.142477	0.132769	0.124646	0.157359	0.156222	0.0923944	0.10743	0.101594	0.119198	0.120873	0.116816	0.14348	0.134767	0.583168	0.0929911	0.113665	0.106213	0.0864817	0.0835433	0.135393	0.0561076	0.0638032	0.151664	0	0.185814	0.107195	0.141505	0.193422	0.0907116	0.201867	0.0918771	0.134674	0.0881684	0.105657	0.139174	0	0.145717	0.0882903	0.162755	0.104526	0.0907501	0.105969	0.100077	0.0716652	0.104202
KIAA1328	0.472142	0.501017	0.315812	0.384059	0.392555	0.376876	0.28388	0.395657	0.237756	0.303185	0.292666	0.407039	0.401536	0.268892	0.430788	0.322706	0.829168	0.300877	0.321075	0.330672	0.30452	0.264806	0.391197	0.205729	0.277883	0.412635	0.376701	0.486057	0.414261	0.540897	0.505706	0.307962	0.483216	0.243907	0.547221	0.318138	0.300393	0.390951	0	0.415827	0.294095	0.514438	0.431627	0.409383	0.454057	0.356167	0.217684	0.239257
CELF4	0.492063	0.463899	0.308264	0.471318	0.43307	0.461303	0.324151	0.399566	0.262411	0.273178	0.258402	0.436369	0.425086	0.284513	0.418074	0.349984	0.837333	0.344974	0.280251	0.323261	0.309006	0.208746	0.473794	0.205426	0.273386	0.482097	0.367793	0.64608	0.484119	0.606986	0.598388	0.285533	0.540274	0.317344	0.631954	0.308639	0.27498	0.459745	0.847975	0.40149	0.327306	0.583721	0.486931	0.590156	0.524547	0.359213	0.215097	0.525366
PIK3C3	0.254984	0.301046	0.195981	0.281255	0.28134	0.283763	0.193751	0.269511	0.162439	0.178426	0.199167	0.214797	0.240802	0.182616	0.234046	0.197875	0.195866	0.212253	0.209571	0.206934	0.206554	0.130802	0.199147	0.134168	0.213379	0.226554	0.37656	0.42923	0.28633	0.328049	0.284078	0.212472	0.264842	0.180817	0.225992	0.190803	0.207013	0.257268	0	0.27364	0.19483	0.285384	0.288595	0.250949	0.262105	0.218646	0.126161	0.0808357
RIT2	0.304487	0.268089	0.253611	0.217137	0.242415	0.288851	0.187631	0.222886	0.150261	0.313768	0.224439	0.264318	0.277208	0.209886	0.249817	0.22957	0.309473	0.200621	0.237873	0.230108	0.247694	0.115672	0.25756	0.190573	0.215022	0.308554	0	0.426549	0.226662	0.327274	0.259158	0.139862	0.334218	0.2481	0.272678	0.245855	0.23171	0.346414	0	0.216127	0.206055	0.370225	0.223702	0.362044	0.232365	0.217405	0.20684	0.244562
SYT4	0.167578	0.207059	0.119956	0.208457	0.184729	0.177941	0.200914	0.188401	0.131064	0.0909009	0.102009	0.0978989	0.138858	0.0907938	0.124208	0.0979774	0.231296	0.0895016	0.154055	0.165289	0.129713	0.0842365	0.116578	0.0944882	0.119272	0.198086	0	0.211197	0.183908	0.19003	0.214761	0.147703	0.185187	0.107568	0.100132	0.0994685	0.142109	0.0869416	0.0652765	0.114028	0.0970463	0.100604	0.176605	0.156109	0.190978	0.0757999	0.0357846	0.0368704
SETBP1	0.497104	0.665271	0.336057	0.503858	0.493172	0.462584	0.33241	0.372693	0.280255	0.304254	0.289775	0.47381	0.463084	0.342806	0.395117	0.361006	0.993547	0.323658	0.300237	0.356044	0.338375	0.228438	0.400461	0.150389	0.331666	0.412938	0.434121	0.806342	0.548324	0.621729	0.569949	0.330509	0.617561	0.264089	0.560066	0.302489	0.281212	0.391185	0.218206	0.392279	0.322835	0.6309	0.535934	0.577423	0.46944	0.317474	0.193874	0.500941
SLC14A2	0.0688329	0.0565394	0.069094	0.0831564	0.0645511	0.0661069	0.0222172	0.0903584	0.0474699	0.0523374	0.0594092	0.068277	0.0582694	0.0562122	0.183911	0.0612739	0	0.0512782	0.0477159	0.056055	0.0681077	0.100828	0.0784799	0.062572	0.0245402	0.07052	0	0.0266933	0.096316	0.0540429	0.0836578	0.0778804	0.0462491	0.0284385	0.102904	0.0364101	0.0265731	0.0292887	0	0.0623906	0.0477447	0.0838529	0.1332	0.0380227	0.0354645	0.0656773	0.040749	0
SLC14A1	0.00342108	0.0223473	0.0110568	0.0218857	0.0194403	0.0260623	0.0075926	0.0107364	0.0103279	0.00329989	0.0105721	0.00501924	0.00841916	0.00890856	0	0.0125345	0	0.00974029	0.0075364	0.00804236	0.0137281	0.0072753	0.0127375	0.0132825	0.00744458	0.00421891	0	0.0364511	0.019059	0.0134391	0.0315266	0.0138636	0.0304588	0.00743233	0.00216962	0.00987531	0.00423326	0.0127425	0	0.00656503	0.00475621	0.00430206	0.0463985	0.0265454	0.0122264	0.000974546	0.00507714	0
SIGLEC15	0.00203266	0.0035758	0.000713612	0.0041615	0.00255226	0.00420371	0	0	0.000606474	0	0	0	0	0	0	0	0	0.000726014	0.00156889	0	0.00223128	0.00180625	0	0	0	0	0	0	0.00150286	0	0	0	0	0.000865162	0	0.000396447	0.00050846	0	0	0	0	0	0	0	0	0	0.000863564	0
EPG5	0.227372	0.186897	0.149399	0.209195	0.243464	0.214804	0.166366	0.166945	0.128731	0.145684	0.138804	0.174016	0.178375	0.138377	0.164974	0.17065	0.270785	0.188582	0.168194	0.190148	0.143202	0.124233	0.195512	0.115079	0.156672	0.164301	0	0.270298	0.245044	0.26137	0.196012	0.208062	0.223287	0.155773	0.221346	0.122595	0.166421	0.192964	0.987336	0.186196	0.159936	0.251255	0.227061	0.204702	0.199941	0.184729	0.120197	0.326912
PSTPIP2	0.020717	0.0171941	0.00787612	0.0134247	0.0127372	0.00565043	0.020174	0.00204723	0.00852169	0.00237227	0.00855987	0.0175021	0.00552927	0.00483764	0.0127686	0.0132284	0	0.0139027	0.0049063	0.00925955	0.00491947	0.00414972	0.00374633	0.00630519	0.00332875	0.02889	0	0.0170905	0.0167098	0.0207747	0.020336	0.0104569	0.0188135	0.00702489	0.0333242	0.0117085	0.00436106	0.00447095	0	0.00670039	0.00725506	0.0123025	0.00712872	0.0155298	0.0173583	0	0.00719622	0
ATP5F1A	0.138615	0.165631	0.128793	0.200919	0.173733	0.17615	0.199219	0.192722	0.130672	0.100849	0.110756	0.114921	0.152051	0.135364	0.187951	0.160621	0	0.123721	0.173908	0.133327	0.127366	0.0700293	0.125811	0.092841	0.156522	0.227124	0.164364	0.213026	0.222871	0.16641	0.281527	0.178956	0.187118	0.0966933	0.0818061	0.082295	0.111239	0.134355	0	0.112696	0.117024	0.144301	0.208314	0.215527	0.107778	0.0868426	0.0775847	0.097094
HAUS1	0.0354194	0.0312328	0.0290474	0.0266305	0.0388195	0.0262116	0.0287661	0.0418493	0.0272017	0.0160361	0.0284878	0.0278372	0.0124356	0.0352357	0.06713	0.0382054	0	0.0428822	0.0198377	0.035223	0.0348731	0.0384232	0.0363448	0.0270339	0.011788	0.0658924	0	0.011148	0.0509938	0.0332922	0.0498262	0.0480015	0.0530456	0.0317696	0.0527525	0.0232113	0.0351846	0.0179923	0	0.0353955	0.029349	0.0510815	0.0510381	0.0119937	0.0324955	0.0312297	0.0342852	0
C18orf25	0.150628	0.140824	0.117611	0.173915	0.189346	0.199662	0.147462	0.151253	0.0986359	0.114038	0.116422	0.151882	0.123029	0.118151	0.15961	0.15959	0	0.149653	0.127466	0.145727	0.116831	0.0734178	0.138728	0.0881155	0.141537	0.14363	0.139962	0.219626	0.127552	0.20918	0.204527	0.117223	0.155602	0.100061	0.11863	0.108868	0.0862014	0.177042	0	0.124821	0.135297	0.122946	0.126519	0.11408	0.139731	0.182328	0.085056	0.157729
RNF165	0.199655	0.200465	0.159757	0.265965	0.237314	0.214922	0.160483	0.235019	0.180606	0.126772	0.160006	0.198004	0.203342	0.207673	0.252032	0.228743	0.433751	0.264635	0.177506	0.224255	0.187165	0.148731	0.246534	0.142346	0.145039	0.186499	0.361788	0.225801	0.198844	0.255346	0.230567	0.206338	0.284386	0.18392	0.175122	0.186716	0.159793	0.184976	0	0.155757	0.224166	0.293381	0.293915	0.164669	0.215598	0.264119	0.154397	0.0715172
LOXHD1	0.05875	0.0620079	0.0668361	0.0821519	0.0493501	0.0726887	0.0828746	0.0896178	0.0579197	0.0834798	0.086784	0.0648605	0.0647483	0.0928958	0.113732	0.0879252	0.29075	0.108705	0.0720102	0.0804876	0.0967953	0.0504061	0.113969	0.0371832	0.0266994	0.0493869	0	0.0505113	0.055725	0.0456655	0.103436	0.0483003	0.0745437	0.0765014	0.077579	0.0839699	0.0885635	0.0523745	0	0.0671016	0.084669	0.0509126	0.0744402	0.0910799	0.0805328	0.074493	0.0814988	0.0693223
ST8SIA5	0.478549	0.427546	0.301627	0.462332	0.416347	0.383242	0.375067	0.368345	0.279456	0.270135	0.267224	0.351776	0.386222	0.32283	0.433069	0.371323	0.467081	0.427439	0.306843	0.402869	0.333829	0.22035	0.396883	0.206863	0.295982	0.470973	0.210575	0.460456	0.451568	0.555196	0.573472	0.306291	0.495585	0.288345	0.484493	0.320492	0.311164	0.447189	1.45149	0.346712	0.298405	0.527075	0.521656	0.526767	0.464783	0.290408	0.230983	0.405219
PIAS2	0.416139	0.421863	0.239455	0.405375	0.372325	0.379057	0.28825	0.284744	0.212043	0.201405	0.218773	0.348066	0.312453	0.245995	0.289041	0.297651	0.375789	0.315144	0.252995	0.275887	0.272953	0.193795	0.326987	0.182213	0.250977	0.347632	0.18805	0.55864	0.466099	0.524729	0.440308	0.262883	0.368957	0.229282	0.3508	0.237084	0.250616	0.341965	0	0.358943	0.259256	0.445802	0.449287	0.424828	0.359933	0.26782	0.135981	0.228953
KATNAL2	0.0818998	0.0578286	0.07845	0.0968785	0.095026	0.0898693	0.158399	0.0744612	0.0863275	0.0628032	0.0557571	0.128341	0.0639094	0.114329	0.177192	0.0720753	0.186264	0.115328	0.0643994	0.0818475	0.114556	0.0701216	0.0897238	0.0728316	0.0651288	0.0793408	0.225643	0.0473986	0.0987066	0.104965	0.151524	0.0765473	0.106235	0.128539	0.129292	0.106174	0.0548136	0.139621	0	0.0839834	0.0829863	0.118719	0.14577	0.141318	0.102281	0.110253	0.0948505	0.546789
HDHD2	0.0204709	0.0240324	0.0172714	0.0612307	0.0327561	0.0284246	0.027301	0.0247863	0.0302103	0.00491671	0.0276172	0.00941763	0.029828	0.0118146	0.00351538	0.02998	0	0.0203599	0.0382035	0.0195161	0.0240289	0.0104698	0.0203557	0.0175167	0.030958	0.0149512	0	0.0202618	0.043893	0.0347094	0.0155553	0.04209	0.0215092	0.0154957	0.0174408	0.016613	0.0158298	0.0246358	0	0.0176562	0.0190994	0.0231068	0.0471285	0.0639092	0.0346672	0.00771487	0.00746997	0
AC012254.2	0.00347667	0.00145514	0.000794718	0.00211556	0	0	0.00302023	0	0.000113278	0	0.000316259	0.00192309	0.00128639	0	0	0	0	0	0.00132269	0.000861788	0.000298622	0.000823611	0.00689288	0	0	0.000207502	0	0	0.00141901	0	0	0.00115692	0.0036393	0.000230139	0	0.00189481	0.00114031	0	0	0	0.000610649	0	0	0	0	0	0	0
SKOR2	0	0	0	0	0	0	0	0	0	0	0	0	0	0.00259856	0	0	0	0	0	0	0.0004601	0	0	0	0	0	0	0	0.00292641	0	0	0	0	0	0	0	0	0	0	0	0	0	0	0	0	0	0	0
SMAD2	0.253429	0.282059	0.196656	0.264921	0.269398	0.265934	0.21047	0.219703	0.142333	0.169181	0.187695	0.207175	0.237487	0.192499	0.214414	0.184151	0.345742	0.221805	0.201883	0.22723	0.180882	0.129236	0.224735	0.134003	0.167483	0.307093	0.485835	0.336532	0.270128	0.29213	0.340033	0.202937	0.215125	0.18733	0.191473	0.153175	0.185394	0.247523	0	0.171696	0.199751	0.203849	0.222656	0.318089	0.273931	0.225142	0.125493	0.111743
ZBTB7C	0.0783666	0.0571534	0.0472158	0.0460923	0.0396981	0.0208733	0.04703	0.00874388	0.0226793	0.0218129	0.00942394	0.029386	0.0437387	0.0385204	0.0985119	0.0438696	0	0.108206	0.0418024	0.063629	0.0621825	0.0312209	0.0579356	0.0292504	0.0187755	0.0405958	0	0.0784176	0.0465738	0.0259222	0.0839613	0.0387711	0.0563759	0.0278575	0.10147	0.0522166	0.0767494	0.0399233	0	0.0307858	0.0497859	0.0889099	0.0370774	0.0174177	0.0622161	0.0413908	0.0443484	0
CTIF	0.374907	0.412142	0.236752	0.350574	0.350986	0.327866	0.326825	0.329094	0.217576	0.240989	0.245388	0.419888	0.376078	0.271991	0.429665	0.317062	0.545765	0.349379	0.288473	0.310073	0.269782	0.158746	0.36405	0.195455	0.235887	0.422074	0	0.482199	0.357424	0.505149	0.534665	0.253467	0.488608	0.253744	0.509961	0.277148	0.276481	0.361598	0.943868	0.336311	0.280621	0.505547	0.418609	0.426507	0.353491	0.332065	0.154091	0.221758
SMAD7	0.0405113	0.036371	0.0358289	0.0290999	0.037054	0.0264992	0.0606761	0.0392525	0.0223505	0.0127391	0.0283796	0.046772	0.0227543	0.0490579	0.0125737	0.0246602	0	0.0274543	0.0327835	0.0339787	0.0388533	0.0267694	0.042123	0.0292758	0.0200099	0.0422708	0	0.0488413	0.038808	0.0486125	0.0381254	0.0387086	0.0332684	0.0226651	0.0110888	0.0209926	0.0361362	0.0435761	0	0.0450389	0.0327682	0.0455255	0.0809081	0.0173175	0.025297	0.0714198	0.0172874	0
DYM	0.47058	0.455031	0.277325	0.459637	0.40926	0.41967	0.288713	0.337028	0.236358	0.266733	0.260668	0.389592	0.388059	0.215642	0.380803	0.311105	0.941206	0.341594	0.306167	0.307457	0.283075	0.189719	0.411001	0.185315	0.335559	0.459176	0.958417	0.643033	0.490808	0.536299	0.51699	0.270349	0.456205	0.260262	0.542213	0.294756	0.276535	0.413307	0.847975	0.389051	0.281742	0.533529	0.435995	0.483054	0.427794	0.277878	0.158059	0.307103
C18orf32	0.0199292	0.0195508	0.0198039	0.0267954	0.02774	0.0137995	0.0340111	0.0204128	0.0250004	0.0163389	0.0179839	0.013391	0.0159403	0.0370981	0.0201529	0.0248689	0	0.0193753	0.0227255	0.0191378	0.0137561	0.0231578	0.0204065	0.0250386	0.0513788	0.00426612	0	0.0486592	0.0263185	0.0250683	0.0350363	0.0405945	0.0378159	0.0280847	0.0181179	0.00836505	0.0251908	0.0392826	0	0.0307197	0.0273261	0.0170904	0.0267063	0.0283193	0.0243475	0.0619669	0.00644567	0
RPL17-C18orf32	0.00159029	0	0	0.00149559	0	0	0	0	0.00125707	0.00436606	0.00068762	0.000556291	0.000447702	0	0.0031781	0	0	0	0.00135835	0	0.0027805	0	0	0	0	0	0	0	0	0	0	0	0	0	0	0.00143813	0.000280282	0.000534494	0	0	0.000841685	0	0	0	0	0	0	0
LIPG	0.00466078	0.00346033	0.00151826	0.00132567	0.00124107	0	0	0	0.000837709	0	0.000548866	0	0.00214101	0	0	0.00720941	0	0.0030472	0.00041274	0.00135821	0.000501961	0	0	0	0	0.00464161	0	0	0.00309962	0	0	0.000861602	0.00597479	0	0	0	0.00278343	0.000574902	0	0.00456802	0	0	0	0	0	0.00209961	0.000442652	0
ACAA2	0.00234154	0.0132083	0.00114849	0.00385126	0.00299531	0.00667273	0	0.00736462	0.00103009	0.00483139	0.00578525	0	0.00240307	0	0.0011376	0.00135698	0	0.00192869	0.00529014	0.00539431	0.00135671	0.00294113	0.00271278	0.000774103	0.00161869	0	0	0	0	0.00858127	0	0.00134102	0.00239819	0	0	0.00114884	0.000790531	0.00705322	0	0.00704808	0.000419591	0	0.00576461	0	0	0	0.00166188	0.0301879
MYO5B	0.0045496	0.0103873	0.0122318	0.0149883	0.00846986	0.00927552	0.00524515	0.00709613	0.00627361	0.0115117	0.00930021	0.00149149	0.0093328	0	0.0408176	0.0315503	0.115877	0.0172535	0.008604	0.0188375	0.00495974	0.0215015	0.00953715	0.0141252	0.0187404	0.0151662	0	0.0190871	0.010982	0.0144634	0.00346375	0.0127705	0.00704388	0.00630865	0.0181034	0.00695784	0.00563418	0.00168235	0	0.00497071	0.0169695	0.0106267	0.0156507	0.0107846	0.00644088	0.003187	0.0138251	0.105374
CFAP53	0.0169806	0.0302148	0.00720278	0.023181	0.0267975	0.0210444	0.0429166	0.0143455	0.0129587	0.0158535	0.0103897	0.00992674	0.0276803	0.012082	0.0289122	0.0238091	0	0.027645	0.019657	0.0175851	0.0160197	0.0205103	0.0164282	0.0181139	0.00533266	0.0214272	0	0.0221359	0.0312822	0.0284704	0.0541685	0.0185105	0.0288375	0.0224763	0.0139167	0.00928106	0.0224097	0.0224487	0	0.0256496	0.00960395	0.045774	0.0263596	0.0188234	0.0388477	0.0476767	0.00764677	0
MBD1	0.0626803	0.0734729	0.0442325	0.0830974	0.06841	0.0615226	0.0711687	0.076638	0.073385	0.0435921	0.0494536	0.0570988	0.0877223	0.087721	0.0800997	0.0899217	0	0.0914647	0.0806855	0.0794967	0.060488	0.0537607	0.0533551	0.0913658	0.0548672	0.100057	0.142571	0.0874484	0.0960379	0.0861142	0.0933916	0.0782267	0.0792195	0.0483941	0.052767	0.0594193	0.059462	0.0593907	0	0.0775444	0.0865329	0.040556	0.0928272	0.109372	0.0770318	0.0754601	0.0408543	0
CXXC1	0.0872612	0.096091	0.0473066	0.0701305	0.0545158	0.0782018	0.101554	0.0499588	0.0471928	0.0350471	0.0382844	0.0402844	0.0602364	0.0450177	0.128199	0.052522	0	0.0425554	0.0615896	0.0617011	0.0440513	0.0265046	0.0494119	0.0200178	0.0276628	0.0628042	0	0.0832018	0.0641631	0.0804554	0.0848858	0.0576923	0.126048	0.0313369	0.0671547	0.0375429	0.0799023	0.0785901	0	0.0556321	0.0460369	0.0614176	0.0550937	0.0690762	0.0654647	0.0358724	0.0321774	0.0116798
SKA1	0.000757924	0	8.83825e-05	0.00651656	0.000831091	0.00171519	0	0	0.00271721	0	0	0	0	0	0.00136587	0.0017226	0	0	0.000168063	0	0.00176639	0.0001456	0.000860021	0.00237378	0.00297765	0	0	0	0	0.00233413	0	0.00244059	0.000730112	0.000791196	0	0	0	0	0	0	0.000728377	0	0	0	0	0	0	0
MAPK4	0.477403	0.554859	0.366776	0.487499	0.440648	0.459493	0.339552	0.427169	0.309456	0.3285	0.311756	0.495844	0.49256	0.370338	0.504892	0.361628	0.820345	0.35216	0.350897	0.432367	0.34151	0.304171	0.485223	0.217608	0.351883	0.50164	0.10029	0.655403	0.490129	0.600631	0.636663	0.353963	0.582777	0.32499	0.547901	0.3396	0.294757	0.464028	0.920305	0.514428	0.3457	0.499055	0.456143	0.56848	0.434385	0.368816	0.268442	0.181283
MRO	0.00187978	0.0150023	0.0145984	0.0157308	0.00571601	0.00461048	0.0247023	0.00839663	0.00684092	0.00843264	0.00427635	0.00146296	0.00758206	0.00508092	0.0020928	0.0123116	0	0.00680043	0.0131749	0.00342418	0.00687048	0.00448787	0.00614851	0.00202727	0.0022756	0	0	0.00759562	0.0084542	0.0118316	0.00889327	0.00345595	0.00733071	0.00451907	0	0.00581985	0.0147118	0.0115593	0	0.00155105	0.00442372	0.00699737	0.0276295	0.00055361	0.0180953	0.00209961	0.00360479	0.0116798
ME2	0.256799	0.249107	0.171789	0.273121	0.229856	0.218726	0.254492	0.17745	0.171523	0.179259	0.163085	0.225811	0.198589	0.168201	0.27666	0.225603	0.473582	0.225104	0.171624	0.207408	0.181299	0.12707	0.221946	0.140017	0.167269	0.266743	0	0.267131	0.269843	0.318152	0.278251	0.20247	0.250423	0.181958	0.297918	0.141983	0.18359	0.282691	0.847975	0.299917	0.156708	0.24742	0.269127	0.301307	0.253326	0.222399	0.133035	0.143458
AC091551.1	0.0724997	0.0283238	0.0551035	0.0559991	0.0317145	0.0586322	0.0301738	0.0812428	0.0604484	0.0242065	0.0493462	0.0504331	0.0343309	0.0663121	0.0470214	0.0511841	0.0804392	0.0811318	0.0425661	0.044956	0.0606119	0.0597039	0.0336797	0.042828	0.045679	0.0414055	0.139962	0.0333834	0.0628425	0.0544435	0.031762	0.057579	0.0264168	0.0481591	0.0349235	0.0359347	0.0327555	0.0306413	0	0.0313072	0.0433615	0.00868296	0.129257	0.0108937	0.0138896	0.0449385	0.0355414	0.0816006
SMAD4	0.087284	0.0638204	0.0631	0.100977	0.116195	0.107368	0.0905211	0.0744849	0.0645764	0.0665348	0.0629666	0.0515451	0.0764919	0.0726056	0.065283	0.0749071	0.0804392	0.0747446	0.134429	0.066483	0.0874075	0.0417668	0.0662701	0.0593995	0.0859454	0.0844631	0.204023	0.0651924	0.116112	0.102476	0.0618119	0.0822384	0.0755426	0.0583609	0.0567037	0.0484057	0.0730654	0.104301	0	0.0995829	0.0710721	0.0394873	0.144554	0.100073	0.0950422	0.073317	0.032232	0.0997995
MEX3C	0.0487409	0.0399084	0.0250561	0.0679376	0.0617115	0.0470022	0.0287276	0.0246032	0.0404196	0.0444393	0.0389064	0.0379558	0.0251294	0.0285314	0.0191727	0.0434989	0.178524	0.0331662	0.0603559	0.0498471	0.0450619	0.0287361	0.033803	0.0193805	0.0194165	0.0735088	0	0.0514153	0.0577874	0.0507199	0.0596174	0.0249742	0.0334662	0.0354586	0.0538719	0.0379507	0.0307807	0.0456081	0	0.0325225	0.0341543	0.0366368	0.031497	0.0677327	0.0596563	0.0519658	0.0370188	0.087466
DCC	1.16781	1.06781	1.16767	0.947832	1.21268	1.24785	0.795629	1.04741	0.933257	1.46229	0.991621	1.27312	1.1887	1.06808	1.07286	1.01361	0.513826	1.04803	1.19551	1.23736	1.15001	0.848927	1.27008	0.946012	1.29779	1.272	0.0998262	1.34738	1.12486	1.06522	0.89686	0.76647	1.09006	1.00105	1.32828	1.2177	0.896588	1.09571	0	1.16355	1.15598	1.18175	0.885258	1.02438	1.22302	0.889628	1.01794	0.087466
MBD2	0.157828	0.132654	0.128786	0.188052	0.17644	0.144686	0.134943	0.148384	0.128884	0.104184	0.113515	0.108355	0.109346	0.140742	0.199376	0.163584	0.115877	0.121334	0.114487	0.165546	0.144495	0.120506	0.130828	0.114073	0.0907171	0.18373	0.241098	0.189419	0.126346	0.189419	0.156128	0.150032	0.180566	0.129997	0.108074	0.131754	0.120303	0.148305	0	0.174769	0.13221	0.123563	0.163343	0.21119	0.154068	0.0949227	0.107669	0
POLI	0.120561	0.0517702	0.0749347	0.0935805	0.107403	0.13055	0.107295	0.0954553	0.0778644	0.0716003	0.0760963	0.0835154	0.0695015	0.0442214	0.0992873	0.0578802	0	0.0847602	0.0776838	0.0783926	0.0707249	0.0584771	0.0660331	0.0502515	0.102692	0.0684749	0.139962	0.138114	0.143521	0.114346	0.112538	0.095833	0.10059	0.0778662	0.118088	0.0438373	0.0682257	0.0971297	0	0.130503	0.0750454	0.126364	0.101241	0.105255	0.151911	0.0721944	0.043181	0.0715172
STARD6	0.00695683	0.00604602	0.00293238	0.00788329	0.00220444	0.00668077	0.00404633	0.00142027	0.00651935	0.00248829	0.0064905	0.0134791	0.00642858	0.00832693	0.00775112	0.00616033	0	0.0171265	0.00557759	0.00364168	0.013648	0.00235705	0.003348	0.00509575	0.00916163	0.0139258	0	0	0.0164368	0.0105245	0.00690838	0.00506238	0.00761017	0.00271049	0	0.00973575	0.00461444	0	0	0.00125187	0.00741207	0.0213748	0.0111673	0.00499726	0.0115607	0.00816977	0.00576046	0.0524325
C18orf54	0.0195357	0.00158618	0	0.00310284	0.00437846	0.00114362	0.00956933	0.00215746	0.00399147	0.00605615	0.00170067	0.00355617	0.0142695	0	0	0.00715925	0	0.00679056	0.00345076	0.00219727	0.00514243	0.00126673	0.00483321	0.00270447	0.00448931	0.0211009	0.0489565	0.00629442	0.00355351	0.00508946	0	0.00233447	0.00433991	0.00460055	0	0.00500447	0.00674367	0.0241352	0	0.00384519	0.000983411	0.0104246	0.00325097	0.00148749	0	0	0.00334841	0
DYNAP	0.00056121	0	0	0	0	0	0	0	0.000402703	0	0.000314773	0	0	0	0	0	0	0	0	0	0	0	0	0	0	0	0	0	0	0	0	0	0	0	0	0	0	0.00322694	0	0	0.000459938	0	0	0	0	0	0	0
RAB27B	0.178587	0.208234	0.19839	0.307632	0.252856	0.320131	0.270067	0.185036	0.177384	0.224473	0.18406	0.327024	0.235206	0.144102	0.20183	0.247436	0.231296	0.125273	0.179933	0.175962	0.213647	0.0948104	0.252806	0.150607	0.244771	0.201904	0.154945	0.266629	0.217894	0.300838	0.224338	0.114779	0.210116	0.181344	0.158174	0.220806	0.170734	0.22373	0	0.303238	0.195175	0.213807	0.172486	0.408598	0.148583	0.0666696	0.154594	0.0682354
CCDC68	0.00910843	0.00455118	0.00933536	0.0196526	0.00782441	0.0172074	0.010183	0.0020271	0.00800222	0.00372957	0.00362256	0.00720459	0.00238838	0.00305514	0.00348161	0.0155303	0	0.00591238	0.00279963	0.0034087	0.00470445	0.00362428	0.0113716	0.00462327	0.00288357	0.0119006	0	0.0123705	0.0075731	0.0151304	0	0.00485734	0.00952521	0.00325179	0	0.00791771	0.00192243	0.00279712	0	0.00654402	0.0101268	0	0.010491	0.0174622	0	0.00722812	0.00491896	0
TCF4	0.185536	0.272346	0.113458	0.206877	0.174214	0.13397	0.125374	0.177796	0.0909814	0.17357	0.120963	0.191568	0.179099	0.128587	0.249584	0.153751	1.05492	0.140812	0.120204	0.144	0.121276	0.0675706	0.21367	0.0885309	0.0948983	0.160624	0.116907	0.298716	0.190908	0.271586	0.2325	0.102138	0.22574	0.0886706	0.219232	0.114075	0.097394	0.172911	2.41292	0.274152	0.15209	0.291098	0.257103	0.236922	0.204735	0.238959	0.0826544	0.00659417
TXNL1	0.158129	0.202021	0.134349	0.223287	0.205483	0.205819	0.178026	0.177227	0.14271	0.122609	0.134119	0.145393	0.144788	0.191757	0.19733	0.185464	0.738405	0.16364	0.162921	0.154784	0.141551	0.0979407	0.141162	0.0894331	0.131151	0.129783	0.241098	0.222202	0.259144	0.245896	0.169558	0.157693	0.187374	0.114486	0.134819	0.0987411	0.134164	0.196449	0	0.162695	0.136137	0.157389	0.237164	0.1568	0.18458	0.180245	0.100397	0.123562
WDR7	0.478861	0.45855	0.23265	0.47375	0.384909	0.381869	0.285393	0.35754	0.23091	0.25957	0.232775	0.353708	0.392479	0.246491	0.401016	0.322436	0.931905	0.294851	0.264597	0.306888	0.304745	0.184839	0.354801	0.185037	0.295431	0.432121	0.633441	0.625822	0.457022	0.561959	0.536397	0.282823	0.465166	0.233132	0.459097	0.28454	0.242877	0.420677	0	0.33044	0.309186	0.516075	0.515504	0.493439	0.42861	0.251785	0.175115	0.296591
ST8SIA3	0.236883	0.227739	0.141296	0.208591	0.235051	0.205807	0.239317	0.233876	0.14038	0.123392	0.155985	0.232785	0.228405	0.159684	0.18076	0.167357	0.645803	0.177811	0.182062	0.183054	0.16794	0.106954	0.186113	0.0946559	0.165112	0.202611	0.0963694	0.198212	0.218848	0.274329	0.327512	0.176075	0.259244	0.173142	0.222563	0.148921	0.1611	0.257239	0.847975	0.222827	0.140154	0.16295	0.197181	0.269172	0.236045	0.183097	0.0888743	0.303428
ONECUT2	0.0151415	0.00692995	0.0261463	0.00931269	0.0217943	0.00479634	0.0083914	0.0258967	0.0106193	0.00401453	0.00894529	0.00433963	0.0228657	0.00904246	0.00384397	0.00831138	0	0.0109408	0.00968686	0.0193025	0.00992745	0.0109888	0.0136134	0.000945926	0.00523619	0.0209617	0	0.012273	0.0231348	0.0195165	0.0309534	0.0118807	0.0211134	0.00375955	0.00649924	0.00619936	0.00743157	0.0264424	0	0.0325842	0.00905508	0.0159645	0.00255812	0.0309197	0.0262773	0.00357833	0.00632289	0
FECH	0.0539015	0.0482708	0.0467298	0.08066	0.0871838	0.0585677	0.120852	0.073367	0.060833	0.0495928	0.0545681	0.0457762	0.053664	0.0450663	0.0748028	0.0840832	0	0.0501733	0.0809654	0.0464839	0.0534951	0.0435509	0.077634	0.0557664	0.0554664	0.0685902	0	0.0575626	0.0954343	0.0789646	0.0999836	0.054544	0.0629022	0.0804377	0.0564503	0.052001	0.0560052	0.0729957	0	0.0641156	0.0447906	0.0563316	0.105117	0.0673346	0.103128	0.057397	0.0407606	0.0781122
NARS	0.159433	0.157242	0.090656	0.159909	0.144131	0.132695	0.162583	0.118178	0.118982	0.0767011	0.101275	0.0954072	0.118719	0.145838	0.122656	0.124267	0	0.114373	0.132124	0.098469	0.113045	0.0824161	0.100665	0.0824345	0.106775	0.107562	0	0.193301	0.132976	0.140253	0.131191	0.114056	0.144961	0.0754846	0.131626	0.076585	0.0809525	0.111337	0	0.127204	0.115192	0.105964	0.208155	0.149837	0.0960044	0.0921697	0.0511267	0.0116798
ATP8B1	0.0621794	0.0815459	0.065108	0.132173	0.122716	0.0640638	0.0856813	0.102569	0.0932357	0.0569763	0.070925	0.0724256	0.120465	0.115402	0.121355	0.0909818	0.378558	0.121822	0.0732186	0.0721641	0.0816789	0.0548314	0.0934015	0.0839414	0.074044	0.0433698	0.139962	0.0911365	0.113036	0.103466	0.123923	0.152072	0.129791	0.0952043	0.106768	0.0696014	0.0826786	0.115983	0	0.0516467	0.0762584	0.105214	0.0572438	0.106972	0.0979105	0.107695	0.0697722	0
NEDD4L	0.55309	0.51667	0.237329	0.445831	0.418231	0.492625	0.237863	0.389969	0.225642	0.281937	0.249381	0.42494	0.391402	0.19308	0.419028	0.346708	0.840756	0.361037	0.263086	0.301321	0.280074	0.151758	0.405231	0.157629	0.283508	0.433022	0.27015	0.730476	0.52533	0.661405	0.587934	0.24219	0.476902	0.216316	0.596668	0.259652	0.239224	0.430061	0	0.38159	0.25847	0.594774	0.432659	0.661109	0.403895	0.280439	0.172702	0.572183
ALPK2	0.000490786	0.00532657	0.00270902	0.0091636	0.00447934	0.00851562	0.00117125	0.00503855	0.00381464	0.00933071	0.00563731	0.0004126	0.0099801	0.00951995	0.00912345	0.00722341	0	0.00516108	0.00449689	0.0051444	0.00547386	0.00849615	0	0.00598166	0.00170333	0.00293399	0	0.0114077	0.0162831	0.00881448	0.00716388	0.00968189	0.00261091	0.0082825	0.0155238	0.00430938	0.00273201	0.00298528	0	0	0.00832929	0	0.00759401	0.0211791	0	0.0112877	0.00186066	0
MALT1	0.234185	0.228498	0.196877	0.285008	0.262205	0.232699	0.219371	0.239291	0.152903	0.192316	0.160914	0.191789	0.23302	0.191047	0.237427	0.201175	0.348827	0.214642	0.189005	0.199438	0.243564	0.145475	0.242311	0.120684	0.191467	0.238453	0	0.292608	0.339123	0.274081	0.196302	0.21768	0.287653	0.179851	0.294929	0.179908	0.180539	0.277073	1.03084	0.267319	0.176728	0.249105	0.32442	0.30377	0.24216	0.227264	0.137392	0.247002
ZNF532	0.344802	0.406567	0.251592	0.377447	0.382396	0.368445	0.300634	0.3245	0.223514	0.238701	0.202612	0.307975	0.338747	0.230298	0.356276	0.315529	0.61895	0.350258	0.248689	0.307045	0.274177	0.183646	0.325732	0.149166	0.254325	0.342632	0.310818	0.429016	0.39008	0.510664	0.467616	0.280685	0.418541	0.242189	0.40001	0.259359	0.216773	0.35037	0	0.31536	0.256195	0.402162	0.43056	0.381988	0.389658	0.247258	0.178752	0.221314
SEC11C	0.0442486	0.0417713	0.0421836	0.126788	0.0866661	0.0914218	0.0700918	0.0982508	0.0660155	0.0300158	0.0395998	0.0294537	0.0373582	0.0660923	0.104819	0.0633276	0	0.0935638	0.0515265	0.060453	0.0411365	0.0267061	0.0671077	0.0636791	0.0485691	0.0284014	0	0.125663	0.109625	0.0573769	0.0454793	0.0647926	0.0966137	0.0722919	0.0874663	0.0319804	0.0580519	0.0542182	0	0.0898863	0.0546233	0.0662066	0.104849	0.107431	0.0566677	0.0601846	0.0280604	0.0116798
GRP	0	0	0	0	0	0	0	0	0	0	0	0	0	0	0	0	0	0.00246188	0	0	0	0	0	0	0	0.00626364	0	0.0151803	0	0	0	0	0	0.000444707	0	0	0	0	0	0	0.00140651	0	0	0	0	0	0	0
CPLX4	0	0.00176784	0.00232999	0.00230383	0.00147055	0.000640128	0.00142326	0.000934409	0.00138052	0	0.000711979	0	0	0.00369111	0	0.00193191	0	0	0	0	0	0	0	0	0	0	0	0	0.00407523	0.00363056	0	0	0	0	0	0	0.001716	0	0	0.000922256	0.000494797	0	0	0	0	0	0	0
LMAN1	0.133705	0.113053	0.0682609	0.115331	0.112271	0.127154	0.156779	0.103094	0.0841555	0.0595001	0.0831289	0.079485	0.0829419	0.0949388	0.066441	0.0834637	0	0.0954428	0.106942	0.10109	0.0976419	0.0718918	0.0593869	0.0574843	0.0922421	0.108878	0.135831	0.143248	0.18862	0.177699	0.118878	0.107339	0.126523	0.0676651	0.0681701	0.0826114	0.0942616	0.0750805	0	0.110724	0.0665786	0.0608964	0.128798	0.158836	0.104634	0.0694711	0.049393	0.168817
CCBE1	0.266534	0.223455	0.246077	0.236603	0.225155	0.272217	0.136048	0.237371	0.181118	0.13071	0.212533	0.350023	0.161926	0.246073	0.171494	0.146517	0.516716	0.230475	0.238697	0.265189	0.140549	0.236012	0.212596	0.158115	0.161631	0.259903	0.20027	0.292199	0.276781	0.402626	0.374509	0.24331	0.244511	0.243558	0.298656	0.16075	0.17813	0.259053	0.987336	0.244373	0.216794	0.362899	0.465482	0.292039	0.206635	0.313004	0.236743	0.0272277
PMAIP1	0	0	0	0	0	0	0	0	0	0	0	0	0	0	0	0	0	0	0	0	0	0	0	0	0	0	0	0	0	0	0	0	0	0	0	0	0	0	0	0	0	0	0	0	0	0	0	0
MC4R	0	0	0.00334828	0	0	0.00139688	0.00145141	0.000574195	0.00111952	0	0	0	0.00028159	0	0	0.00137144	0	0.00138553	0.00124333	0.000437039	0.0013077	0	0	0	0.00283496	0	0	0	0	0.00498829	0	0.00224937	0	0	0	0	0.000636754	0	0	0	0	0	0.00954169	0	0	0	0	0
CDH20	0.850237	0.696098	0.66122	0.63248	0.652665	0.725774	0.515465	0.502285	0.607038	0.803469	0.66986	0.669556	0.789911	0.364944	0.642315	0.598741	0.478833	0.57886	0.583056	0.710072	0.681139	0.65536	0.75219	0.488691	0.799092	0.746713	0.94838	0.897293	0.563165	0.696191	0.899519	0.507012	0.709323	0.577085	0.733327	0.731908	0.61153	0.758056	0	0.654339	0.575861	0.746377	0.602904	0.790316	0.855341	0.4528	0.63677	0.632806
RNF152	0.0412051	0.0772269	0.0459497	0.0724666	0.119407	0.0680442	0.0517842	0.0486435	0.0621379	0.0522486	0.0408407	0.0346024	0.0448068	0.0366585	0.0833429	0.0572183	0.231296	0.0552677	0.0445789	0.0838596	0.0421837	0.0435416	0.0423551	0.0358926	0.0378101	0.0603844	0	0.0644429	0.052398	0.0609501	0.0415745	0.0665885	0.059142	0.0649053	0.0261693	0.0537876	0.0625653	0.0518113	0	0.0480555	0.0654535	0.0361805	0.0270714	0.085558	0.0515476	0.0266142	0.0642536	0
PIGN	0.233166	0.228879	0.168812	0.202869	0.204796	0.261644	0.154525	0.174297	0.125903	0.149827	0.139081	0.184582	0.155097	0.172697	0.258707	0.18164	0.174805	0.21731	0.166527	0.198968	0.195775	0.115226	0.179564	0.144487	0.19659	0.245868	0.158906	0.319192	0.232551	0.289202	0.252988	0.135548	0.190566	0.134058	0.168168	0.156264	0.145856	0.221862	0.987336	0.174548	0.146286	0.262849	0.26938	0.186917	0.172803	0.118476	0.110442	0.212678
TNFRSF11A	0	0.00983711	0.00500948	0.00374536	0.00605445	0	0.00352113	0.00430639	0.00184512	0	0.00233358	0.000252441	0.000295934	0.0042694	0.00136587	0.00385046	0	0.00649592	0.00257369	0.00240282	0.00037898	0.00218725	0.0164327	0	0.0015647	0.000321971	0	0.0271057	0.00180759	0.000816581	0.00558683	0.00792552	0.00965703	0.000587283	0	0.00171699	0.00463622	0	0	0.00492241	0.00677544	0.0119005	0	0.00236943	0	0.000379788	0.00195592	0
ZCCHC2	0.180691	0.152452	0.145363	0.192897	0.176702	0.177042	0.200323	0.160296	0.114209	0.123855	0.093112	0.11519	0.11618	0.13058	0.162779	0.129753	0.276249	0.141131	0.143184	0.136001	0.110169	0.112058	0.157882	0.108211	0.114254	0.209292	0.142571	0.262519	0.223631	0.177415	0.210389	0.150663	0.172922	0.176096	0.139846	0.149188	0.161171	0.184911	0	0.169114	0.122658	0.199389	0.187175	0.252761	0.22156	0.14758	0.089062	0.159261
PHLPP1	0.357446	0.349593	0.213389	0.316607	0.306997	0.31829	0.178369	0.244405	0.194956	0.192663	0.234891	0.296469	0.2812	0.231066	0.339553	0.282262	0.46848	0.24962	0.260366	0.265763	0.282328	0.20294	0.267595	0.19476	0.191451	0.284746	0.525401	0.43292	0.339273	0.410585	0.352867	0.208411	0.350361	0.22169	0.352542	0.256533	0.201396	0.263188	0.987336	0.309481	0.274798	0.348361	0.338258	0.289435	0.298379	0.261634	0.179223	0.39946
BCL2	0.20115	0.315236	0.250923	0.323062	0.389481	0.295153	0.250837	0.243797	0.258218	0.250042	0.198788	0.329021	0.281899	0.224124	0.251075	0.226733	0.322965	0.185208	0.23342	0.227627	0.288982	0.180006	0.325312	0.242267	0.256468	0.19475	0.0963694	0.430711	0.26668	0.304728	0.392351	0.242935	0.274796	0.281344	0.250499	0.2579	0.224544	0.287129	0	0.294959	0.326289	0.242199	0.292589	0.391581	0.311789	0.213828	0.234654	0.0116798
KDSR	0.145789	0.105292	0.106996	0.15648	0.145832	0.117221	0.140832	0.143258	0.118758	0.0989632	0.0979541	0.108331	0.139516	0.18133	0.102137	0.12106	0	0.148037	0.147171	0.126941	0.110141	0.0894068	0.10083	0.0869363	0.0950553	0.125746	0.0489565	0.171209	0.176686	0.147737	0.174634	0.116135	0.141114	0.101956	0.104645	0.0743463	0.111057	0.130802	0	0.152987	0.113061	0.147122	0.21639	0.140628	0.144395	0.139691	0.0684724	0.0893406
VPS4B	0.143678	0.148685	0.0998131	0.169294	0.131141	0.136831	0.0958413	0.150601	0.094334	0.0960492	0.0947221	0.124008	0.0955059	0.122205	0.0659083	0.102232	0.181463	0.124747	0.137376	0.104592	0.117998	0.0897229	0.118729	0.0771665	0.0949668	0.130222	0.142571	0.113877	0.124497	0.122359	0.120249	0.130254	0.149236	0.0952947	0.166004	0.0697028	0.0924757	0.117338	0	0.0944291	0.0948123	0.109456	0.182671	0.12816	0.0590414	0.092025	0.0657625	0.127414
SERPINB5	0	0	0	0	0.000874781	0.00464114	0.00308397	0	0.00152098	0	0.000610094	0	0	0	0.00254623	0.00993178	0	0.000959025	0.000898265	0.00209721	0	0.000411005	0.000637794	0.000920818	0	0.000951405	0	0	0.00342155	0.00156703	0	0.00303378	0	0.000663089	0	0.00155342	0.000301632	0	0	0	0.00230334	0	0.00380276	0	0	0.00480027	0.000702437	0
SERPINB12	0	0.000388319	0.000956794	0	0	0.000281346	0	0	0.000427788	0	0	0	0	0	0	0	0	0	0	0	0.00210282	0	0	0	0.000171655	0	0	0	0.00157939	0	0	0	0	0	0	0	0	0	0	0	0	0	0	0	0	0	0	0
SERPINB13	0.00131651	0	0.000123062	0.000540872	0	0	0	0	0	0	0	0	0	0	0	0	0	0	0.000168063	0	0	0	0	0	0	0	0	0	0	0.00198189	0	0	0	0	0	0	0	0.000584877	0	0	0	0	0	0	0	0	0	0
SERPINB11	0.000660053	0	0	0.00127363	0.00161911	0.00074255	0	0	0.000525446	0	0.000203086	0	0.000348785	0	0	0	0	0.00451265	0	0	0.00240856	0	0	0	0.00114033	0	0	0.0074249	0.00148443	0	0	0.000580933	0.000476601	0	0	0	0	0	0	0	0.000459938	0	0	0	0	0	0	0
SERPINB7	0.00357557	0.00381557	0.00492907	0.00576396	0.000456294	0.000281346	0.00470329	0.0133312	0.00109858	0.00182251	0.00400423	0.00103153	0.00348436	0	0	0	0	0	0.00656809	0.00475014	0	0.00669024	0.00369339	0	0.00267167	0.00358331	0	0.00448732	0.0072778	0.00324725	0.000617069	0.00248594	0.0215681	0.00349339	0	0.000925386	0.000638873	0.0150385	0	0	0	0.00335084	0.0125695	0.0109672	0.0210205	0.0124197	0.000623594	0
SERPINB2	0.000490786	0	0.000261111	0.00107359	0.000272526	0	0	0.00253158	0.00093262	0	0.00144921	0	0	0.00865676	0	0.00540981	0	0.00202982	0.00129967	0.00173653	0.00105406	0.000180295	0	0.000312755	0.00075725	0	0	0	0	0	0	0	0	0.00128514	0	0	0.000542787	0	0	0	0.000500407	0	0	0	0.0010189	0	0.000978784	0
SERPINB10	0	0	0	0	0.00126305	0	0	0	0	0	0	0	0	0	0	0	0	0	0	0	0	0	0	0	0	0	0	0	0	0	0	0	0	0	0	0	0	0	0	0	0	0	0	0	0	0	0	0
HMSD	0	0	0.00143366	0.000746378	0.00058771	0	0	0	0.000254802	0	0.000200596	0	0	0	0	0	0	0.000451591	0.000279913	0.00182574	0	0	0	0	0	0	0	0.00460083	0.00370221	0	0	0.000822432	0	0	0	0	0.000634633	0	0	0	0	0	0.00520228	0	0	0	0	0
SERPINB8	0.0198099	0.0147752	0.00507733	0.00985925	0.00453099	0.010368	0.00195351	0.00141921	0.00540938	0.00418244	0.0108292	0.0154531	0.00631064	0.0077571	0.010961	0.00597655	0	0.013776	0.00705255	0.00359681	0.00701323	0.0122939	0.00719811	0.0095316	0.00535121	0.0166412	0	0.0231553	0.00178229	0.0126128	0.00144888	0.0165407	0.00136639	0.00517786	0	0.00253619	0.00178533	0.00783259	0	0	0.00602154	0.00580349	0.00984934	0.00628388	0	0.00727254	0.00217851	0.0693223
CDH7	0.360643	0.297888	0.276916	0.283599	0.264813	0.261799	0.257941	0.288689	0.199091	0.17336	0.204802	0.263705	0.266027	0.206747	0.198283	0.233941	0.181463	0.195187	0.247622	0.217639	0.188924	0.308166	0.268417	0.217447	0.322447	0.285942	0.0489565	0.345629	0.196632	0.356422	0.29129	0.213967	0.220615	0.213821	0.354237	0.231488	0.292425	0.326599	0	0.293841	0.25636	0.284262	0.358655	0.219074	0.262764	0.208689	0.21425	0.0116798
CDH19	0.0170578	0.0279534	0.00592807	0.0181415	0.0110019	0.0248857	0.00128684	0.0200255	0.00313946	0	0.00261403	0.00216126	0.0107913	0	0	0.00517803	0	0.00145676	0.00573343	0.0079736	0.00917791	0.00200915	0.0293953	0.0105321	0.0031556	0.02663	0	0.0335784	0.0213516	0.0111492	0.0187227	0.0106017	0.00618881	0.00754827	0.0227146	0.00116491	0.00452102	0.00858895	0	0.000500978	0.00391218	0.0120593	0.0495431	0.00306756	0.0113463	0.0018138	0.000910972	0
DSEL	0.243916	0.262988	0.193176	0.329339	0.295758	0.245592	0.228528	0.216644	0.178927	0.176905	0.178586	0.140007	0.198336	0.183991	0.139918	0.216863	0.0804392	0.139931	0.212262	0.202264	0.177522	0.148476	0.0990444	0.205871	0.149432	0.211663	0.186525	0.194632	0.280685	0.275527	0.145537	0.145395	0.184748	0.193948	0.0786989	0.140082	0.157747	0.146203	0	0.24563	0.224604	0.178738	0.230631	0.245704	0.157927	0.302222	0.139672	0.137695
TMX3	0.196032	0.213964	0.140247	0.213326	0.173485	0.18459	0.144531	0.174539	0.123394	0.105675	0.116835	0.150244	0.154177	0.124696	0.192362	0.150319	0.610393	0.149322	0.15009	0.149861	0.160644	0.0913606	0.131001	0.125464	0.140306	0.188757	0	0.247933	0.277812	0.212017	0.191412	0.151185	0.202242	0.113183	0.145104	0.0994671	0.11757	0.218475	0.987336	0.183578	0.121734	0.184017	0.196438	0.186633	0.135731	0.136593	0.0659271	0.103614
CCDC102B	0.2037	0.176186	0.144505	0.196175	0.184698	0.230391	0.0785188	0.13506	0.118952	0.14344	0.140178	0.142311	0.108909	0.14541	0.203741	0.170186	0.186264	0.175756	0.163971	0.186961	0.190184	0.137496	0.174341	0.143779	0.139888	0.207743	0	0.207195	0.167036	0.227261	0.209649	0.126508	0.19229	0.125069	0.145811	0.169574	0.09376	0.165316	0	0.109837	0.129452	0.195854	0.254716	0.19797	0.117181	0.159964	0.143311	0.317916
DOK6	0.578286	0.58284	0.40338	0.493632	0.455765	0.530483	0.381614	0.418407	0.276579	0.368405	0.370702	0.566064	0.482174	0.29017	0.498055	0.388115	1.21696	0.390707	0.38705	0.446859	0.386005	0.256308	0.513582	0.227093	0.435586	0.573454	0.219339	0.774077	0.532486	0.639932	0.70741	0.413124	0.581269	0.347836	0.682419	0.393419	0.424589	0.537116	0	0.463016	0.337113	0.737948	0.533459	0.672056	0.501573	0.402617	0.280455	0.658642
CD226	0.0109509	0.00922277	0.0149695	0.02947	0.0316716	0.0120679	0.0143627	0.0237542	0.0105279	0.0153821	0.013331	0.0150839	0.0011555	0.0134728	0.0103753	0.0281244	0	0.0128546	0.00757062	0.0136839	0.0063153	0.0129913	0.0143369	0.0160108	0.00808035	0.00771609	0	0.024757	0.0351354	0.0100943	0.0464751	0.0239218	0.0101001	0.012006	0.00868903	0.00742991	0.00861391	0.0152776	0	0.00364939	0.0145347	0.00737115	0.0381012	0.0107443	0.0153373	0.00836418	0.00894416	0.0854544
RTTN	0.118049	0.144327	0.0853839	0.127759	0.114827	0.161501	0.08077	0.0989798	0.0651486	0.0782908	0.0902133	0.107443	0.0924204	0.0616323	0.0906323	0.0857245	0.115877	0.0994413	0.0829343	0.0938053	0.0840451	0.0863235	0.0763354	0.0722968	0.0750899	0.0893483	0.0489565	0.180488	0.152044	0.173753	0.198166	0.0632173	0.108041	0.119663	0.0634932	0.08057	0.111227	0.140639	1.03084	0.0981851	0.0808265	0.117937	0.161264	0.122437	0.108075	0.0354297	0.059428	0.0746469
SOCS6	0.0897919	0.0810892	0.0763928	0.107965	0.0843446	0.112984	0.0937434	0.0583245	0.0649049	0.0592244	0.0751523	0.0818026	0.0685224	0.0692679	0.116067	0.0730331	0.131234	0.0911554	0.0990069	0.0950359	0.0872262	0.0590404	0.0814053	0.0644195	0.0516832	0.0862161	0	0.106257	0.0639479	0.104403	0.129302	0.0934173	0.060934	0.0978443	0.0783275	0.0707413	0.0657365	0.066952	0	0.0782786	0.0700778	0.052342	0.0683907	0.12107	0.0743078	0.087087	0.0658375	0.165622
CBLN2	0.228137	0.221305	0.146784	0.292522	0.207092	0.165391	0.176438	0.208314	0.178834	0.095588	0.160114	0.164098	0.168349	0.184916	0.209591	0.224732	0.228139	0.146892	0.209498	0.158395	0.154176	0.0796677	0.154379	0.115878	0.185081	0.154771	0.0963694	0.387019	0.226018	0.223701	0.210794	0.179048	0.205113	0.157357	0.0922974	0.110028	0.122398	0.170909	0.987336	0.121502	0.142208	0.147977	0.223554	0.13819	0.164935	0.164942	0.0927097	0.143197
NETO1	0.270231	0.246148	0.18408	0.213678	0.262281	0.258477	0.16581	0.188373	0.166247	0.195436	0.193052	0.248879	0.239448	0.130778	0.18306	0.207911	0.509031	0.202512	0.203683	0.196393	0.185109	0.160877	0.247161	0.131549	0.213947	0.177005	0.160796	0.275354	0.24452	0.215214	0.295326	0.201458	0.251085	0.213145	0.197157	0.24911	0.177342	0.295277	0.847975	0.248464	0.208637	0.244896	0.251037	0.333002	0.233618	0.180847	0.137504	0
FBXO15	0.0437134	0.0569191	0.0237095	0.0319032	0.0350687	0.0314177	0.0294654	0.043244	0.0341054	0.0278191	0.0233075	0.0549566	0.0333136	0.0395284	0.0687963	0.0234028	0	0.0243457	0.0329148	0.0417612	0.0458908	0.0197446	0.0625212	0.0231236	0.0473888	0.0389616	0	0.0254002	0.0374155	0.0528691	0.0433451	0.0206223	0.038841	0.0456333	0.0438577	0.0468985	0.0281708	0.0671458	0	0.0414865	0.0218948	0.0548579	0.054464	0.0378102	0.05846	0.0286186	0.00938825	0
TIMM21	0.0580831	0.0630672	0.04385	0.0648694	0.0617381	0.0686103	0.0778647	0.0464525	0.0454444	0.0477907	0.0297149	0.0341444	0.0315581	0.054108	0.0628368	0.0492718	0	0.0254053	0.052737	0.036497	0.0413908	0.0237587	0.0335472	0.0501825	0.0298629	0.0479807	0	0.0439961	0.0693251	0.0682187	0.110055	0.042953	0.0434737	0.0466435	0.0322198	0.0322982	0.0524125	0.0526474	0	0.0389909	0.0317644	0.0302893	0.0615932	0.0268697	0.0685112	0.0268689	0.0227129	0.143778
CYB5A	0.0376042	0.0339026	0.0503266	0.0753777	0.0574964	0.0604407	0.035071	0.0520322	0.0565076	0.0377367	0.0616951	0.0512183	0.0436565	0.0537522	0.0558012	0.0412427	0	0.0449742	0.0504388	0.0608586	0.0549312	0.0456724	0.0338315	0.0368805	0.0488727	0.0331914	0.0963694	0.0619941	0.0477979	0.054062	0.0537926	0.0886949	0.0469466	0.0525688	0.0568493	0.0440302	0.0244834	0.0581034	0	0.0961253	0.0325401	0.0425073	0.0373471	0.0858912	0.0756362	0.0485695	0.0224128	0.164828
C18orf63	0.0011357	0	0.00237424	0.00311325	0.00330206	0	0	0	0.00274471	0.00131663	0.00179027	0	0.000599202	0.00388616	0	0.00118476	0	0.00445346	0.0017622	0	0.00279093	0.000564191	0	0	0	0	0	0	0.00404051	0.000815184	0	0.00458029	0.00312696	0.00275442	0	0	0	0	0	0	0.00196198	0.00178659	0	0	0	0	0.00100901	0
CNDP2	0.082951	0.0477035	0.0462266	0.0791238	0.057883	0.0369087	0.0442393	0.0826993	0.0611095	0.0413789	0.0604245	0.0516084	0.0618213	0.0637045	0.0441878	0.0774727	0	0.0753816	0.0841956	0.0589333	0.0688981	0.0281924	0.046223	0.0386607	0.0312937	0.055278	0	0.0365456	0.0721522	0.0423737	0.0812214	0.0568841	0.0446802	0.0527302	0.0638036	0.0448036	0.040834	0.0595279	0	0.0417805	0.0684861	0.0247837	0.0806855	0.0515563	0.0488499	0.0858883	0.0322577	0.0600844
CNDP1	0.0361712	0.0300171	0.0157721	0.0337059	0.0207457	0.0254978	0.026397	0.04426	0.0117933	0.00130924	0.00876123	0.0088047	0.0352975	0.00216347	0.0282004	0.00513338	0.245191	0.00807004	0.00613259	0.015908	0.0127107	0.0104653	0.0106674	0.0116229	0.01581	0.018719	0	0.0263084	0.0198023	0.0370141	0.0247738	0.0329308	0.0469789	0.0065953	0.0265524	0.0224642	0.0148118	0.0150377	0	0.00487728	0.00685613	0.00333491	0.0300986	0.0158517	0.00673756	0.0320215	0.0152052	0.0854544
ZNF407	0.424316	0.38192	0.257045	0.343808	0.329738	0.408675	0.250426	0.298794	0.206412	0.266102	0.268512	0.369687	0.296344	0.221639	0.373469	0.254405	0.567984	0.305615	0.292163	0.286775	0.298762	0.23501	0.350437	0.23033	0.231502	0.365522	0.40128	0.367512	0.365998	0.396085	0.414892	0.249723	0.365747	0.259523	0.386951	0.277911	0.242691	0.287785	0.987336	0.272548	0.276824	0.352025	0.326697	0.385147	0.326586	0.292773	0.212397	0.0860443
ZADH2	0.113147	0.119658	0.0909616	0.125421	0.120704	0.158699	0.157056	0.0965889	0.0898645	0.0918437	0.093045	0.103149	0.121622	0.0634345	0.0692535	0.0852499	0.286431	0.0925538	0.104374	0.0886997	0.109701	0.0577049	0.0984139	0.0791341	0.0914996	0.130354	0	0.147694	0.115454	0.113232	0.130753	0.118011	0.109365	0.0937072	0.0815476	0.0851264	0.100656	0.141486	0	0.113205	0.0841254	0.0957954	0.0833691	0.169371	0.128543	0.11789	0.0592962	0.203335
TSHZ1	0.225805	0.256618	0.172852	0.224679	0.22839	0.266392	0.283841	0.171468	0.140146	0.180955	0.16366	0.203669	0.196581	0.126444	0.223934	0.17632	0	0.135209	0.165004	0.209068	0.185881	0.151485	0.226145	0.131148	0.191341	0.214458	0.135831	0.346677	0.242519	0.247812	0.286603	0.194773	0.200623	0.182031	0.240317	0.153493	0.192355	0.223775	0.847975	0.230703	0.167326	0.300103	0.22128	0.370029	0.28603	0.216108	0.108251	0.247807
SMIM21	0	0	0	0	0	0.0013765	0	0	0.00154954	0	0	0	0	0	0	0	0	0	0	0	0	0	0	0	0	0	0	0	0.00104729	0	0	0	0	0	0	0	0	0	0	0	0	0	0	0	0	0	0	0
ZNF516	0.142511	0.131351	0.139848	0.189487	0.191566	0.217696	0.289018	0.185077	0.132372	0.115998	0.125694	0.164482	0.154021	0.150956	0.176876	0.162017	0.280274	0.187123	0.141891	0.149908	0.156871	0.136275	0.170333	0.149729	0.156963	0.160485	0.188359	0.299849	0.194442	0.267795	0.168902	0.164205	0.184933	0.178392	0.176736	0.136999	0.177327	0.201226	1.00932	0.220259	0.149267	0.200184	0.186166	0.278094	0.252536	0.173203	0.0932872	0.218278
ZNF236	0.155604	0.12639	0.103838	0.172752	0.163514	0.114222	0.11491	0.115657	0.109844	0.118748	0.108857	0.11353	0.124638	0.111036	0.130974	0.142235	0.233599	0.151723	0.11244	0.164123	0.136364	0.0725765	0.15102	0.10267	0.113075	0.128491	0	0.166528	0.115993	0.137116	0.175812	0.112912	0.187892	0.142473	0.152456	0.126753	0.135572	0.193455	0	0.142646	0.140151	0.187956	0.124169	0.0953254	0.102056	0.151708	0.103887	0.0842615
MBP	0.258126	0.340943	0.231562	0.252339	0.245736	0.271111	0.297059	0.324309	0.205613	0.212329	0.268173	0.294704	0.262107	0.230144	0.339457	0.178953	0.811936	0.173434	0.269144	0.237476	0.263134	0.251204	0.331336	0.18771	0.282106	0.218983	0.0963694	0.383659	0.282852	0.250004	0.38628	0.263063	0.305719	0.200491	0.312861	0.261401	0.240891	0.291554	0	0.311873	0.286104	0.170848	0.308106	0.313539	0.279737	0.180299	0.203549	0.232141
GALR1	0.00552402	0.00372685	0.00107409	0.00965554	0.00501087	0.000525216	0.00617432	0.00988579	0.00287047	0.00365754	0.00219446	0.00106043	0.00853778	0	0.000860971	0	0.171215	0.0020746	0.00266123	0.00282277	0.0013077	0.00154048	0.0061208	0	0.00171898	0	0	0	0.00616113	0.000962562	0.00758768	0.00825497	0.00792097	0.00186289	0	0.00365312	0.00165556	0.00440613	0	0.00532781	0.00178266	0.0031301	0	0.0119552	0.014226	0	0.00155998	0
SALL3	0	0.0067935	0.00073814	0	0.00337634	0	0	0	0.000884905	0.00393131	0.000199535	0	0	0	0	0	0	0.00152159	0	0	0	0	0.00721257	0	0.00545594	0	0	0.00787632	0.00979138	0.0264486	0.00810489	0.00384353	0	0.00128504	0	0	0.000446906	0.000935611	0	0	0	0	0.00709823	0	0.00124759	0	0.000422671	0
ATP9B	0.525021	0.516206	0.275269	0.440773	0.396125	0.411627	0.361138	0.351874	0.232327	0.240963	0.262655	0.408309	0.413135	0.293403	0.370963	0.327997	0.725588	0.320958	0.287181	0.356946	0.31499	0.181627	0.387949	0.166856	0.320608	0.414835	0.00788642	0.587007	0.487734	0.52594	0.500355	0.312762	0.5075	0.265941	0.493668	0.308957	0.287359	0.435383	1.85908	0.403219	0.292545	0.561768	0.410845	0.4886	0.421287	0.29827	0.17526	0.23721
NFATC1	0	0.00213279	0	0.00675424	0.00117284	0	0.00248406	0	0.000334095	0	0	0	0.000720137	0	0	0.00342375	0	0	0.0012919	0.00125574	0	0	0	0	0	0.00147141	0	0.00271692	0.00296112	0	0	0.00187426	0.00154831	0.00221715	0.00616534	0	0.000621252	0	0	0	0.00146102	0.00335084	0	0.00719179	0.0010173	0.0157444	0.000412927	0
CTDP1	0.0330518	0.0393157	0.0408283	0.0527941	0.0403897	0.054401	0.0638842	0.0580149	0.0404098	0.0405989	0.0581151	0.0403013	0.0393846	0.0372649	0.0366676	0.0498685	0.193597	0.0630982	0.0423681	0.0429125	0.0516548	0.0499238	0.0459843	0.0444757	0.0342754	0.0122166	0	0.0256232	0.0417606	0.0287066	0.0751043	0.0616954	0.0231244	0.0505194	0.0415772	0.0451942	0.0307675	0.0270247	0	0.0304913	0.0494513	0.038987	0.055467	0.0250765	0.0241573	0.0552927	0.0428312	0.296099
KCNG2	0.0754726	0.079176	0.0636761	0.103189	0.0530198	0.0864924	0.0839395	0.119511	0.0852311	0.0735393	0.0851557	0.0774844	0.132428	0.0980864	0.157987	0.102455	0	0.0998672	0.0858818	0.105305	0.0951936	0.0728166	0.133872	0.0490983	0.0425599	0.0730992	0.0489565	0.0712673	0.0475509	0.0361174	0.0770448	0.0962861	0.0627034	0.0744848	0.0602303	0.091306	0.0995385	0.083095	0	0.0687995	0.106283	0.0999891	0.0533768	0.0903263	0.100366	0.158883	0.0915552	0.0272277
HSBP1L1	0.0206672	0.0228158	0.0310125	0.0349439	0.0256376	0.0404111	0.0328949	0.0391008	0.0354117	0.0260015	0.0234854	0.0125898	0.0247806	0.0435543	0.0589819	0.0599823	0	0.0496714	0.0246233	0.0261314	0.0274103	0.0190721	0.0216478	0.0184123	0.0142298	0.0234988	0	0.0338219	0.0194906	0.0268214	0.00435641	0.0242868	0.0365512	0.0161614	0.0110043	0.0254136	0.0286247	0.0239013	0	0.019812	0.0272312	0.0236473	0.0386593	0.0307565	0.0217106	0.00104584	0.0161584	0
TXNL4A	0.132751	0.127314	0.10815	0.188055	0.170579	0.168506	0.160791	0.134587	0.136271	0.125602	0.107978	0.105473	0.153877	0.173385	0.14668	0.173564	0.328109	0.171754	0.146811	0.120596	0.132723	0.123654	0.127288	0.125044	0.0793276	0.128881	0.0963694	0.226571	0.15008	0.192905	0.182218	0.143746	0.19477	0.163215	0.114665	0.117872	0.160914	0.172029	0	0.12714	0.144939	0.130187	0.161068	0.178141	0.176741	0.156094	0.0894672	0.138112
AC090360.1	0.0100822	0.00817296	0.00595048	0.0169908	0.0157162	0.018356	0.017339	0.00778018	0.00848437	0.00447239	0.00591323	0.00787918	0.0103427	0.00640431	0.00797738	0.0146184	0	0.0132244	0.00753808	0.0166689	0.00854216	0.00774409	0.00663351	0.0124241	0.0196519	0.0304437	0	0.00993251	0.0196138	0.0134935	0.0119712	0.0129883	0.0285716	0.00570315	0.00550807	0.0100126	0.00918965	0.00464281	0	0.0147253	0.0138294	0.0057097	0.021716	0.00428473	0.0190085	0.0018138	0.00746913	0
ADNP2	0.154045	0.172353	0.117352	0.151312	0.147695	0.159704	0.177191	0.110593	0.112598	0.0832383	0.114134	0.115681	0.135096	0.157931	0.144141	0.127336	0.277918	0.133728	0.118299	0.12553	0.102205	0.0797657	0.108657	0.0674882	0.105167	0.126676	0	0.145102	0.146104	0.145703	0.163359	0.1198	0.124638	0.109117	0.133181	0.11298	0.121967	0.133967	0	0.147249	0.138874	0.13055	0.115548	0.154667	0.134371	0.0960765	0.073205	0.0687798
PARD6G	0.0586565	0.0649318	0.0534305	0.04606	0.0330907	0.0219839	0.078827	0.0468218	0.0408484	0.050888	0.0395107	0.0466607	0.0345087	0.0501372	0.0453806	0.0420299	0.131234	0.0509749	0.0476285	0.0518161	0.013996	0.0398393	0.0561276	0.0234362	0.0363515	0.0670923	0	0.0648301	0.0242333	0.0557364	0.0345106	0.0430836	0.0489623	0.0524961	0.0561239	0.0514749	0.0583287	0.089565	0	0.13455	0.0464655	0.0388878	0.0608175	0.0845518	0.0461211	0.0462316	0.0287146	0.112875
C20orf96	0.00779422	0.0265189	0.0122218	0.0275159	0.0188136	0.0119274	0.0279524	0.0305953	0.0213479	0.0126976	0.00969362	0.0131434	0.0182422	0.0227668	0.0401501	0.0374996	0	0.02291	0.00951093	0.0138888	0.0247926	0.0156288	0.0292627	0.00571606	0.00588307	0.0145853	0	0.0276698	0.0437795	0.0427533	0.0398014	0.0147085	0.0412291	0.00950039	0.00580684	0.0169281	0.021073	0.0399685	0	0.0211628	0.0218166	0.0216756	0.00512594	0.0255625	0.0482245	0.00283232	0.0166715	0
ZCCHC3	0.0275217	0.0405219	0.0473738	0.0559453	0.0442153	0.0510617	0.102331	0.0695716	0.0563693	0.0393917	0.0392981	0.0552033	0.0679108	0.0688095	0.0267607	0.0240828	0	0.0245216	0.0871238	0.0569248	0.0528409	0.0197186	0.0397531	0.0449589	0.0804537	0.110682	0	0.0982322	0.0565225	0.0742349	0.0326883	0.0573576	0.0666689	0.036658	0.0265832	0.038538	0.0343795	0.0428345	0	0.0510649	0.0392539	0.0169338	0.0665706	0.105003	0.0792915	0.0377205	0.0209216	0.0478591
SOX12	0.0871434	0.0749284	0.0664153	0.0779189	0.0562898	0.0461542	0.0904547	0.0687714	0.0605641	0.046043	0.0484544	0.0887957	0.0718211	0.0964216	0.064556	0.072565	0.178524	0.0731691	0.0479763	0.0628259	0.0414818	0.0520805	0.0337542	0.0350842	0.0511105	0.0518806	0.46216	0.0893174	0.0646548	0.0809234	0.0947775	0.0701924	0.0855198	0.0334195	0.022733	0.0384534	0.0579264	0.0673265	1.03084	0.10172	0.0602302	0.0938617	0.103981	0.0788642	0.0667756	0.0645051	0.0449757	0
NRSN2	0.144925	0.158482	0.144511	0.140584	0.122032	0.140301	0.110806	0.129983	0.148743	0.0907047	0.111017	0.0813093	0.191634	0.155583	0.155105	0.170064	0	0.166981	0.179781	0.169962	0.16375	0.0896708	0.13213	0.11634	0.0987922	0.113866	0	0.136298	0.160884	0.158328	0.190444	0.15768	0.177137	0.0964658	0.102936	0.102695	0.0968663	0.212308	0	0.141495	0.120092	0.13295	0.196834	0.168597	0.202763	0.130796	0.0777334	0.0301879
TRIB3	0.0244302	0.0106566	0.0139763	0.0357981	0.0308873	0.0224446	0.026644	0.0364667	0.0335728	0.0139421	0.0126813	0.0165932	0.0217547	0.0258391	0.0451943	0.0286386	0	0.0356683	0.0344421	0.0304323	0.0227681	0.0169571	0.0250176	0.0253679	0.0334308	0.0228794	0	0.0433348	0.025578	0.0222202	0.0273638	0.0447368	0.0216243	0.0145877	0.0174408	0.0383315	0.0205638	0.0244541	0	0.0238206	0.0435556	0.0157917	0.0224038	0.0255894	0.0388338	0.032199	0.0129153	0.0645522
RBCK1	0.122058	0.173702	0.0745797	0.120232	0.109901	0.1042	0.0882643	0.135473	0.0708383	0.059163	0.0673576	0.0756105	0.107652	0.0981076	0.146343	0.086499	0	0.0934495	0.0902349	0.0894042	0.0756711	0.0655493	0.0693359	0.0604716	0.05929	0.0922648	0.135831	0.132642	0.14749	0.129882	0.137371	0.0892698	0.10815	0.0666061	0.0710853	0.057208	0.0858348	0.0983129	0	0.0904003	0.0892733	0.0781198	0.134698	0.128531	0.100518	0.0718105	0.0570938	0.0862571
TBC1D20	0.1034	0.13315	0.0725078	0.125105	0.117823	0.125931	0.137323	0.134327	0.090527	0.0672871	0.089432	0.0631472	0.0829897	0.0980654	0.124563	0.0944121	0	0.126957	0.10594	0.101396	0.120257	0.0606615	0.0821334	0.0818304	0.0625814	0.0949524	0	0.0754025	0.123904	0.115223	0.109676	0.134997	0.0926135	0.0975921	0.0705889	0.0701953	0.099079	0.142035	0	0.104442	0.114336	0.0952534	0.162899	0.117489	0.109696	0.0949751	0.0736891	0.0272277
CSNK2A1	0.264244	0.276245	0.222117	0.305158	0.304173	0.272608	0.205403	0.279254	0.193028	0.170781	0.188279	0.260333	0.208529	0.197955	0.312656	0.261677	0.41902	0.224872	0.238202	0.246594	0.233194	0.159149	0.252907	0.15923	0.177523	0.268588	0.432568	0.351841	0.328553	0.356568	0.323427	0.259102	0.318716	0.205453	0.225551	0.201374	0.196477	0.275527	1.58578	0.291563	0.246189	0.333518	0.304822	0.289374	0.288269	0.209443	0.143624	0.228771
TCF15	0.014568	0.0141795	0.0085182	0.0247091	0.00915792	0.0099025	0.0224234	0.00615455	0.0176968	0.0029354	0.0147256	0.00826185	0.00801386	0.0184959	0.00517895	0.0222652	0	0.0093821	0.0209441	0.00800588	0.00441115	0.0188004	0.00140096	0.00726093	0.004869	0.0127596	0	0.0240665	0.0143014	0.00464819	0.0142864	0.020748	0.0192087	0.0103696	0.00216962	0.00339771	0.0148803	0.00443691	0	0.0196683	0.0115271	0.0110139	0.0463511	0.00517591	0.00892972	0.0097606	0.00787667	0
SRXN1	0.00190604	0	0.00120686	0.00190387	0	0	0.00370223	0.000884012	0.00110906	0.00150576	0.00199229	0	0.000817336	0	0	0.00115603	0	0.00149981	0.00153791	0.00116685	0	0	0.00335697	0	0.00139469	0.0002827	0	0.00339167	0	0	0	0	0.0116503	0	0	0	0.000542549	0.00416581	0	0	0.00108331	0	0	0	0	0	0.000829156	0
AL121758.1	0.0012376	0	0	0	0	0	0	0	0.000201478	0	0	0	0	0	0	0	0	0	0	0	0.000556402	0	0	0	0	0.000207502	0	0	0.00491039	0	0	0	0	0	0	0	0	0	0	0	0	0	0	0	0	0.0022978	0	0
SLC52A3	0	0	0	0	0.00234081	0	0	0	0.000400491	0	0	0	0	0.00451065	0.00167821	0	0	0	0	0	0	0.000511317	0	0	0	0	0	0	0	0.00194907	0	0	0.000927814	0.000349895	0	0	0	0	0	0	0.000591069	0	0	0	0	0	0	0
FAM110A	0.00989998	0.00929496	0.00382545	0.00414347	0.00508819	0.00337225	0.0107917	0.0102834	0.00280715	0.00145462	0.0124955	0.00226272	0.00156109	0.0214353	0.0113913	0.0120462	0	0.0138327	0.0087702	0.00667482	0.00811633	0.00821164	0	0.00304688	0.00720927	0.00710771	0	0.00210243	0.00431138	0.0056179	0	0.00876807	0.00389447	0.0060934	0	0.00832183	0.00564024	0.00300504	0	0.0137614	0.00856876	0	0.00686266	0.008688	0.00930428	0.0214947	0.00531732	0.0693223
ANGPT4	0	0	0.00520981	0.00692125	0	0.0104267	0.00085344	0	0.00205398	0	0.00117096	0	0.0016432	0.00550818	0.0162307	0.000981784	0	0.00155944	0.00266345	0.00543666	0.00072389	0.00113226	0.0155124	0	0.000968083	0.000919469	0	0	0.00328679	0.00459065	0	0.00420878	0.00609705	0.00631955	0.0206382	0.00450191	0.00239856	0.00194303	0	0.0158809	0	0	0.00540575	0	0	0.00218307	0.00720452	0
RSPO4	0.0126556	0.0530102	0.00780355	0.0292838	0.0247198	0.0141085	0.00223511	0.0168822	0.0251262	0.0131176	0.0107618	0.0400576	0.0322129	0.00697327	0.0298333	0.0169505	0	0.0255035	0.0129181	0.0215089	0.0204484	0.0289012	0.0019067	0.0104516	0.00750711	0.0231471	0	0.0198814	0.0123071	0.0299713	0.00563065	0.0273866	0.0365979	0.0185752	0.0569564	0.0240094	0.00295191	0.00916892	0	0.016375	0.0154698	0.0399087	0.0233779	0.00395211	0.00425966	0.0156858	0.0255781	0
PSMF1	0.187757	0.136766	0.122114	0.144168	0.134669	0.157879	0.117982	0.131703	0.114873	0.085435	0.106643	0.142116	0.154112	0.132987	0.130689	0.149055	0.604512	0.15086	0.114642	0.131889	0.154184	0.10633	0.189831	0.10425	0.0639053	0.136826	0.0489565	0.194043	0.125058	0.17978	0.191166	0.131261	0.191208	0.111658	0.0933029	0.133327	0.115255	0.188218	0	0.117035	0.134889	0.135718	0.161947	0.165674	0.13541	0.128776	0.0977418	0.173062
TMEM74B	0.0544112	0.0991659	0.081819	0.141508	0.0898463	0.0961043	0.0964006	0.129442	0.0844515	0.0362357	0.0524113	0.0475437	0.0760272	0.0917366	0.0730182	0.0987831	0.0804392	0.0772159	0.102249	0.105913	0.0896244	0.0499558	0.0462969	0.0378003	0.0492281	0.0959574	0	0.0923561	0.162594	0.11434	0.124316	0.114793	0.125797	0.0371802	0.0402968	0.0389641	0.0622272	0.0642184	0	0.0965061	0.0522851	0.0744922	0.172461	0.0782223	0.072087	0.0142778	0.053426	0.0570058
C20orf202	0	0.000721229	0.00112365	0	0	0.000815589	0.00191039	0	0.000347445	0.00149055	0	0.00606061	0.000660204	0	0	0	0	0.00245989	0.00105677	0	0.000851519	0.00343106	0	0.00382294	0	0	0	0.00790937	0	0.000411192	0	0.00342581	0	0	0	0	0.00373751	0	0	0.00588634	0.00107023	0	0	0.00295608	0.00278529	0	0.00162663	0
RAD21L1	0.000909163	0.00439908	0.00307743	0.0021916	0.000847342	0.00540058	0.00152318	0.00558146	0.00132689	0.00685637	0.00225638	0.00868331	0.00182371	0.00588279	0.0197758	0.0033253	0	0.00102333	0.0013019	0.00406334	0.00522236	0.00520701	0	0.000835894	0.00140569	0	0	0.00365646	0.00983055	0.00699647	0	0.00683098	0.00626324	0.000482796	0	0.0031011	0.000332612	0	0	0.000694869	0.00490244	0.003754	0.0177513	0	0	0	0.000674126	0
SNPH	0.141929	0.168131	0.100584	0.0873405	0.0972461	0.110021	0.128649	0.141764	0.0853331	0.0837191	0.0984819	0.110502	0.128163	0.097306	0.141712	0.0798118	0.178524	0.0918344	0.0866455	0.124683	0.11494	0.0608653	0.138826	0.0472436	0.102696	0.174227	0	0.16958	0.079305	0.100868	0.141544	0.11446	0.164384	0.10636	0.0610946	0.0729554	0.0943086	0.172048	0	0.0939835	0.103168	0.103615	0.0807565	0.171787	0.118079	0.0851013	0.06917	0.0654561
SDCBP2	0.0191267	0.0120197	0.0144244	0.0446588	0.0184061	0.0317715	0.0338497	0.0345473	0.0379905	0.0222754	0.0131497	0.00518724	0.0268472	0.0447877	0.0290885	0.0317427	0	0.0456388	0.0271475	0.018859	0.0296422	0.0282753	0.0125713	0.0374116	0.0135454	0.0133547	0	0.0247223	0.0372102	0.0249572	0.0261971	0.0594398	0.0341965	0.0125994	0.0703201	0.0242813	0.0321551	0.0315554	0	0.0231279	0.0268627	0.0304115	0.0690473	0.00236943	0.0333982	0.0142284	0.0286422	0
AL136531.2	0.196862	0.11973	0.0825772	0.119587	0.0867556	0.0829102	0.0744582	0.0858221	0.0515743	0.0370368	0.0827882	0.0712343	0.1013	0.108453	0.183675	0.0853284	0.270357	0.110673	0.0524695	0.0928032	0.0744738	0.156946	0.0846473	0.0389252	0.0689929	0.12839	0.142571	0.0900354	0.175613	0.151135	0.129538	0.15826	0.113564	0.0609027	0.227881	0.0836762	0.0824316	0.0684981	0	0.100249	0.0753449	0.204563	0.180616	0.0429696	0.104507	0.111297	0.0907568	0.0966033
FKBP1A	0	0	0	0	0	0	0	0	0.000777758	0	0	0	0	0	0	0	0	0	0.000885735	0	0	0	0	0	0	0	0	0	0	0	0	0	0	0	0	0	0	0	0	0	0	0	0	0	0	0.003187	0	0
NSFL1C	0.116147	0.110462	0.119753	0.119772	0.126009	0.114431	0.149492	0.142052	0.111419	0.0917854	0.0966111	0.127342	0.130069	0.134525	0.237151	0.122498	0.424385	0.140448	0.11876	0.106239	0.114436	0.0918471	0.105428	0.0903593	0.113408	0.128272	0	0.158745	0.184278	0.131186	0.17753	0.151482	0.18573	0.103236	0.170054	0.110577	0.131155	0.184522	1.03084	0.192207	0.122002	0.192749	0.154585	0.183542	0.0910716	0.113351	0.074646	0.14741
SIRPB2	0.0033245	0	0.000539904	0	0	0.00118058	0	0	0	0	0.00214841	0	0.00046015	0	0.00291646	0	0	0	0	0.00391108	0	0.00114803	0	0	0	0	0	0.00271692	0.00137941	0	0	0.0010876	0.00843338	0	0	0	0.00128235	0.000884721	0	0	0	0.00476252	0	0.00289393	0	0	0	0
SIRPD	0	0	0	0	0	0	0	0	0	0	0	0	0	0	0	0	0	0	0	0	0	0	0	0	0	0	0	0	0	0	0	0	0	0	0	0	0	0	0	0	0	0	0	0	0	0	0	0
AL049634.2	0	0	0	0	0	0	0	0	0	0	0	0	0	0	0	0	0	0	0	0	0.00101222	0	0	0	0.000834134	0	0	0	0.000616429	0	0	0	0	0	0	0	0	0	0	0	0	0	0	0	0	0	0	0
SIRPG	0.00154841	0	0.00288348	0.00295601	0.000952516	0.00268271	0	0	0.000371428	0	0.000318746	0.000373966	0	0	0.00239945	0	0	0.00267393	0.00280105	0	0	0.00278549	0	0	0	0	0	0	0.00224513	0	0	0.00248942	0	0.000470442	0	0	0.000116115	0.00201026	0	0.00253657	0.00201226	0.00167254	0.00520228	0	0	0	0	0
SIRPA	0.20637	0.259832	0.163497	0.248291	0.21038	0.242261	0.249177	0.249457	0.184188	0.142139	0.145323	0.219393	0.231327	0.158896	0.185888	0.182002	0.332406	0.197638	0.224123	0.2049	0.200296	0.139269	0.163098	0.146179	0.165761	0.241131	0.158906	0.237144	0.262387	0.306596	0.359521	0.20518	0.253853	0.163391	0.149997	0.145409	0.197847	0.229015	1.03084	0.243771	0.187101	0.218315	0.265804	0.156245	0.205593	0.194339	0.111029	0.134859
PDYN	0.00228552	0.0033548	0.000264841	0.00463776	0.0046959	0.00239456	0.00894609	0.00330543	0.0023591	0.00385288	0.00280554	0.000268115	0.00174853	0.00583383	0	0	0	0.00213034	0.00737445	0.00069082	0.00559138	0.00468575	0.00686008	0.00116843	0	0	0	0	0.00550592	0	0.00419095	0.00799224	0.00204881	0.000143634	0.00554633	0.00390761	0.00539065	0.0171576	0	0.000421185	0.000580553	0.00521783	0.0116215	0.00890975	0	0.0188476	0.00262292	0
STK35	0.129225	0.102474	0.0903346	0.0890206	0.12778	0.0732252	0.107279	0.114008	0.0830198	0.0857208	0.0765705	0.071658	0.0704342	0.120572	0.103168	0.0852191	0.279539	0.134167	0.0744929	0.071709	0.117141	0.0865807	0.0900331	0.0526798	0.0365193	0.0815873	0	0.140696	0.101023	0.135526	0.178917	0.115076	0.0977512	0.100917	0.068466	0.0975615	0.0967817	0.101958	0	0.142734	0.105202	0.230569	0.197218	0.08163	0.127389	0.143891	0.0601773	0.120678
TGM3	0.00583033	0.00585205	0.0022508	0.00196882	0.00211822	0	0.00106385	0.000855889	0.00234224	0.00571446	0.00295936	0.00345345	0.00652577	0.00180595	0.00161841	0.00436286	0	0.00447804	0.00156475	0	0.00204123	0.000652023	0.000633862	0	0	0	0	0.00105058	0.0128505	0.00397131	0.0042795	0.00624893	0.00356641	0.00221223	0.00849212	0.0059526	0.00171276	0.000684346	0	0	0.00297042	0.00901631	0.0229025	0	0.00458717	0.00247696	0.00554658	0
TGM6	0.00681403	0.000438043	0.00309631	0.0094595	0.00256765	0.00343311	0.00142326	0.00218624	0.00127049	0	0.000591895	0	0	0	0	0.000930154	0	0.00222088	0.000379082	0	0	0	0	0.000930704	0	0	0	0	0.00113726	0.00121999	0	0.000859754	0.00107924	0.00355653	0	0.000152753	0.000755389	0.00184883	0	0	0.00222041	0	0	0	0	0	0	0
SNRPB	0.0327393	0.0348358	0.0210942	0.0393837	0.0451556	0.0358596	0.0564667	0.0515331	0.0295621	0.0101109	0.0233403	0.0201925	0.0370943	0.0473723	0.0599326	0.0371112	0	0.0517598	0.0413869	0.0276396	0.0334704	0.0175657	0.023282	0.0225217	0.0326939	0.0384136	0	0.0448332	0.0436253	0.0748726	0.0359752	0.0392941	0.0356063	0.0250572	0.0275193	0.024069	0.023519	0.03736	0	0.0273615	0.0210398	0.0365177	0.0647857	0.0345257	0.0180576	0.0262198	0.0141336	0
AL049650.1	0.0710426	0.0607868	0.0494431	0.0779406	0.068472	0.0785984	0.0941331	0.0876442	0.0505805	0.0489422	0.0738511	0.0649241	0.0673314	0.0415083	0.0597122	0.0540845	0	0.0812663	0.0536473	0.0729867	0.0699086	0.0549463	0.0738281	0.046958	0.0857641	0.0738761	0.348386	0.0658883	0.0472881	0.0810201	0.123675	0.0651177	0.0915643	0.0656262	0.0707785	0.0699795	0.0488341	0.0840477	0	0.116308	0.0463736	0.0845788	0.0792965	0.0648965	0.057273	0.0842748	0.0586834	0
ZNF343	0.00679643	0.0124591	0.0109473	0.00933691	0.019316	0.00886195	0.0424806	0.0154948	0.0111031	0.00492062	0.0209179	0.0268594	0.00348357	0.0369056	0.0132632	0.019045	0.171215	0.0143085	0.0111968	0.018088	0.0144858	0.0105218	0.0205873	0.00971981	0.0135952	0.0214834	0	0.00750106	0.011638	0.0284056	0.0151748	0.00724757	0.0187719	0.010991	0.0465483	0.00842223	0.0270576	0.024758	0	0.00454909	0.0116501	0.0120411	0.00257355	0.00649867	0.0139287	0	0.0092861	0.0116798
TMC2	0.0178512	0.0243236	0.0141758	0.047306	0.0235083	0.0221487	0.0175898	0.02012	0.012326	0.00116487	0.0256441	0.0256458	0.0227224	0.0353515	0.0124372	0.0463435	0	0.0218156	0.0199829	0.0217055	0.0136964	0.0181091	0.0195876	0.0204762	0.0160186	0.0213793	0	0.0690154	0.0244504	0.0159555	0.0357561	0.029783	0.0500795	0.0151319	0.0346215	0.0114167	0.0289325	0.0305096	0	0.0518003	0.0237074	0.0385408	0.0678814	0.00852429	0.0017796	0.0301278	0.0142311	0
NOP56	0.134244	0.136402	0.0703313	0.117099	0.156269	0.139379	0.180947	0.14422	0.120744	0.0882722	0.0890169	0.0899018	0.124882	0.13705	0.222673	0.130883	0.0804392	0.149602	0.143669	0.112144	0.118606	0.0691543	0.0908017	0.0918512	0.12615	0.171498	0	0.129987	0.15027	0.114643	0.140224	0.131147	0.150006	0.0862592	0.075909	0.0854067	0.10841	0.100137	0	0.115325	0.112641	0.122933	0.189985	0.173367	0.0730945	0.0718403	0.0641622	0.238399
IDH3B	0.0489414	0.0380319	0.0276847	0.0510931	0.0457761	0.036358	0.0543022	0.0644988	0.0354639	0.0302492	0.0205927	0.0283807	0.0419236	0.0335981	0.0430218	0.0294172	0	0.0328215	0.0616351	0.0311585	0.0408813	0.0236562	0.033745	0.0345061	0.0499339	0.0293406	0	0.0862633	0.050308	0.0520598	0.06154	0.0537831	0.0276183	0.0185249	0.00900775	0.0280285	0.0335549	0.0200675	0	0.010036	0.0245655	0.0179298	0.0757962	0.0678555	0.0491757	0.0348431	0.0181122	0.0570058
EBF4	0.144866	0.121446	0.116285	0.163891	0.172692	0.136874	0.0802691	0.155056	0.104721	0.137062	0.0975761	0.101431	0.128873	0.137555	0.244626	0.153097	0	0.185813	0.121383	0.19448	0.124269	0.0985749	0.169275	0.115542	0.0822723	0.137165	0.142571	0.16551	0.146905	0.134637	0.1428	0.138822	0.171684	0.108884	0.113625	0.179615	0.121612	0.169779	1.58578	0.175351	0.118873	0.148437	0.138888	0.130294	0.0994633	0.123466	0.106552	0.137314
CPXM1	0	0	0	0	0	0	0	0	0.000261694	0	0	0	0	0	0	0	0	0	0	0	0	0	0	0	0	0	0	0	0	0	0	0	0	0	0	0	0	0	0	0	0	0	0	0	0	0	0	0
PCED1A	0.0792669	0.083657	0.035298	0.0749477	0.109075	0.0815686	0.0841473	0.0605021	0.0586222	0.0251345	0.0298198	0.0429114	0.0635329	0.031452	0.0907765	0.0497567	0.186264	0.0504042	0.0467169	0.0602575	0.0564118	0.0382139	0.0307212	0.0364194	0.044191	0.0780933	0	0.0569454	0.0749314	0.0727182	0.131372	0.0856214	0.111364	0.0420571	0.0353937	0.0348453	0.0393017	0.0630678	0	0.0506569	0.0342369	0.0459447	0.0704736	0.0980131	0.0633663	0.0285258	0.0282472	0.0781122
VPS16	0.033479	0.0479369	0.0249792	0.0408133	0.0357159	0.0463662	0.00931612	0.0348687	0.0278502	0.0128738	0.0139468	0.0193935	0.0217741	0.0535427	0.0615917	0.0583741	0	0.0379421	0.0285153	0.03382	0.0383268	0.0214559	0.0279588	0.0259821	0.0101837	0.00592957	0	0.0650782	0.032461	0.0562646	0.0411359	0.0257658	0.0299704	0.0322707	0.0826357	0.0354069	0.0225529	0.0288645	0	0.0600372	0.0409004	0.0217542	0.0230529	0.00537102	0.0425887	0.0131813	0.0210315	0
PTPRA	0.432799	0.477813	0.275495	0.453417	0.367081	0.391726	0.304798	0.332122	0.191137	0.271977	0.232447	0.378196	0.355479	0.25443	0.401206	0.344478	0.622882	0.363735	0.275231	0.319703	0.263748	0.163582	0.393838	0.147925	0.273077	0.41769	0.72827	0.522379	0.428242	0.49943	0.547919	0.267882	0.512147	0.239476	0.479666	0.284222	0.251953	0.357118	0	0.282384	0.287491	0.472377	0.42832	0.51221	0.354009	0.331271	0.170847	0.351392
GNRH2	0	0	0	0.00333475	0	0.00107613	0.00759782	0.00267871	0.000751862	0	0.00191883	0.00626932	0	0.0075587	0	0.000989256	0	0	0.00122246	0.00112041	0	0	0	0	0.00200906	0	0	0	0.00212539	0	0	0.0052876	0.00152323	0	0	0	0.000886173	0.00214018	0	0	0	0	0	0.00605425	0	0	0.00109725	0
MRPS26	0.0795218	0.0960479	0.0607349	0.130834	0.0873738	0.0770355	0.112445	0.126418	0.101118	0.0458352	0.0730235	0.0848391	0.0988283	0.149269	0.082753	0.108285	0	0.111005	0.129265	0.077207	0.090277	0.0418831	0.0334019	0.0769453	0.0476272	0.063832	0	0.102773	0.133417	0.106764	0.14955	0.10232	0.0990956	0.0698487	0.0397322	0.0407987	0.0811638	0.0868109	0.987336	0.0739079	0.107793	0.0731004	0.15092	0.103075	0.072717	0.0489533	0.0450482	0.0116798
OXT	0	0	0.000234562	0	0	0	0.00227893	0	0	0	0	0	0	0	0	0	0	0	0.00155774	0.00209893	0	0	0	0	0	0	0	0	0	0.00196709	0.00587539	0	0.00240779	0.000371045	0	0	0	0	0	0	0.001217	0	0	0	0	0	0	0
AVP	0	0	0.000302702	0.00182511	0	0.000528462	0.000841478	0.00262675	0.000289838	0	0	0.00608457	0	0	0	0	0	0	0	0.0015977	0.000524853	0	0	0.00127423	0	0	0	0	0	0	0	0	0	0	0	0.000296494	0.000489719	0	0	0	0	0	0	0	0	0	0	0
UBOX5	0.0592281	0.0557799	0.0467737	0.0718617	0.0597352	0.0553086	0.0418959	0.0637285	0.0530519	0.0482178	0.040098	0.0506626	0.0603793	0.057886	0.0897956	0.0599314	0.231296	0.0743319	0.0611682	0.0796212	0.0524524	0.0368449	0.0606209	0.0339751	0.0357308	0.0447237	0	0.0739091	0.0751979	0.054583	0.0826426	0.0623901	0.0821449	0.0511063	0.111566	0.0473325	0.0418274	0.038751	0	0.0297523	0.0524931	0.0753646	0.0974855	0.110023	0.054405	0.0923988	0.0399005	0
LZTS3	0.149224	0.163652	0.106186	0.126449	0.136481	0.134344	0.162833	0.180318	0.116862	0.0725848	0.10874	0.0944474	0.190962	0.083569	0.160457	0.12952	0.304807	0.0994119	0.15655	0.136346	0.133057	0.0827234	0.188649	0.0860747	0.0823587	0.135946	0.633616	0.165476	0.137586	0.164006	0.250418	0.145216	0.181054	0.105473	0.104199	0.0967257	0.126792	0.209567	0.847975	0.155907	0.127615	0.174725	0.174365	0.153095	0.169666	0.141492	0.0900711	0.101659
DDRGK1	0.0533675	0.0822928	0.0587443	0.132696	0.0898961	0.0424966	0.0659204	0.11089	0.0945174	0.0347356	0.0414729	0.0449181	0.0742589	0.168567	0.179486	0.130828	0	0.122804	0.0848376	0.0706313	0.0764575	0.0631199	0.0671585	0.0637868	0.0369613	0.0940357	0	0.0772748	0.123243	0.0449176	0.0845239	0.149441	0.09486	0.0648105	0.0480491	0.0445358	0.0958989	0.0668064	0	0.0964968	0.113668	0.0758058	0.17094	0.0491319	0.0695628	0.10678	0.0718552	0.0272277
ITPA	0.0704115	0.0505622	0.0432857	0.0756031	0.0803695	0.0841264	0.0487971	0.0530183	0.0592229	0.0468433	0.033415	0.0479541	0.057199	0.0831952	0.0335222	0.0651978	0.629201	0.0829429	0.0641333	0.045641	0.0760123	0.0271368	0.0658206	0.0468436	0.0484371	0.0729805	0	0.103345	0.0608942	0.0549758	0.0881974	0.0664908	0.0798626	0.0284569	0.0946353	0.0401302	0.0372074	0.0458596	0.987336	0.041391	0.0603443	0.0398426	0.0897723	0.0675215	0.0172988	0.0313068	0.0555624	0.0301879
SLC4A11	0.00333854	0	0.000769946	0.00258635	0	0.00483142	0.0036407	0	0.00169829	0	0.00181286	0.00103375	0	0.0030703	0	0.000993629	0	0	0	0.00424317	0.00707394	0.0012096	0	0	0.00557095	0	0	0	0.00446687	0	0.00716388	0.00515212	0.00402831	0	0	0.00480002	0.00150958	0.00169556	0	0.00119001	0.00082951	0	0.00355647	0	0.00198784	0	0	0
C20orf194	0.440889	0.523265	0.299518	0.419642	0.38812	0.406266	0.307021	0.342031	0.233752	0.244931	0.254725	0.412497	0.404362	0.249735	0.390309	0.29478	0.664052	0.312208	0.269131	0.319202	0.298189	0.157446	0.402961	0.16789	0.298134	0.440656	0.717849	0.579326	0.456309	0.543459	0.513838	0.268577	0.509506	0.225291	0.588493	0.307675	0.275559	0.38488	1.03084	0.416382	0.281057	0.543511	0.512197	0.461217	0.4031	0.332636	0.159758	0.0924129
ATRN	0.374402	0.398625	0.256342	0.366405	0.341044	0.307836	0.202877	0.271015	0.206923	0.242443	0.221301	0.323127	0.304707	0.250048	0.329785	0.246969	0.325965	0.282371	0.262207	0.27271	0.254678	0.163159	0.301907	0.16027	0.2179	0.319964	0	0.444142	0.389137	0.393353	0.352371	0.252843	0.357622	0.208922	0.284014	0.246476	0.222692	0.28912	0	0.339172	0.255963	0.428501	0.381757	0.305888	0.290546	0.252036	0.181651	0.576768
GFRA4	0	0	0	0	0	0.000197549	0	0	0.000545065	0	0	0	0	0.0030443	0	0	0	0	0	0	0.0026399	0.00113364	0	0.00154334	0.00120331	0	0	0	0	0	0	0	0	0	0	0	0.000449759	0	0	0.000963429	0	0	0	0	0	0	0	0
ADAM33	0.279883	0.305528	0.233812	0.254347	0.237227	0.259737	0.232735	0.230342	0.148079	0.167272	0.149625	0.185306	0.268928	0.327639	0.394324	0.240269	0	0.22756	0.194183	0.269307	0.255203	0.195662	0.10885	0.111325	0.209364	0.247964	0.0489565	0.25403	0.211969	0.323043	0.211363	0.250547	0.306169	0.148592	0.175548	0.161594	0.235015	0.207265	0.987336	0.205475	0.288728	0.328128	0.174563	0.305611	0.305125	0.138602	0.20358	0.248263
SIGLEC1	0.0216211	0.00251087	0.00144131	0.011121	0.0045494	0.00405378	0.000938221	0.00167486	0.00292008	0.000368828	0.00196728	0.00252372	0.00113522	0.00603213	0.0123748	0.00190546	0	0.00503733	0.00264124	0.0010405	0.00890992	0.00734953	0.0013869	0	0.000189596	0	0	0	0.00231599	0	0	0.0135709	0.002912	0.000952254	0	0.00199275	0.00250962	0	0	0	0.000903021	0.00947628	0.0127374	0	0	0	0.00743079	0
HSPA12B	0.00193145	0.00152993	0	0.00388593	0.00163729	0	0	0.000501754	0.00145055	0.000455232	0.000198191	0.000639575	0.000752188	0.012125	0	0.00461485	0	0.0097507	0.00114866	0.000932877	0.00192548	0.00197291	0.00333911	0.00728469	0.000671459	0	0	0	0.00920704	0.00258398	0	0.00828584	0.0016704	0.00141365	0	0.000396447	0.000864146	0	0	0.00309545	0.00377046	0.00493475	0.00538938	0	0	0	0.000797357	0
C20orf27	0.0196201	0.00801705	0.0297132	0.0592773	0.0533291	0.0350103	0.0676589	0.0385655	0.0486222	0.0159527	0.0325065	0.0230975	0.0407859	0.0397996	0.0116218	0.0523663	0.439849	0.0370104	0.0673402	0.0306391	0.0416365	0.0199672	0.026909	0.0425503	0.0368811	0.0365123	0	0.0325292	0.0485358	0.0470579	0.0527242	0.0590308	0.050943	0.0295894	0.0235585	0.0182868	0.0333978	0.0229503	0	0.0312189	0.035049	0.0397956	0.0660506	0.0431176	0.0495027	0.0101624	0.0098875	0
SPEF1	0.0171132	0.000897619	0.00429345	0.0187236	0.0112335	0.00528134	0.0092597	0.00370282	0.0097064	0.00490206	0.00128201	0.00233491	0.012732	0.0064022	0.00171284	0.00707552	0	0.00926942	0.00414544	0.00546227	0.00774004	0.00182294	0.000633862	0	0.00858822	0.0149571	0	0.00952193	0.0166635	0.00508686	0.021666	0.00533986	0.0162229	0.000722666	0	0.00500545	0.0080562	0	0	0.00381202	0.00561787	0	0.0194231	0.0173241	0.00491577	0.00144329	0.00629949	0.0570058
CENPB	0.0268751	0.0246205	0.0249351	0.0281512	0.0367244	0.0422039	0.0344519	0.0298038	0.0396868	0.018431	0.0247711	0.0226891	0.0599999	0.0520186	0.0219045	0.0396014	0.231296	0.0361077	0.0499606	0.0322622	0.0377892	0.024609	0.0335142	0.0327346	0.0248085	0.0767005	0	0.00217168	0.0190638	0.0503488	0.0558732	0.0274596	0.0217867	0.0165917	0.0104502	0.0138247	0.0252435	0.0193545	0	0.0234906	0.0304163	0.0652312	0.0795948	0.0135496	0.0301658	0.057831	0.0162178	0
CDC25B	0.0828119	0.0949914	0.112842	0.195748	0.170389	0.114441	0.157783	0.10671	0.116172	0.0939843	0.0792596	0.0885122	0.130805	0.164279	0.192955	0.193272	0.442679	0.203237	0.111271	0.151108	0.12179	0.0879755	0.171584	0.0779544	0.064238	0.13207	0	0.155002	0.112461	0.167557	0.175012	0.11633	0.168098	0.108426	0.118808	0.139978	0.130709	0.131258	0.847975	0.0699741	0.150069	0.15329	0.197065	0.128023	0.151234	0.0990274	0.105475	0.151915
AP5S1	0.00962013	0.000486013	0.0131807	0.0184786	0.0107353	0.0065268	0.00934734	0.00947946	0.0180321	0.00694793	0.0167729	0.00565073	0.027894	0.0167675	0.0134242	0.0242079	0	0.0105623	0.0194439	0.012151	0.0175211	0.0105773	0.0106772	0.0134026	0.0102858	0.00506275	0	0.00234851	0.0112837	0.022806	0.0151146	0.00661331	0.00775233	0.00577524	0.00857601	0.00427606	0.0199837	0.0119932	0	0.014922	0.00427468	0.021677	0.0140217	0.0185632	0.00380087	0.0246103	0.00804781	0
MAVS	0.100479	0.101143	0.0832065	0.10648	0.100744	0.0712499	0.117544	0.130156	0.0865766	0.0824784	0.0614115	0.111812	0.107694	0.125721	0.176406	0.111964	0	0.106626	0.0783218	0.0984985	0.107025	0.0779667	0.134883	0.0925383	0.0623953	0.081442	0.294876	0.102754	0.0838687	0.10597	0.173549	0.0966875	0.124676	0.0827136	0.0641016	0.0866857	0.0796766	0.124956	1.58578	0.0941585	0.104959	0.127233	0.14118	0.159074	0.0700521	0.111602	0.0708968	0.248263
PANK2	0.161706	0.151734	0.115107	0.206166	0.153249	0.143194	0.152031	0.155857	0.137358	0.103577	0.0921488	0.112339	0.0952576	0.180243	0.186842	0.179737	0	0.15886	0.130203	0.131926	0.159837	0.0789888	0.116215	0.115875	0.114685	0.134332	0.183215	0.144171	0.205833	0.208142	0.181877	0.173171	0.135363	0.113129	0.112273	0.100934	0.12823	0.103627	0	0.12101	0.148957	0.148568	0.250264	0.133486	0.130431	0.120553	0.079796	0.146023
RNF24	0.400697	0.454833	0.306938	0.456612	0.39102	0.407987	0.310651	0.357883	0.220422	0.27361	0.280252	0.394178	0.37319	0.326229	0.398172	0.325479	0.53943	0.355911	0.303447	0.344974	0.295417	0.227812	0.341251	0.24939	0.269572	0.341008	0.31399	0.410337	0.417609	0.505194	0.499851	0.303347	0.440429	0.285834	0.398406	0.244619	0.289561	0.435991	0.987336	0.347886	0.289253	0.443965	0.471413	0.456092	0.400146	0.3009	0.191497	0.152218
SMOX	0.025454	0.0306562	0.0276229	0.0457181	0.0219715	0.02039	0.0231678	0.0226594	0.0317945	0.0260227	0.0271797	0.00471427	0.0278158	0.0449734	0.0588598	0.0399009	0	0.0245502	0.0281172	0.0321137	0.0320116	0.0209361	0.0230671	0.0293792	0.00743169	0.0179447	0.142571	0.0333677	0.0224388	0.0179438	0.0381225	0.0333821	0.0314563	0.0309922	0.0253109	0.018531	0.0287826	0.0339085	0	0.0542411	0.0288997	0.0369805	0.0411935	0.00826175	0.0199633	0.0361861	0.02396	0.0715172
ADRA1D	0.0240034	0.00800856	0.0271863	0.0294563	0.0170083	0.0294028	0.0243826	0.0255644	0.0255138	0.00804822	0.0182398	0.0195889	0.046997	0.0175209	0.0391421	0.0414793	0	0.0329574	0.0232286	0.0199603	0.0198763	0.0180154	0.0413152	0.0341196	0.00832072	0.0286867	0	0.0187146	0.0355481	0.0181754	0.0336147	0.0218797	0.0246803	0.0380249	0	0.0134948	0.0198722	0.0462907	0	0.0240757	0.0299153	0	0.0404106	0.0159759	0.00683803	0.0360818	0.0132438	0
PRNP	0.420566	0.463762	0.24347	0.431787	0.403071	0.44199	0.271823	0.352049	0.230475	0.235754	0.244199	0.339484	0.391753	0.241575	0.309745	0.270483	0.882663	0.30459	0.284767	0.309718	0.260194	0.221098	0.312023	0.161956	0.290544	0.408832	0.489514	0.637023	0.492754	0.52975	0.563067	0.261798	0.489637	0.243784	0.32496	0.24588	0.296433	0.36124	1.58578	0.342492	0.291017	0.375763	0.456563	0.562037	0.430077	0.316055	0.136997	0.626619
PRND	0	0	0	0	0	0	0	0	0	0	0	0	0	0	0	0	0	0	0	0.00087207	0	0	0	0	0	0	0	0	0	0	0	0	0	0	0	0	0	0	0	0	0	0	0	0	0	0	0	0
RASSF2	0.0291878	0.0129793	0.0290023	0.0307077	0.0316704	0.0188579	0.0158992	0.0479698	0.0236582	0.0156851	0.0249807	0.0240777	0.029012	0.0269126	0.0106193	0.0268759	0	0.0197623	0.0242993	0.0275795	0.00892359	0.0100051	0.038157	0.00685101	0.0404604	0.0141612	0	0.00418811	0.0181	0.0159562	0.0196026	0.0184957	0.0257254	0.0199433	0.0106974	0.0194108	0.0170886	0.0141335	0	0.0437376	0.0500438	0.0211015	0.0168891	0.00821349	0.0139919	0.0132492	0.0231188	0
SLC23A2	0.383366	0.392655	0.244673	0.431677	0.385595	0.327322	0.287522	0.334799	0.199944	0.204447	0.217008	0.342133	0.345324	0.256166	0.422799	0.331822	0.698547	0.301103	0.268961	0.313522	0.244948	0.167494	0.331582	0.137688	0.239673	0.352839	0.708254	0.497226	0.427276	0.461886	0.454585	0.291745	0.425152	0.224901	0.424526	0.24968	0.25556	0.343448	0	0.300225	0.250649	0.459821	0.400851	0.355298	0.338336	0.272871	0.152605	0.432259
TMEM230	0.154069	0.147022	0.153737	0.200346	0.182349	0.152741	0.174843	0.166703	0.126424	0.111446	0.123025	0.151184	0.152631	0.150934	0.142528	0.18977	0.33106	0.131852	0.173082	0.15629	0.123743	0.122961	0.109391	0.115222	0.135699	0.127816	0.142571	0.212877	0.193227	0.199764	0.194677	0.149083	0.244688	0.151249	0.180334	0.136249	0.143864	0.136794	0	0.202205	0.169487	0.158145	0.229181	0.142873	0.244471	0.167206	0.0944374	0.0898115
PCNA	0.0190689	0.0205775	0.013163	0.0450722	0.0187545	0.0307585	0.0385312	0.025502	0.0211079	0.0162124	0.0162346	0.011086	0.0205765	0.0212332	0.0432669	0.0234673	0	0.0149716	0.0404039	0.00737004	0.0150894	0.0164659	0.026646	0.0238518	0.013675	0.0177063	0	0.024795	0.0381446	0.030211	0.0111377	0.0190683	0.0359777	0.00697774	0.012469	0.00552343	0.0164874	0.016822	0	0.0131682	0.0103861	0.00713743	0.0290841	0.0464287	0.0415727	0.0259514	0.00469857	0
CDS2	0.212865	0.229209	0.177218	0.268969	0.22908	0.195849	0.250054	0.240474	0.163143	0.145676	0.155916	0.200278	0.19875	0.199819	0.245575	0.199432	0.279539	0.229224	0.213673	0.220947	0.193531	0.151235	0.179204	0.133634	0.173157	0.215871	0.0489565	0.250109	0.262863	0.260967	0.304735	0.230909	0.250083	0.18123	0.230989	0.200938	0.214288	0.22407	0	0.244437	0.193054	0.258267	0.3321	0.22922	0.245755	0.219914	0.137301	0.212757
PROKR2	0.0066812	0.00241976	0.00398771	0.00141156	0.00152472	0.00488082	0.0107088	0.0104127	0.00139092	0.00625423	0.00272829	0.0010535	0.00530098	0	0	0.00293349	0	0.00205863	0.00030423	0.00507667	0.00176553	0	0	0.00301007	0	0	0	0	0	0.00186054	0	0.00100743	0.0083684	0.00615976	0	0.00681597	0.00547175	0.000694544	0	0.00822795	0.00297258	0.00928635	0.00158742	0	0	0	0.000805939	0
GPCPD1	0.0839502	0.0805744	0.0460694	0.107234	0.0854358	0.0657512	0.0320437	0.0605005	0.0559375	0.0464259	0.0475449	0.0707394	0.0632431	0.0595873	0.122442	0.111104	0	0.101912	0.0434755	0.0877563	0.0622649	0.0398869	0.0444972	0.0398701	0.0492545	0.0817717	0.0489565	0.0754247	0.0708966	0.0943519	0.0445453	0.0546355	0.096077	0.054758	0.0913181	0.0480827	0.0330541	0.0456646	0	0.0879633	0.0557425	0.0380415	0.063457	0.0789556	0.0782829	0.0381618	0.0449443	0.244534
SHLD1	0.0930323	0.0689112	0.0660679	0.111887	0.0843218	0.0782161	0.0401806	0.0765095	0.0545573	0.0535711	0.0711732	0.0906576	0.0951856	0.107975	0.124234	0.0886253	0.625042	0.0907352	0.0589817	0.109275	0.0614043	0.0412851	0.0647836	0.0620438	0.068296	0.0456536	0	0.036683	0.0724139	0.0602696	0.103429	0.053423	0.0776757	0.0596683	0.108583	0.0773496	0.0484605	0.0920753	0	0.0431074	0.0658193	0.0718923	0.103985	0.0722535	0.0830835	0.0238131	0.0531279	0.0570058
CHGB	0.0992498	0.124436	0.0856683	0.20207	0.159182	0.0984952	0.135296	0.184507	0.180219	0.0726577	0.0962605	0.0711697	0.18888	0.209308	0.136315	0.178826	0	0.163041	0.174044	0.141187	0.16032	0.105219	0.0674597	0.117767	0.103254	0.118299	0	0.128975	0.154168	0.116475	0.208139	0.182554	0.159948	0.130758	0.0459047	0.0934211	0.113961	0.0827968	1.03084	0.13386	0.174449	0.0847835	0.238614	0.103548	0.101645	0.136834	0.0834904	0
TRMT6	0.0257777	0.046288	0.0357808	0.0508164	0.0259637	0.0346431	0.0281773	0.0341574	0.0314653	0.0232725	0.0194626	0.0196057	0.0358584	0.0221155	0.0118727	0.0252367	0	0.0202401	0.0346907	0.0138221	0.0390224	0.0195215	0.0495179	0.0296545	0.030038	0.0196587	0	0.0642494	0.0274184	0.0356943	0.0395368	0.0311294	0.027164	0.0202641	0.0203912	0.0192934	0.032276	0.0365033	0	0.0429084	0.0254549	0.022465	0.0238169	0.0244237	0.0120874	0.00470151	0.0201519	0.31886
MCM8	0.0148918	0.036042	0.0215427	0.0130554	0.0164893	0.0357518	0.0277506	0.00692315	0.0222879	0.0204171	0.0166208	0.00878519	0.0193683	0.0194396	0.0160397	0.0135407	0	0.016758	0.0148043	0.0144631	0.0186303	0.0107517	0.0143351	0.0152922	0.0327799	0.0172945	0	0.0227515	0.0317787	0.0135799	0.0381714	0.0289645	0.0214181	0.0177867	0.0159748	0.0225154	0.0227209	0.0116393	0	0.0209669	0.0181504	0.0214055	0.0121277	0.0337492	0.0301933	0.0108513	0.0138939	0
CRLS1	0.129827	0.131419	0.119458	0.203678	0.153643	0.176351	0.0900748	0.136548	0.109602	0.0837568	0.0894976	0.100829	0.118306	0.114092	0.0937478	0.0998436	0.326151	0.109704	0.132097	0.125399	0.131048	0.0780627	0.0941383	0.0895014	0.105854	0.119549	0	0.230508	0.158092	0.171415	0.132076	0.114235	0.121405	0.0765218	0.0908368	0.0956934	0.0871783	0.128537	0	0.15679	0.108633	0.130478	0.138544	0.168902	0.116223	0.120752	0.0667017	0.0693589
LRRN4	0	0.00204443	0.00248476	0	0.00200021	0	0	0.00249634	0.00241016	0.00119864	0.0014272	0	0.00100716	0.00286263	0	0	0	0	0.00339761	0.00292021	0.00270924	0.000794295	0.00114021	0.00261592	0.00126573	0	0	0	0.00279499	0.00325257	0	0	0.0014832	0.000658798	0	0.00103797	0.000560367	0	0	0	0.00152854	0	0.00621705	0.005261	0	0	0.00234346	0
FERMT1	0.0829609	0.0250313	0.0308941	0.0529181	0.0432966	0.0440994	0.0150624	0.022856	0.0361014	0.0306772	0.0238982	0.0187442	0.0444365	0.0475091	0.0321331	0.0476718	0	0.0445371	0.0322661	0.0395025	0.0292119	0.0164869	0.0117235	0.0290276	0.0351118	0.0215298	0	0.0427925	0.0271596	0.031977	0.049919	0.0360341	0.0274194	0.0306787	0.00563816	0.0251218	0.0237338	0.0241867	0	0.0357435	0.0422867	0.0105494	0.0663834	0.065324	0.0127921	0.0593847	0.0354205	0.0116798
BMP2	0.01094	0.00824455	0.00884625	0.0131696	0.025374	0.0355558	0.0200282	0.00566369	0.0132622	0.0104846	0.0130871	0.0184183	0.0157871	0.0118337	0.030335	0.020937	0	0.00521975	0.0210782	0.0141694	0.0147021	0.0085818	0.0121611	0.00959756	0.00596257	0.0115403	0	0.0200017	0.00780186	0.0135615	0.00705206	0.0213907	0.0091266	0.0145481	0	0.00374682	0.0141486	0.015291	0	0.0318439	0.0375851	0.00595719	0.00277944	0.0123312	0.00801468	0.0291534	0.0055452	0
HAO1	0.00581608	0	0.0010508	0.00159787	0.00337799	0.00104612	0	0	0.00017032	0.00127082	0.00036726	0	0	0.00291867	0	0	0	0	0	0.000315777	0.000202513	0	0	0	0.00143636	0.00108644	0	0	0.0036349	0.00358029	0	0	0	0.00360122	0	0	0.0014048	0	0	0	0.000412805	0.00520778	0	0	0	0	0	0
TMX4	0.307157	0.279247	0.186077	0.338814	0.331214	0.316078	0.187578	0.291064	0.195409	0.151299	0.19144	0.214476	0.237931	0.259924	0.210931	0.230478	0.357797	0.214408	0.256989	0.245218	0.238979	0.165366	0.196631	0.149076	0.164236	0.256408	0.388922	0.358225	0.31124	0.366884	0.315654	0.211752	0.286989	0.172906	0.0914182	0.179104	0.199962	0.178032	0	0.253565	0.199099	0.22039	0.320144	0.202583	0.227356	0.243056	0.116896	0.216781
PLCB1	0.28641	0.269868	0.235564	0.288743	0.346703	0.271796	0.190679	0.196129	0.244883	0.300797	0.20098	0.323789	0.339205	0.147899	0.266782	0.335142	0.107623	0.256445	0.250311	0.318972	0.239567	0.211392	0.203435	0.230035	0.217713	0.373289	0.253553	0.340506	0.318587	0.240125	0.520855	0.263744	0.252478	0.231129	0.30056	0.243159	0.256375	0.288108	0.406906	0.331385	0.280016	0.283652	0.363729	0.312219	0.361032	0.326364	0.311304	0.115733
PLCB4	0.456374	0.467768	0.321855	0.427489	0.40318	0.402534	0.358514	0.346919	0.262727	0.288249	0.266314	0.351798	0.400544	0.268384	0.413446	0.301456	0.698466	0.344241	0.294635	0.338267	0.360853	0.214407	0.445638	0.200858	0.294105	0.416878	0.184742	0.59958	0.414494	0.491877	0.52046	0.272754	0.426783	0.289112	0.483861	0.320608	0.303825	0.393596	0.847975	0.354652	0.320456	0.452476	0.390885	0.486359	0.418803	0.331202	0.196442	0.316768
LAMP5	0.0307908	0.0431937	0.0160847	0.0141335	0.0150173	0.0312033	0.0155565	0.0302486	0.0232478	0.00603207	0.012424	0.00947917	0.0121687	0.0188712	0.0290575	0.0150008	0	0.013655	0.0119018	0.00578259	0.00481154	0.0111116	0.00744	0.00908112	0.00925028	0.0127115	0	0.0178974	0.0242965	0.0393007	0.0943885	0.0127659	0.0439918	0.0097922	0.0103468	0.0111005	0.0145914	0.0223502	0	0.0127466	0.0162114	0.00627421	0.0173779	0.00219835	0.0165643	0.02639	0.00404618	0
PAK5	0.426942	0.380164	0.315581	0.393277	0.373065	0.409197	0.305821	0.310993	0.237594	0.254628	0.251547	0.315724	0.319722	0.241115	0.398199	0.305269	0.596096	0.317781	0.276829	0.347834	0.275468	0.226738	0.357002	0.175598	0.298604	0.393705	0.376088	0.568043	0.337059	0.497607	0.459198	0.26165	0.379738	0.249429	0.432158	0.260953	0.313206	0.35339	0.987336	0.331058	0.289844	0.403948	0.352794	0.427819	0.382706	0.315697	0.236565	0.228188
ANKEF1	0.00793872	0.017529	0.0184119	0.030799	0.0282962	0.00786161	0.0575832	0.00666609	0.0178342	0.00267573	0.0138857	0.00951547	0.0123881	0.0405062	0.00714892	0.0185069	0	0.0157537	0.0180263	0.00961236	0.00667306	0.00726321	0.00943938	0.0152417	0.0110887	0.00214455	0	0.0112008	0.0315908	0.0130051	0.0126845	0.0246615	0.00232304	0.0120628	0.00280196	0.00410214	0.0156061	0.00646874	0	0.0146682	0.0224763	0.0109452	0.0164404	0.0499099	0.014824	0.0308328	0.00676694	0
SNAP25	0.388029	0.485905	0.238599	0.462089	0.384766	0.399972	0.2266	0.29414	0.192403	0.232076	0.243058	0.406427	0.390772	0.200439	0.363237	0.294382	1.10839	0.304596	0.261177	0.34361	0.282893	0.181737	0.381261	0.141663	0.297747	0.383917	0.11655	0.63166	0.439798	0.538268	0.533867	0.20954	0.505239	0.211019	0.508596	0.278606	0.261083	0.432515	0	0.439514	0.258821	0.561126	0.461223	0.613462	0.397966	0.270027	0.15234	0.218226
MKKS	0.0699	0.0654076	0.0573056	0.11146	0.0738507	0.0997688	0.0845808	0.0648782	0.0599279	0.0454374	0.062276	0.045074	0.0547115	0.0675769	0.0840755	0.069583	0	0.0571814	0.0812932	0.0519336	0.0502684	0.0523366	0.0333872	0.0459471	0.0379349	0.0564481	0	0.0625262	0.0911991	0.0896434	0.0758773	0.0662835	0.067371	0.0448195	0.0460887	0.0560461	0.068588	0.0536036	0	0.0626462	0.0581032	0.052265	0.0745727	0.0630438	0.0573644	0.04202	0.0232884	0
SLX4IP	0.171057	0.19228	0.160729	0.186662	0.18255	0.203651	0.177932	0.171289	0.122872	0.151475	0.154378	0.139268	0.157341	0.125583	0.184606	0.142185	0.368426	0.136969	0.146558	0.154079	0.142537	0.113384	0.114461	0.121442	0.159259	0.17147	0.235849	0.221256	0.205132	0.245602	0.144623	0.102322	0.199686	0.179843	0.192447	0.147324	0.149317	0.201378	0	0.209956	0.143169	0.173946	0.124836	0.2176	0.316127	0.220175	0.10486	0.233544
JAG1	0.0681091	0.0573222	0.0476666	0.0748703	0.0972979	0.0604089	0.0775087	0.0744307	0.071352	0.0418861	0.0481184	0.0586652	0.0584016	0.0399871	0.0795505	0.0419194	0	0.0500716	0.0470427	0.067503	0.0536668	0.0422519	0.0504063	0.0648761	0.051686	0.0396762	0	0.0459762	0.0756634	0.0431716	0.0681791	0.0723163	0.0401651	0.0520246	0.0559499	0.0478815	0.0574824	0.0350158	0	0.0675909	0.0712963	0.0737322	0.0899071	0.047925	0.0447792	0.0725286	0.032018	0
BTBD3	0.313233	0.280342	0.230512	0.350131	0.336753	0.353923	0.262169	0.223931	0.210882	0.197441	0.229377	0.253967	0.271901	0.20786	0.242589	0.238586	0.774991	0.215021	0.297497	0.266957	0.213944	0.183163	0.229242	0.1919	0.261103	0.257142	0.135831	0.397466	0.384785	0.430228	0.283758	0.235398	0.260422	0.23486	0.271979	0.231055	0.223933	0.257525	0	0.236132	0.202006	0.275754	0.308448	0.312574	0.317645	0.176032	0.143933	0.326991
SPTLC3	0.00669277	0.000503345	0.00128856	0.00638793	0.00788579	0	0	0.000980326	0.00206735	0.000619121	0.00178975	0.00175303	0.00124315	0.00423932	0	0	0	0.00130373	0	0	0	0.00241784	0.00395709	0.0022429	0	0	0	0.0112173	0.00225526	0.00175594	0.00868276	0.00446206	0.0103774	0.0015313	0	0.00160801	0.00132392	0	0	0	0.00462533	0	0	0.0048535	0.00549523	0	0.00276988	0
ISM1	0.0308392	0.0525987	0.0213935	0.0477718	0.0584202	0.0569799	0.023026	0.0375239	0.0441988	0.0401436	0.0315165	0.0580864	0.0771662	0.0512035	0.0752596	0.0672639	0	0.0437707	0.0206102	0.049917	0.0361107	0.0415023	0.0186019	0.0880255	0.0158851	0.0230504	0.139962	0.0283982	0.0232515	0.0736753	0.0160916	0.0373596	0.0472625	0.0304136	0.0348384	0.0554743	0.0215337	0.0167887	0	0.0516219	0.064482	0.0288463	0.0284026	0.0150324	0.0395237	0.0302079	0.0614859	0
TASP1	0.27541	0.325382	0.225829	0.334106	0.308535	0.305598	0.151652	0.240906	0.161797	0.197969	0.186208	0.271016	0.226548	0.221723	0.280205	0.268953	0.321523	0.269557	0.197557	0.263095	0.24445	0.127729	0.175877	0.18002	0.203162	0.26752	0.343046	0.363354	0.282487	0.348483	0.241857	0.159644	0.268236	0.194786	0.171871	0.22702	0.150817	0.196719	0	0.258246	0.23454	0.237271	0.202451	0.295866	0.235189	0.249471	0.153768	0.118519
ESF1	0.336976	0.334901	0.185484	0.304285	0.243813	0.232224	0.222084	0.233773	0.151338	0.151379	0.149994	0.216468	0.236127	0.216527	0.224051	0.186152	0	0.189753	0.208875	0.195582	0.222243	0.116694	0.133995	0.10309	0.23017	0.209667	0	0.412897	0.272816	0.377579	0.348827	0.208381	0.303477	0.161377	0.239949	0.190841	0.181397	0.281461	0	0.192991	0.161403	0.245311	0.252623	0.247131	0.169589	0.168399	0.118082	0.364883
NDUFAF5	0.163628	0.186519	0.13135	0.117491	0.117919	0.147644	0.105237	0.126933	0.0803953	0.0785255	0.104899	0.143593	0.128517	0.111227	0.128143	0.105819	0.412137	0.100637	0.0959165	0.114669	0.106206	0.0759403	0.073439	0.0881828	0.0979121	0.164533	0.0489565	0.154772	0.151572	0.164705	0.185229	0.110725	0.160014	0.0791534	0.0899181	0.0945356	0.107887	0.122852	0	0.125371	0.083841	0.20288	0.155234	0.120392	0.186415	0.108792	0.0724077	0.250215
SEL1L2	0.0159632	0.0188851	0.00989506	0.0157122	0.0153174	0.0056494	0.00328235	0.00221692	0.00780455	0.00565706	0.0063683	0.0179721	0.00496774	0.0089231	0.00826255	0.0169065	0.161982	0.00879318	0.00939707	0.0078158	0.00970936	0.0108656	0.00463413	0.0100913	0.00922106	0.00380317	0	0.0224589	0.0215385	0.0062639	0.0268473	0.00595663	0.0174891	0.0108066	0.0148499	0.00485252	0.00582427	0.00874055	0	0.0359421	0.00590177	0.0219574	0.00814078	0.0143885	0.00484921	0.00461312	0.00272113	0
MACROD2	0.296611	0.354673	0.29887	0.362661	0.309192	0.354527	0.307147	0.331175	0.241554	0.332844	0.226523	0.504017	0.299125	0.218926	0.422917	0.29692	0.909674	0.266905	0.258269	0.291164	0.320596	0.178246	0.42601	0.161009	0.324416	0.429176	0.24558	0.476414	0.35769	0.4124	0.380336	0.281703	0.392674	0.358142	0.468346	0.262256	0.182914	0.372388	0.528385	0.284065	0.252874	0.381373	0.411255	0.461954	0.521682	0.523318	0.214719	0.935646
FLRT3	0.124377	0.106641	0.101708	0.126958	0.113714	0.115152	0.101512	0.0838472	0.114101	0.0579058	0.0957235	0.083589	0.0695173	0.0823677	0.0578881	0.0960929	0.468141	0.0850855	0.137854	0.0849217	0.103864	0.0770574	0.126475	0.100702	0.0892738	0.129035	0.142571	0.0841457	0.167457	0.137484	0.240215	0.107861	0.0880194	0.12396	0.0968074	0.0586082	0.106361	0.136111	0	0.157684	0.0798666	0.0812433	0.171938	0.0935795	0.114685	0.0964636	0.0458734	0
KIF16B	0.269372	0.354931	0.261127	0.327398	0.30899	0.288556	0.244458	0.339192	0.203261	0.230818	0.226344	0.300309	0.267497	0.222463	0.31984	0.228042	0.490171	0.255139	0.245233	0.293186	0.27693	0.183915	0.274637	0.187631	0.238108	0.307608	0.164364	0.450208	0.336071	0.408625	0.434581	0.256009	0.396974	0.221561	0.379932	0.240758	0.238384	0.304219	0	0.240082	0.225282	0.41712	0.319079	0.332966	0.334591	0.218021	0.173615	0.186067
SNRPB2	0.0996153	0.059338	0.0530531	0.137942	0.107632	0.100535	0.0986198	0.0807089	0.0678648	0.0450303	0.0577964	0.0600697	0.0794716	0.0666229	0.0621713	0.0795925	0	0.0624085	0.115077	0.0641772	0.069446	0.0559111	0.0431267	0.0686667	0.064821	0.0695113	0.1558	0.0467082	0.13731	0.111948	0.082583	0.0608611	0.119709	0.0550101	0.0268237	0.0450813	0.0653391	0.0943003	0	0.0585569	0.052083	0.0590701	0.149475	0.0680447	0.0733265	0.0642494	0.0368096	0.0693223
OTOR	0	0	0	0	0	0	0	0	0	0	0	0	0	0	0	0	0	0	0	0	0	0	0	0	0	0	0	0	0.00153055	0	0	0	0	0	0	0	0	0	0	0	0	0	0.00763868	0	0	0	0	0
PCSK2	0.586548	0.597826	0.388908	0.570412	0.470779	0.509439	0.399292	0.477978	0.286703	0.445449	0.315287	0.590855	0.568825	0.3032	0.522468	0.429166	1.08126	0.433281	0.380331	0.430211	0.403596	0.365324	0.63156	0.303594	0.430777	0.581356	0.837614	0.78796	0.543539	0.662418	0.699315	0.316589	0.624625	0.338425	0.580837	0.38237	0.371363	0.540934	1.72786	0.520099	0.396805	0.67044	0.529188	0.68166	0.607773	0.348656	0.293624	0.340152
BFSP1	0.0163723	0.00729539	0.0119876	0.010969	0.00937326	0.0128664	0.00820265	0.0104528	0.00400446	0.00370079	0.00716616	0.00987292	0.0162829	0.0114885	0.020305	0.0193584	0	0.00643176	0.00762086	0.007911	0.0100359	0.00869449	0.003044	0.00979774	0.00587386	0.00478862	0	0.00436393	0.00482673	0.0124262	0.00500248	0.0076958	0.00537353	0.00572702	0.0125467	0.00772694	0.00335044	0.00336316	0	0.0147955	0.0116852	0	0.016445	0.0239446	0.00152462	0.0291956	0.005914	0
DSTN	0.185503	0.225716	0.125062	0.266251	0.245211	0.19269	0.207497	0.231212	0.151838	0.115114	0.153345	0.141415	0.204786	0.161723	0.153753	0.165853	0	0.172803	0.205938	0.163999	0.171328	0.105143	0.178586	0.143654	0.150703	0.200538	0.183215	0.315715	0.234847	0.297446	0.280701	0.181655	0.272581	0.146823	0.193471	0.139899	0.130288	0.193912	0	0.148806	0.164156	0.14842	0.252351	0.248924	0.198581	0.155517	0.10489	0.0828836
RRBP1	0.0614015	0.0960661	0.0396179	0.0645228	0.0438663	0.0512065	0.0438261	0.0626576	0.0469893	0.028076	0.0336148	0.0286203	0.0626222	0.0421026	0.175046	0.072288	0.137203	0.0711178	0.0278799	0.0531799	0.0489335	0.0528621	0.0804188	0.0361911	0.0445302	0.0204869	0	0.0403849	0.0495092	0.0585545	0.0799246	0.0483405	0.0708748	0.0498483	0.0523216	0.0400513	0.0564046	0.038098	0	0.0483086	0.0371877	0.0698248	0.0370675	0.0658025	0.0526249	0.0547163	0.0260832	0
BANF2	0	0	0.00142952	0.00127286	0.00151378	0.00158407	0	0.00105762	0.00183411	0	0.000767031	0.000553272	0	0	0	0	0	0.00235663	0.000989397	0	0	0.000192123	0	0	0.00297276	0	0	0.00605043	0.00292965	0.00207758	0	0	0	0.000781923	0	0	0	0	0	0	0.000304115	0	0.00366795	0	0.00138065	0.009306	0	0
SNX5	0.0950972	0.0730601	0.0787748	0.0750349	0.0847296	0.0941016	0.0780475	0.0643569	0.0556802	0.0608	0.0456053	0.0658548	0.0817115	0.048025	0.0458876	0.067315	0.280274	0.0762748	0.0760729	0.0630154	0.056813	0.0379929	0.0648085	0.0351845	0.0635492	0.106693	0	0.0713921	0.0921483	0.0881915	0.0689339	0.0590576	0.0673268	0.0641096	0.074763	0.0447725	0.0602644	0.0913309	0	0.101999	0.0528037	0.102484	0.0753623	0.0558366	0.111133	0.052673	0.044793	0.265049
OVOL2	0.0396292	0.0261711	0.0581734	0.0739174	0.0589575	0.0484239	0.0280411	0.0364669	0.0459084	0.0445109	0.0423443	0.0636706	0.055681	0.0830003	0.101718	0.0776126	0	0.0987966	0.0434169	0.059224	0.0493605	0.0243241	0.0547254	0.0481805	0.0333025	0.0674142	0	0.05876	0.0592925	0.0386732	0.0757156	0.109465	0.0454448	0.0545521	0.0964556	0.0405034	0.028044	0.0447578	0	0.0738059	0.053103	0.0426747	0.0534838	0.0346107	0.0570444	0.133474	0.0347897	0
MGME1	0.00403133	0.00956194	0.0295727	0.0290432	0.021831	0.0140812	0.020497	0.00777473	0.0183175	0.0138528	0.0101767	0.0213091	0.0188323	0.0215244	0.0114719	0.0145197	0	0.00959797	0.0297251	0.00991038	0.0125381	0.0122042	0.0108375	0.0241605	0.00402996	0.0184308	0	0	0.0436258	0.0332031	0.00859586	0.0283197	0.024724	0.0249319	0.0416849	0.0192059	0.0188739	0.0154144	0	0.0345757	0.0185605	0.0231588	0.0237184	0.00804661	0.0271721	0.0162723	0.00873999	0.0524325
PET117	0	0	0.00315035	0.00555419	0.00316763	0.00223264	0.00371153	0.00139679	0.00311211	0	0.00145974	0.00404545	0.00090636	0.0055774	0	0.00424175	0	0.000864257	0.00261414	0.00466912	0.00339899	0.0012096	0.00150211	0.0043928	0	0	0	0.00353187	0.00828802	0.00277301	0	0	0.00370786	0.00113242	0	0	0.00585783	0	0	0	0	0.00050648	0.0142518	0.0268701	0.0033308	0	0.00129669	0
KAT14	0.0394565	0.07052	0.0545636	0.0738853	0.0715353	0.0655869	0.0556942	0.0766483	0.0523978	0.035117	0.0626105	0.0481593	0.0844035	0.0589214	0.0502714	0.0687234	0	0.062849	0.0625074	0.0652784	0.058666	0.0390365	0.0495085	0.0289113	0.0455076	0.0881967	0.20027	0.0486064	0.0691962	0.071443	0.0909193	0.0703205	0.0740539	0.0420298	0.0541424	0.0532528	0.0485875	0.0345959	1.03084	0.057171	0.0541652	0.0586502	0.0918628	0.0924018	0.0830278	0.0639879	0.038258	0.0329632
ZNF133	0.259267	0.276517	0.153305	0.196013	0.185456	0.203318	0.150572	0.169918	0.12263	0.143793	0.144245	0.269515	0.194305	0.11906	0.266189	0.123646	0.245191	0.180839	0.153768	0.1674	0.154209	0.108719	0.173129	0.087738	0.148148	0.240083	0.235193	0.29496	0.179414	0.319159	0.29438	0.141133	0.228944	0.121384	0.198253	0.177135	0.13139	0.262121	0	0.215083	0.123643	0.29469	0.175498	0.1843	0.148896	0.131271	0.094333	0.170537
DZANK1	0.0763007	0.118851	0.0892114	0.137481	0.10616	0.0987397	0.0880153	0.111584	0.0852677	0.0711676	0.0798603	0.0781753	0.114251	0.112442	0.144085	0.100203	0	0.101492	0.104799	0.0990506	0.0991731	0.0790025	0.0805137	0.066561	0.0839424	0.124662	0.0489565	0.0872596	0.137903	0.125321	0.152453	0.100613	0.132399	0.0986828	0.090241	0.0829734	0.0961217	0.10248	0	0.0683341	0.0749042	0.090638	0.136783	0.0736179	0.0905906	0.0666715	0.0587875	0.0693223
POLR3F	0.0665559	0.0629955	0.0489784	0.0764232	0.0833235	0.0893464	0.0397034	0.0661652	0.0637217	0.047767	0.0443249	0.0419969	0.0760312	0.082971	0.0611133	0.0817012	0.578337	0.0764236	0.0540232	0.069403	0.0733487	0.0464928	0.0525061	0.0378783	0.0382001	0.0298463	0.0963694	0.075003	0.0698297	0.0775299	0.0825993	0.0713598	0.116922	0.0439907	0.0307707	0.0701577	0.0512753	0.0750647	0	0.0560072	0.0943742	0.0334966	0.104916	0.0499357	0.0377014	0.0534188	0.0367197	0.0116798
RBBP9	0.0186745	0.0174473	0.0160133	0.0291207	0.0231629	0.0456719	0.0323593	0.0204726	0.0245229	0.0198986	0.0190361	0.00876848	0.0131731	0.020319	0.0141893	0.0116167	0.115877	0.0123703	0.0199623	0.0213715	0.0110724	0.0183	0.0250771	0.0295812	0.0115718	0.0151497	0	0.00561792	0.032747	0.0222236	0.0253035	0.0226165	0.0149575	0.0231424	0.0149998	0.0103896	0.0198679	0.0242038	0	0.0174724	0.0151694	0.0245897	0.0336784	0.0126106	0.0128569	0.0189508	0.013041	0
SEC23B	0.0811742	0.143861	0.0682029	0.114192	0.118136	0.104828	0.0809452	0.11336	0.092209	0.0710714	0.0659513	0.0608459	0.0808064	0.0885214	0.139459	0.100684	0.0804392	0.0884902	0.0954489	0.0898527	0.099201	0.084133	0.0651025	0.096807	0.0612412	0.0539296	0	0.0759035	0.141999	0.10895	0.104345	0.110663	0.117132	0.0707592	0.120231	0.0688279	0.0609339	0.0772986	0	0.0560781	0.0891341	0.0470729	0.0676452	0.0863971	0.0438436	0.0878152	0.0619925	0.0535366
SMIM26	0	0	0	0	0.00104319	0.00138842	0.000902773	0	0.000381962	0	0	0	0.000189495	0	0	0	0	0.00086365	0.00119291	0	0.000531421	0	0	0	0	0	0	0	0	0	0	0.00121183	0	0	0	0	0.000645139	0	0	0	0	0	0	0.00289393	0	0	0	0
AL121900.2	0.0111051	0.00763943	0.00241644	0.0158953	0.00708548	0.00428871	0.0102846	0.00463622	0.00873249	0.000356558	0.00810146	0.002352	0.0077853	0.00857423	0.0108641	0.00971922	0	0.0090322	0.0051184	0.00388202	0.0100558	0.00490614	0.00260916	0	0.00482976	0.00142209	0	0.00703793	0.0137765	0.01496	0.00872337	0.00978218	0.00580136	0.010137	0	0.0144367	0.00912987	0.00635875	0	0.00113185	0.00977947	0.0189656	0.0159158	0.0185103	0	0.0115701	0.00633428	0
DTD1	0.0668092	0.0600056	0.0338867	0.107849	0.0647814	0.0427927	0.068521	0.0740525	0.0846412	0.0397265	0.061136	0.0377812	0.0481785	0.116841	0.0662715	0.0935279	0	0.073619	0.098971	0.0555683	0.0636403	0.0363779	0.0947384	0.0419017	0.0492598	0.0742617	0.139962	0.0571771	0.075011	0.0552033	0.0367464	0.0991818	0.078864	0.0526663	0.0507402	0.0588622	0.0795945	0.0465975	0	0.0464605	0.0675286	0.0774223	0.113143	0.0344628	0.0676484	0.0561545	0.0501622	0.249785
SLC24A3	0.578592	0.717609	0.378352	0.58108	0.482084	0.491952	0.374478	0.40999	0.346231	0.404143	0.354042	0.539083	0.518056	0.326003	0.515722	0.377633	1.40847	0.432875	0.40045	0.368439	0.386236	0.343247	0.487459	0.235217	0.384957	0.519228	0.236393	0.841438	0.573604	0.708888	0.580582	0.408476	0.549181	0.427476	0.454772	0.366482	0.361521	0.526001	1.4655	0.450759	0.416296	0.547866	0.629967	0.65164	0.581162	0.513275	0.271268	0.107299
RIN2	0.227917	0.337515	0.209239	0.261952	0.287452	0.272343	0.179364	0.240323	0.194071	0.211624	0.197906	0.282116	0.280257	0.245183	0.339577	0.282782	0.231296	0.217076	0.179259	0.249575	0.228727	0.185447	0.271347	0.156695	0.2384	0.248043	0.267095	0.248018	0.365172	0.247255	0.254694	0.275661	0.346744	0.208755	0.266808	0.260101	0.232823	0.25813	0	0.241269	0.26665	0.319852	0.281276	0.212327	0.232519	0.24933	0.214784	0.270155
NAA20	0.0710724	0.118752	0.0799513	0.102773	0.0966246	0.116035	0.0891493	0.121628	0.0790161	0.0309044	0.068834	0.0546041	0.0949601	0.131268	0.0849993	0.11306	0.439643	0.0856473	0.129548	0.079084	0.0888368	0.0647468	0.0751898	0.049078	0.0833056	0.0653463	0	0.13021	0.0918325	0.0847556	0.151791	0.0831265	0.0850852	0.0623821	0.0467316	0.0581717	0.0749909	0.05522	0	0.0966309	0.0808991	0.0974033	0.0660314	0.0579074	0.0760464	0.0773412	0.0540087	0
CRNKL1	0.0443864	0.030294	0.0442966	0.0402561	0.0364584	0.0327972	0.0491649	0.0514056	0.0381199	0.0251877	0.0292832	0.0171034	0.0251346	0.0430676	0.0324955	0.0345601	0	0.025639	0.0407564	0.032981	0.0315735	0.0241864	0.00890139	0.0252337	0.0289482	0.0167444	0	0.0463653	0.045224	0.0228704	0.0580499	0.0491394	0.0322816	0.0367499	0.00472192	0.0303718	0.0313828	0.0241548	0	0.039067	0.039502	0.0498014	0.0553702	0.0303985	0.0177151	0.0393512	0.0196667	0.0804524
CFAP61	0.0620745	0.0805981	0.0723444	0.0780053	0.0829915	0.0700942	0.0409032	0.0962249	0.0574069	0.0464891	0.0567462	0.069802	0.062053	0.104048	0.061111	0.0880063	0.245191	0.0874216	0.0721862	0.0555083	0.0623157	0.0516396	0.073807	0.0718065	0.0446551	0.0549505	0.142571	0.0686565	0.0542882	0.0737797	0.0467577	0.0643183	0.0988873	0.0486173	0.0927594	0.042716	0.0471096	0.0599566	0	0.0462713	0.0616237	0.0464022	0.0675003	0.068571	0.0491369	0.0734921	0.0294936	0.244534
INSM1	0.0147868	0.0124717	0.0110893	0.00940509	0.00227122	0	0.0208478	0.000825111	0.00664586	0.00127693	0.00504742	0.00243163	0.00214107	0.00988432	0.0029309	0.00384487	0	0.00327206	0.00917293	0.011765	0.007145	0.00154048	0.00187571	0.00325555	0.00221287	0.00579593	0.142571	0.0124285	0.00413654	0.0163742	0.0152309	0.00602404	0.00514867	0.00607435	0.00316583	0.00183673	0.00432515	0.00848766	0	0.00689457	0.00495247	0.00752232	0	0.00848004	0.001805	0	0.00312384	0.0272277
RALGAPA2	0.338688	0.40046	0.270625	0.32539	0.308605	0.34093	0.24634	0.267859	0.208804	0.221167	0.201281	0.275044	0.256443	0.229818	0.326837	0.244704	0.178524	0.257136	0.232012	0.309928	0.257564	0.215437	0.308246	0.152612	0.270873	0.359465	0.334778	0.426309	0.34048	0.391062	0.353232	0.251991	0.371943	0.240601	0.433569	0.277948	0.223943	0.353635	0.943868	0.347519	0.244768	0.338551	0.341246	0.444165	0.315292	0.247667	0.166171	0.103157
KIZ	0.198065	0.252929	0.174429	0.226842	0.226859	0.232623	0.272455	0.228181	0.145717	0.170218	0.141299	0.188028	0.21532	0.176885	0.249547	0.189066	0.457072	0.153722	0.163428	0.1868	0.150718	0.135601	0.166826	0.096621	0.163947	0.215476	0.0963694	0.276737	0.288798	0.282293	0.313478	0.186241	0.281104	0.176474	0.286728	0.167819	0.205155	0.2261	1.03084	0.213588	0.162664	0.313599	0.277069	0.30475	0.231438	0.143161	0.105636	0.186616
XRN2	0.175198	0.216552	0.147742	0.225271	0.238507	0.211117	0.186357	0.15397	0.129833	0.125489	0.142059	0.165998	0.201731	0.146421	0.222839	0.177325	0.272274	0.153933	0.173859	0.184369	0.149144	0.119745	0.146103	0.107772	0.123718	0.18868	0.0995346	0.230769	0.241881	0.251819	0.177689	0.195618	0.195824	0.170675	0.249133	0.141751	0.143661	0.140036	0	0.18704	0.158172	0.17043	0.201274	0.228431	0.190524	0.113994	0.110689	0.138157
NKX2-2	0	0	0	0	0	0	0	0.00261934	0.000851928	0	0.000198094	0	0	0	0	0	0	0	0.000691452	0	0	0	0.00181786	0	0.000441095	0.00371088	0	0	0.000694831	0	0	0.00273944	0	0.000364425	0	0	0.000661347	0.0112735	0	0	0	0	0.010804	0	0	0	0	0
THBD	0.00102225	0.00379291	0.00120201	0.00285483	0.000869895	0.00584673	0.000938221	0	0.00187808	0.000569478	0.00312235	0.00135876	0.00503426	0	0	0.00856097	0	0	0.00181567	0	0.00174416	0.0027945	0.00260916	0.00222794	0	0.00243981	0	0	0.0110875	0	0	0.00130197	0	0.00183766	0	0.00106885	0.00322982	0	0	0	0.00371177	0.0082077	0.00325097	0	0.00378152	0	0.000365374	0
CD93	0.000200721	0	0.000230274	0.00108346	0.00161616	0.00107427	0	0.00572413	0.00107916	0	0.000755864	0.00125418	0.00261219	0.0105545	0.0117835	0	0	0.0026892	0.00132082	0.00162183	0.00291312	0.000855653	0	0.00171663	0.0022737	0	0	0.00631739	0	0	0	0.00257844	0	0	0	0	0	0	0	0	0.00157639	0	0	0	0.00255984	0.00283232	0	0
NXT1	0.0100687	0.00381238	0.00732028	0.0121094	0.00556894	0.0180226	0.018001	0.00962234	0.0175234	0.0102721	0.0115905	0.00555011	0.00782482	0.0266952	0.0309311	0.0103672	0	0.00952501	0.0134991	0.0104261	0.013344	0.00762947	0.0174684	0.0109361	0.00792912	0.0109078	0	0.0144834	0.0143424	0.00611316	0.0247845	0.00840163	0.0250399	0.0122347	0.00280196	0.00637884	0.0103506	0.0130057	0	0.00624973	0.0148155	0.00448477	0.0250827	0.0382638	0.005933	0.0173179	0.00432488	0
GZF1	0.0534456	0.0234264	0.0277163	0.0399533	0.048336	0.0459124	0.0631588	0.0431478	0.0380872	0.0235617	0.0247891	0.0272456	0.0241048	0.0333829	0.0164556	0.0451912	0.137203	0.0521252	0.0521931	0.0307896	0.0264808	0.0268446	0.0109766	0.0341955	0.0400455	0.0432958	0.135831	0.0140741	0.0669346	0.0135673	0.0218243	0.0434334	0.0285056	0.0256742	0.0619259	0.0291444	0.0378656	0.0258666	0	0.0343198	0.023598	0.0290367	0.0209217	0.0362332	0.022295	0.0214351	0.0128321	0.0301879
NAPB	0.255989	0.278939	0.162574	0.265081	0.282642	0.290797	0.244506	0.21493	0.16702	0.13034	0.162183	0.212259	0.244596	0.143544	0.25518	0.174725	0.22486	0.183522	0.220613	0.205973	0.186989	0.119648	0.240958	0.141878	0.204504	0.245976	0.0995346	0.323286	0.328247	0.324933	0.325487	0.214667	0.260019	0.169782	0.333074	0.152473	0.161097	0.196184	0	0.202184	0.147106	0.243076	0.260141	0.277545	0.329973	0.166359	0.0964162	0.193443
CST3	0.076529	0.0775311	0.044258	0.127386	0.0838397	0.103081	0.145053	0.124788	0.0975941	0.0515816	0.083981	0.129142	0.0751795	0.120412	0.0805483	0.104098	0.115877	0.0718173	0.103477	0.0569927	0.0482689	0.0468761	0.131887	0.0586457	0.0654994	0.0614129	0	0.146751	0.14214	0.161179	0.267649	0.109909	0.189305	0.0385204	0.0683524	0.0605627	0.0701173	0.0871552	0	0.0648761	0.0613356	0.0822399	0.107941	0.141291	0.0390783	0.0742726	0.0394842	0.0630473
GGTLC1	0	0	0	0	0	0	0	0	0	0	0	0	0	0	0	0	0	0	0	0	0	0	0.00139175	0	0	0.00131046	0	0	0.00129267	0	0	0	0	0.000320844	0	0.000407334	0	0	0	0	0.000477817	0.00325464	0	0	0	0	0	0
SYNDIG1	0.353315	0.396392	0.26182	0.332114	0.305696	0.279721	0.253817	0.304144	0.248985	0.242001	0.257735	0.35476	0.342687	0.24979	0.360238	0.264143	0.409222	0.279597	0.244648	0.284361	0.24908	0.224526	0.366779	0.227478	0.186708	0.306819	0.204023	0.436802	0.217111	0.297466	0.324666	0.256259	0.361873	0.279855	0.320194	0.312658	0.263565	0.307916	0	0.359221	0.263132	0.270712	0.287209	0.35525	0.312252	0.30698	0.222778	0.392203
CST7	0	0	0	0.00262721	0	0	0	0.00186956	0.000699271	0	0	0	0	0	0	0	0	0	0	0.000434491	0	0	0.00243411	0	0	0	0	0	0	0	0	0.00163376	0	0.000597095	0	0	0	0	0	0	0	0.0017847	0	0	0	0	0	0
APMAP	0.11436	0.126799	0.0813001	0.159046	0.12224	0.109458	0.141184	0.138501	0.120474	0.0724433	0.0736201	0.0850645	0.1152	0.151704	0.0893774	0.122773	0.193597	0.10499	0.130577	0.118264	0.110372	0.086241	0.0765819	0.0927975	0.0940509	0.0946985	0.205389	0.150538	0.146681	0.122893	0.174675	0.147754	0.151382	0.0635323	0.0507116	0.0774784	0.0980901	0.121212	0	0.124425	0.106987	0.0887814	0.17053	0.0891954	0.0877299	0.0948982	0.05642	0.19219
ACSS1	0.00802741	0.00905191	0.0157482	0.0110512	0.0110077	0.0139556	0.0177507	0.0110204	0.0123727	0.00764384	0.00702736	0.0187264	0.0164531	0.00789891	0	0.0094353	0	0.0122963	0.011946	0.0164659	0.00604982	0.0115599	0.0158156	0.0138316	0.00687624	0.0115125	0	0	0.0192913	0.020753	0.006049	0.0135082	0.0259307	0.00972246	0	0.0126735	0.0059634	0.0079103	0	0.0106986	0.00563852	0.014804	0.00366795	0.0170974	0.0279968	0.00525179	0.00615235	0.0272277
VSX1	0.0445179	0.0562644	0.0206687	0.0401815	0.0355186	0.0293592	0.0371174	0.0289783	0.0201819	0.0121036	0.0209643	0.0177398	0.0344135	0.0351738	0.0426653	0.0156626	0	0.0156167	0.0322873	0.0176655	0.0254978	0.0189648	0.00894087	0.0449865	0.0324449	0.0347184	0	0.0275259	0.0334745	0.0374597	0.0184616	0.0129134	0.0271849	0.0225033	0.0162491	0.0125555	0.0199805	0.0389653	0	0.0167354	0.0237388	0.00194099	0.0162918	0.0405883	0.0290578	0.0145032	0.0173931	0.0693589
ENTPD6	0.135509	0.158637	0.107308	0.151428	0.120043	0.105916	0.121545	0.154574	0.105189	0.0584354	0.0874046	0.103195	0.148886	0.147735	0.140222	0.108635	0.384884	0.101151	0.136831	0.132289	0.135728	0.0942088	0.140446	0.0568943	0.123736	0.133761	0.0963694	0.127583	0.132983	0.0870419	0.202893	0.13694	0.203132	0.0728911	0.134102	0.121893	0.108069	0.132759	0.847975	0.123195	0.134609	0.123325	0.150184	0.210731	0.111789	0.0945672	0.099417	0.0693223
PYGB	0.179321	0.167679	0.134595	0.169402	0.167022	0.152065	0.160525	0.200848	0.133021	0.110621	0.138017	0.179832	0.198165	0.172789	0.162074	0.14696	0	0.179764	0.172989	0.161698	0.162329	0.140785	0.163406	0.114455	0.140493	0.168297	0	0.205409	0.196413	0.174431	0.231461	0.192526	0.209777	0.126363	0.194004	0.14817	0.14898	0.180851	0	0.163905	0.158317	0.22769	0.222397	0.205351	0.206072	0.188301	0.102574	0.0781122
ABHD12	0.234007	0.252638	0.189934	0.22316	0.215954	0.184543	0.183919	0.212168	0.154949	0.152355	0.141	0.242054	0.200044	0.225767	0.271565	0.216862	0.321987	0.214257	0.183547	0.213642	0.18424	0.134664	0.254165	0.145711	0.194891	0.183358	0.158906	0.316708	0.251778	0.279536	0.279664	0.221079	0.296915	0.160565	0.231778	0.168796	0.180402	0.26024	0	0.265732	0.210457	0.269393	0.329935	0.18431	0.277202	0.22078	0.132841	0.135791
GINS1	0.0133907	0.0265015	0.0189183	0.0439946	0.0197533	0.0491668	0.0168083	0.00773845	0.0174504	0.0229304	0.0184908	0.00973882	0.0343543	0.0301397	0.0104619	0.00952092	0	0.0314547	0.0261556	0.0157175	0.019748	0.0156874	0.00900514	0.0231961	0.0250865	0.00558594	0	0.0209239	0.0252718	0.0281041	0.0417962	0.0219261	0.0154642	0.010902	0.0225265	0.0168248	0.0243436	0.0174839	0	0.0172353	0.0157192	0.0483481	0.0325799	0.00976769	0.0210119	0.0044744	0.0138818	0
NINL	0.183345	0.193715	0.140273	0.236962	0.220637	0.191015	0.192473	0.204294	0.146165	0.134475	0.155746	0.193838	0.20099	0.24957	0.324451	0.190282	0.161982	0.229762	0.169011	0.211641	0.174727	0.135115	0.207309	0.149341	0.102727	0.202675	0.135831	0.15527	0.213866	0.205709	0.277902	0.231636	0.260395	0.190172	0.215596	0.178011	0.205311	0.222042	0	0.22764	0.208534	0.273203	0.289787	0.146909	0.156946	0.185925	0.154693	0.149607
NANP	0.015151	0.0173921	0.0128109	0.0156022	0.0222578	0.0249284	0.0108752	0.00849779	0.0194277	0.00660595	0.00991328	0.00879346	0.00346928	0.0050205	0.0170442	0.0134393	0	0.0119429	0.0161873	0.0125863	0.0106242	0.00785269	0.0171607	0.00543057	0.0135323	0.0214737	0.139962	0.00523151	0.0136226	0.026693	0.0163211	0.0157643	0.0125497	0.0133099	0.00414309	0.00708612	0.00960442	0.0266228	0	0.0104688	0.0137329	0.0116257	0.0158465	0.00348469	0.00362449	0.0326058	0.0103471	0.17387
ZNF337	0.123706	0.131152	0.100177	0.138061	0.132062	0.12898	0.172833	0.142647	0.106429	0.0972696	0.0841104	0.115183	0.138796	0.117051	0.113187	0.15394	0.284838	0.145977	0.126691	0.111638	0.103905	0.0815303	0.167476	0.103103	0.0959931	0.121129	0.0489565	0.202384	0.132409	0.178665	0.162942	0.120462	0.143163	0.103583	0.115498	0.082993	0.0932091	0.141891	0	0.13584	0.136608	0.147449	0.172038	0.13065	0.134784	0.117416	0.0667519	0.240181
DEFB119	0	0	0.000818216	0.000858569	0	0	0	0	0.000316734	0	0.000602505	0.00330377	0.000903364	0.00380683	0	0	0	0.00255394	0	0	0.00309884	0.00101458	0	0	0.00280321	0	0	0	0.00318709	0	0	0	0.00454351	0.00279162	0	0	0.00070908	0	0	0	0.00123214	0	0	0	0	0	0	0
DEFB123	0	0	0	0.00091876	0.000873077	0	0	0.00147429	0.000356205	0.000416972	0	0	0	0	0	0.00171183	0	0	0	0	0	0	0	0	0	0	0	0	0	0	0	0.00193656	0	0	0	0	0	0.00763372	0	0	0	0	0	0	0	0	0.000942273	0
DEFB124	0.00324077	0	0	0	0	0	0.00265319	0	0.000666909	0	0.000145571	0	0	0	0	0	0	0.00234741	0	0	0	0	0.000959397	0.00301285	0	0	0	0	0	0.00517197	0	0.00145149	0	0.000444707	0	0.000747711	0	0	0	0	0	0	0	0	0	0	0	0
REM1	0	0	0.000425971	0	0.000977098	0	0	0.000822543	0	0	0	0	0	0	0	0	0	0	0	0	0	0	0	0	0	0	0	0	0.00472707	0	0	0	0	0	0	0	0	0	0	0	0	0	0	0	0	0	0	0
HM13	0.229485	0.218839	0.170064	0.234617	0.220558	0.175855	0.189235	0.238548	0.169289	0.164037	0.149672	0.215971	0.220364	0.175495	0.287594	0.241428	0.226642	0.23785	0.18447	0.225673	0.187968	0.136944	0.287077	0.14614	0.161523	0.18829	0.341135	0.222789	0.229014	0.22568	0.320781	0.183457	0.29196	0.156275	0.193161	0.184157	0.176518	0.250096	1.03084	0.207115	0.21313	0.254245	0.283399	0.255651	0.231288	0.158985	0.130836	0.228785
ID1	0.00133585	0.0037123	0.00099853	0.0038826	0.00252816	0.00413226	0.00483315	0.00331754	0.00586935	0.0016913	0.00327862	0.000539527	0.00502553	0.00646146	0.00807203	0.0142281	0	0.00232428	0.00449628	0.0017298	0	0.00119738	0	0.0107208	0.000647946	0	0	0.00951187	0.00405475	0.00685235	0.00291771	0.00624615	0.000749068	0.00229328	0	0.00167694	0.00271532	0.00915054	0	0.00554752	0.00208024	0.00178659	0.0139799	0.00153416	0.00851681	0	0	0
COX4I2	0	0	0.00183423	0	0	0	0	0	0	0	0	0.0020675	0	0	0	0	0	0.00133216	0	0	0	0	0	0	0	0	0	0	0	0	0	0	0	0	0	0	0	0.00225768	0	0	0	0	0	0	0	0	0.000403126	0
BCL2L1	0.0867734	0.121406	0.0823206	0.123494	0.1084	0.0991761	0.0985978	0.131782	0.107435	0.0888279	0.0748348	0.128775	0.106899	0.122425	0.173896	0.12817	0.137203	0.105287	0.117341	0.110162	0.122089	0.0784423	0.143512	0.0735015	0.0756338	0.103593	0.0963694	0.127343	0.124617	0.122414	0.137495	0.100375	0.130837	0.0909862	0.159705	0.097824	0.101882	0.147994	0	0.126231	0.113071	0.0823633	0.184288	0.110588	0.108368	0.0922492	0.0856391	0
TPX2	0.003076	0.00654955	0.00906925	0.0190128	0.0116101	0.00554428	0.00705856	0.00461505	0.00435601	0.00141668	0.0045531	0.00295918	0.00218173	0.00249125	0.0131862	0.00590637	0	0.00175395	0.00234906	0.0112364	0	0.00226404	0.0100364	0.00498702	0.00961243	0.0042729	0	0.00432445	0.00334613	0.011534	0.0062476	0.0066051	0.0187258	0.00813157	0	0.00468485	0.00648545	0.00896483	0	0.0130636	0.00309683	0.0121737	0.0399618	0	0	0	0.00267962	0.0301879
MYLK2	0	0	0	0	0	0	0	0	0	0	0	0	0	0	0	0	0	0	0	0.00345219	0	0	0	0	0	0	0	0	0	0	0	0.00227752	0	0	0	0	0	0	0	0	0.00015115	0	0	0	0	0	0	0
FOXS1	0	0	0	0	0	0	0.00294148	0.00090296	0	0	0	0	0	0.00262373	0.00113132	0	0.186264	0	0.000939407	0	0	0.000160258	0	0	0.00148845	0	0	0	0	0	0	0.00077017	0	0	0	0	0.000332612	0	0	0	0	0	0	0	0	0	0.00046697	0
DUSP15	0.0109205	0.0120569	0.0219314	0.0187616	0.019669	0.0160573	0.0116429	0.0213031	0.0218109	0.00980818	0.0110998	0.0054859	0.00843407	0.0262318	0.0217143	0.0369283	0	0.02099	0.0185896	0.0219591	0.0167173	0.0149515	0.0217178	0.0177811	0.0110714	0.0225327	0	0.0175962	0.0286128	0.0106465	0.0449582	0.0203937	0.0227275	0.0118572	0.0267991	0.024406	0.00993336	0.0120024	0	0.025047	0.0165648	0.00669177	0.0210579	0.0205214	0.0315896	0.0170194	0.0111121	0
TTLL9	0.0927135	0.0515193	0.0658062	0.0655345	0.0495158	0.0552962	0.0955522	0.0838242	0.0619798	0.0554151	0.0413984	0.0688703	0.0545078	0.118998	0.092344	0.0747323	0	0.0955528	0.0435528	0.0510176	0.056128	0.0475211	0.0910842	0.0435129	0.0457943	0.058896	0	0.119724	0.0915959	0.0572979	0.117987	0.0733705	0.0614917	0.0425187	0.0653422	0.0469832	0.0622758	0.0654617	0	0.102741	0.0423393	0.0913463	0.070816	0.0828333	0.061869	0.0735259	0.0446928	0.0693223
PDRG1	0.0375918	0.00906106	0.0180451	0.0408811	0.028895	0.0260434	0.0363526	0.032169	0.0320182	0.024271	0.021503	0.0147997	0.0191392	0.0289031	0.0212651	0.0170383	0	0.0164332	0.0465928	0.0267791	0.0312157	0.0136744	0.015446	0.0284465	0.0154044	0.0462158	0	0.02702	0.0266386	0.0112569	0.0128396	0.0294395	0.019815	0.0180192	0.0373861	0.0183214	0.0396551	0.0167392	0	0.0333223	0.0226906	0.0191302	0.0359919	0.0222108	0.014873	0.0170342	0.00838771	0.0272277
XKR7	0.0446957	0.0705936	0.0496953	0.0595623	0.0555639	0.0307646	0.077762	0.0430774	0.0434985	0.0370053	0.0386863	0.0540465	0.0521254	0.0440328	0.0554838	0.0534839	0.171215	0.0611073	0.0424114	0.0438566	0.0444525	0.0440141	0.108038	0.0392883	0.019471	0.0656747	0.0489565	0.0784316	0.0505957	0.0618851	0.0754232	0.0696266	0.0913772	0.037797	0.0690383	0.0510269	0.043687	0.0390371	0	0.0615811	0.0617536	0.070854	0.0629097	0.0748555	0.0730361	0.0563601	0.0562958	0
CCM2L	0.0233887	0.00434254	0.00927855	0.0227877	0.017463	0.0140469	0.00742912	0.0222683	0.0148998	0.00974033	0.014847	0.0079954	0.0141003	0.0127307	0.058135	0.0353664	0.178524	0.0250265	0.0147351	0.0168727	0.0307103	0.0273632	0.0138741	0.0145862	0.0120649	0.00481856	0	0.0125093	0.0266594	0.0136118	0.0120774	0.0192856	0.0188792	0.017898	0.00649924	0.0187428	0.0119121	0.00972625	0	0.0185772	0.0249024	0.018393	0.0337708	0.00212277	0.0220472	0.0113116	0.00681481	0
HCK	0.0330562	0.028138	0.014127	0.0154247	0.00811943	0.0177278	0.00904298	0.00179279	0.00709105	0.00136243	0.00207281	0.00722142	0.0129937	0.00705523	0.0126966	0.00386118	0	0.0150605	0.00566626	0.00282334	0.00312693	0.00565189	0.00154579	0	0.00245216	0.0359575	0	0.0275494	0.0182195	0.0056871	0	0.0223451	0.0127857	0.00644854	0	0.00527805	0.00238006	0.0249569	0	0	0.00540837	0.0157184	0.0167921	0	0	0.00121807	0.0045467	0.0272277
TM9SF4	0.186422	0.164879	0.122762	0.187572	0.154867	0.164868	0.158394	0.152189	0.138566	0.116939	0.116465	0.169493	0.164829	0.166818	0.176157	0.188157	0.245191	0.175778	0.142625	0.160357	0.141127	0.101366	0.152451	0.0996748	0.144691	0.109824	0.20027	0.183666	0.171349	0.18931	0.149654	0.165181	0.171604	0.122225	0.155995	0.147528	0.130255	0.160464	0	0.171676	0.162199	0.131106	0.270436	0.142028	0.174466	0.139986	0.100139	0.258754
PLAGL2	0.0202701	0.0168208	0.0169108	0.030888	0.0248683	0.00811095	0.0188472	0.0246538	0.017908	0.00955414	0.0244586	0.0123847	0.0353012	0.0132551	0.0430378	0.020595	0	0.0129016	0.0196696	0.0157013	0.0179284	0.0130047	0.00541306	0.0140363	0.0201725	0.0471473	0	0.0159234	0.0173372	0.0259565	0.0460453	0.0348432	0.0138171	0.0194502	0.0607304	0.00667696	0.0165025	0.0156596	0	0.0111562	0.019877	0.0112975	0.0375138	0.0251095	0.00909838	0.0150979	0.00910146	0
POFUT1	0.0363447	0.0305392	0.0402951	0.0636948	0.0480318	0.0302441	0.0536584	0.0544427	0.0514838	0.0245787	0.0426591	0.0560753	0.052395	0.0699513	0.0635721	0.0597488	0	0.0604651	0.0319722	0.0637364	0.0397201	0.0359337	0.0388887	0.0451272	0.0277495	0.0353683	0.0489565	0.0129312	0.0316003	0.0275453	0.0436496	0.0469761	0.0445611	0.0435819	0.0332003	0.0465994	0.0415746	0.0401148	0	0.0671706	0.0553413	0.0429976	0.0466211	0.0351444	0.0389368	0.0335209	0.0424447	0.14741
KIF3B	0.164683	0.160856	0.0984284	0.175463	0.190047	0.153088	0.12317	0.154567	0.137228	0.147578	0.114741	0.163378	0.152196	0.165261	0.142735	0.195844	0.335726	0.136599	0.133705	0.157064	0.168246	0.08922	0.134089	0.115171	0.13979	0.107351	0.265644	0.214909	0.159865	0.171443	0.192469	0.142505	0.197418	0.109786	0.214	0.129823	0.134368	0.12164	0	0.156298	0.148594	0.166631	0.135573	0.227477	0.126559	0.187496	0.107091	0.221237
ASXL1	0.307344	0.36286	0.24808	0.331647	0.306798	0.301055	0.235021	0.255507	0.196215	0.172366	0.199184	0.224665	0.24971	0.235707	0.323675	0.309282	0.63036	0.290083	0.229202	0.298889	0.225018	0.154242	0.240039	0.151625	0.169671	0.268284	0.0308251	0.390415	0.385564	0.434735	0.343959	0.268884	0.322914	0.2138	0.163407	0.212022	0.21524	0.325373	0.987336	0.308667	0.266178	0.27588	0.342338	0.314999	0.265243	0.21666	0.156367	0.189457
NOL4L	0.150698	0.135213	0.154439	0.188363	0.157607	0.146068	0.172082	0.166735	0.13684	0.133305	0.113532	0.128133	0.153525	0.140843	0.140351	0.169104	0.193597	0.199136	0.153297	0.232485	0.12088	0.155977	0.197888	0.0870024	0.132794	0.222769	0.12916	0.150986	0.149149	0.274911	0.232524	0.147054	0.193821	0.14815	0.184767	0.156768	0.14883	0.211495	0	0.184086	0.157074	0.144832	0.239562	0.119904	0.177855	0.211007	0.145376	0.21095
C20orf203	0.00267277	0.00775517	0.00310822	0.00749405	0.0109652	0.006177	0.00252958	0.0016893	0.00401911	0.003304	0.000465248	0	0.00500943	0.00594594	0.00956212	0.00599132	0	0.000729398	0.000340295	0.00495433	0.00456249	0.00671844	0.00130034	0.00198979	0.00435468	0.00833874	0	0.0212003	0.00576553	0.00747024	0.00709206	0.00833475	0.00971258	0.00215953	0.0426536	0.00792251	0.00112682	0.00163684	0	0.00156995	0.000688195	0.00206134	0.00884338	0.0147831	0.00549345	0	0.00256496	0
FO393400.1	0.1507	0.11423	0.0892404	0.118945	0.1046	0.0745004	0.0403755	0.0946307	0.0695016	0.0704205	0.0591133	0.13159	0.110869	0.093474	0.133633	0.100265	0.161982	0.119648	0.0611583	0.10445	0.11472	0.0704369	0.134988	0.0693086	0.041955	0.0638665	0	0.0779214	0.110573	0.11833	0.175361	0.126716	0.134221	0.0615087	0.159976	0.0977672	0.0501545	0.0910092	1.03084	0.115278	0.113774	0.116764	0.185961	0.0811436	0.100478	0.166068	0.057558	0.0356086
COMMD7	0	0	0	0.00024677	0.000524066	0	0	0	0	0	0	0	0	0	0	0	0	0	0	0	0	0	0	0	0	0	0	0	0	0	0	0.000895772	0	0	0	0	0	0	0	0.00305115	0	0	0	0	0	0	0	0
DNMT3B	0.0380805	0.0236414	0.033864	0.0621287	0.0617599	0.0511516	0.0285233	0.0422482	0.0465004	0.0216823	0.0453234	0.0290503	0.0459355	0.0385795	0.0590082	0.0618503	0	0.0794356	0.0345575	0.0602928	0.0460089	0.0411126	0.0323784	0.0617557	0.0313768	0.0548058	0	0.0866256	0.0467568	0.0557807	0.0407806	0.065753	0.0551419	0.0513443	0.0204385	0.0547054	0.0414504	0.0309355	0	0.0462964	0.050518	0.0407025	0.0609885	0.0628612	0.0231879	0.0386789	0.0256377	0
MAPRE1	0.0517009	0.0442552	0.031294	0.0490756	0.0431213	0.0615379	0.0266868	0.0632299	0.0363606	0.0223346	0.0284015	0.0257546	0.0450613	0.0639495	0.0466681	0.052408	0	0.0503681	0.0446972	0.0429114	0.0443777	0.0138243	0.0539164	0.0318549	0.0156214	0.0254126	0	0.0552697	0.0399703	0.0418376	0.0391699	0.0281016	0.0256626	0.0277778	0.0385971	0.0389992	0.0340926	0.0340522	0	0.0375344	0.0416221	0.0168304	0.0747837	0.0345912	0.0384933	0.00437439	0.0235928	0
EFCAB8	0.00355732	0.000794184	0.00245009	0.012957	0.00761964	0.00431865	0.000803686	0.00234537	0.00303625	0.00364849	0.00089634	0.00771621	0.0021534	0.00130473	0	0.00343534	0	0.00481684	0	0.00554909	0.00342724	0.00616067	0.00400181	0.00155447	0.00205743	0.0114259	0	0	0.00740028	0.00634394	0	0.00298897	0.00722205	0.00419784	0.00360054	0.000631679	0.00317116	0.00521388	0	0	0.0021384	0	0.00194743	0.00826816	0	0.00149328	0.00427489	0
SUN5	0.00458165	0	0.000695914	0.000757846	0.00115752	0.00136728	0	0.00240911	0.000524065	0	0	0	0.00178202	0	0	0	0	0	0.00110734	0.00136983	0	0.00195324	0	0	0	0.0048027	0	0.0119506	0	0	0.00511243	0.0016896	0	0	0	0	0	0	0	0	0	0	0	0	0	0	0.000942273	0
BPIFB2	0.00046611	0	0.00115251	0.00288607	0	0	0	0.00269226	0.00047793	0	0	0	0	0	0	0.00106191	0	0	0	0	0	0	0	0.000942471	0	0	0	0	0.00166508	0	0	0	0	0	0	0	0	0	0	0	0	0	0.0016319	0	0	0	0	0
BPIFB3	0.00202641	0	0	0	0	0	0	0	0	0	0	0	0	0	0	0	0	0.00131527	0	0	0	0.00294147	0	0	0	0	0	0	0	0	0	0	0	0	0	0	0	0	0	0	0	0	0	0	0	0	0	0
BPIFB4	0	0.000729168	0.000116282	0.00516847	0	0	0	0	0.001054	0	0	0	0.000694519	0.00290744	0	0.00108281	0	0	0	0.000911874	0	0	0	0	0.000834134	0.00485726	0	0	0.00165445	0.0015166	0	0	0	0.00079289	0	0	0	0	0	0	0.00167934	0	0	0	0	0	0.000383188	0
BPIFA2	0	0	0	0	0.000609982	0	0	0.00110935	0	0	0.00494084	0	0	0	0	0	0	0	0	0	0	0	0	0	0.00349488	0	0	0	0	0.00169988	0	0.00215993	0.00536613	0	0	0	0	0	0	0	0	0	0	0	0.00685731	0	0	0
BPIFA3	0	0	0.000131087	0.00120457	0	0	0	0	0	0	0	0	0	0	0	0	0	0	0	0	0	0	0	0	0	0.00622504	0	0	0	0.00135888	0	0	0	0	0	0	0	0	0	0	0	0	0	0	0	0	0	0
BPIFB1	0.0016518	0	0.00101811	0.00159759	0.00372066	0.00127859	0.00218342	0.00290211	0.000719095	0	0.000490115	0	0	0.00290744	0	0	0	0.00320183	0.00158396	0.00287786	0.00110815	0	0	0.00207942	0	0.00347927	0	0	0.00346835	0.00637222	0	0	0	0.00079289	0	0	0	0.00106756	0	0	0	0	0.00158742	0	0	0	0	0
CDK5RAP1	0.116944	0.115278	0.0997844	0.153036	0.124375	0.102613	0.125394	0.140342	0.104861	0.0917479	0.0878242	0.113701	0.12206	0.133331	0.189568	0.156271	0	0.151277	0.10227	0.121994	0.119416	0.0801514	0.102596	0.091891	0.0628443	0.137742	0	0.137666	0.135849	0.162155	0.152971	0.13088	0.172751	0.0856648	0.138491	0.112201	0.104808	0.0952557	0	0.112095	0.14996	0.183597	0.152169	0.0678909	0.0667867	0.108184	0.0777606	0.130429
SNTA1	0.105647	0.0618744	0.0558432	0.0786122	0.0668297	0.0779616	0.0506836	0.0754258	0.0554086	0.041591	0.0399408	0.0408366	0.0585438	0.0617279	0.139652	0.0619069	0	0.102097	0.058941	0.0859217	0.0495442	0.031321	0.0843431	0.042224	0.0639443	0.135818	0.0963694	0.0765266	0.0474964	0.05635	0.0546515	0.0594193	0.070184	0.0423655	0.0354883	0.0641186	0.0482866	0.0465611	0	0.0601751	0.0520796	0.0720624	0.109385	0.112372	0.0706533	0.0338123	0.0508004	0.0116798
CBFA2T2	0.429808	0.426345	0.282977	0.410896	0.379803	0.355352	0.287708	0.313012	0.220169	0.251568	0.224533	0.327021	0.353634	0.280343	0.360307	0.339667	0.804021	0.332347	0.271453	0.320735	0.285798	0.159352	0.334552	0.212399	0.244347	0.402952	0.594144	0.520698	0.412688	0.499056	0.50153	0.267073	0.448732	0.233894	0.324822	0.26092	0.244118	0.354148	0	0.315236	0.275678	0.448084	0.443131	0.419359	0.375495	0.281372	0.18613	0.184202
NECAB3	0.0485552	0.0444546	0.0253423	0.0767558	0.0598127	0.0457181	0.0272235	0.0512254	0.0729492	0.0350413	0.0297915	0.0268639	0.0466561	0.10208	0.11453	0.0917582	0.137203	0.0892589	0.0692465	0.0821165	0.077942	0.027866	0.0705893	0.0556392	0.0321321	0.0517636	0.228617	0.0913886	0.0560571	0.0532842	0.0694803	0.066212	0.0659957	0.0321285	0.0203704	0.0364613	0.0318215	0.0387024	0	0.0233456	0.0639633	0.0388116	0.0567724	0.0690962	0.0395136	0.06466	0.0354892	0.0693223
C20orf144	0	0	0	0.000615414	0.0018903	0	0	0	0.000275884	0	0	0	0	0	0	0.00239584	0	0.0015625	0	0.00173096	0.00286763	0.00118363	0	0	0	0	0	0	0.00172059	0	0	0	0	0	0	0	0	0	0	0	0	0	0	0	0	0	0.00118087	0
ACTL10	0	0	0	0	0.000876705	0	0	0	0	0	0.000297124	0	0	0	0	0	0	0	0	0	0	0	0	0	0	0	0	0	0	0	0	0	0	0	0	0	0	0	0	0	0	0	0	0	0	0	0	0
E2F1	0.0115437	0.0052369	0.00236931	0.00580504	0.00451397	0.0066017	0.00134757	0.00147637	0.00371081	0.00783398	0.00159082	0.000532546	0.00440119	0.00312393	0.00201621	0.00252554	0	0.0154221	0.00880746	0.00520243	0.00853602	0.0150131	0.00240031	0.00270553	0.000489089	0.00253466	0	0	0.00797432	0.00688468	0.00500428	0.00755275	0.0064765	0.00131699	0	0.00198854	0	0	0	0	0.00205528	0	0.0122402	0.0126219	0	0.0022978	0.00152382	0
PXMP4	0.0599737	0.0491073	0.03166	0.0416759	0.0479856	0.0338718	0.036033	0.0521563	0.0473918	0.0296331	0.0250431	0.0246301	0.0350347	0.0623623	0.0641977	0.0404878	0	0.0572341	0.0352315	0.0468624	0.0380759	0.0471757	0.0456533	0.0276736	0.04495	0.025552	0	0.022043	0.0484241	0.0482389	0.0707912	0.0478711	0.0568462	0.028882	0.0159243	0.0340771	0.0408389	0.049936	0	0.0409634	0.0340702	0.0594156	0.0182294	0.0326786	0.0642154	0.0351524	0.029808	0
ZNF341	0.0269591	0.086959	0.0456476	0.0607733	0.0697846	0.0446109	0.0650365	0.0350495	0.0631535	0.0277416	0.0430331	0.0333795	0.0502523	0.0720443	0.0252996	0.0637326	0.193597	0.0552903	0.0549573	0.0595579	0.0662171	0.027483	0.0588101	0.0452987	0.0280387	0.0261048	0	0.0420844	0.0741476	0.0447464	0.0638524	0.0670892	0.0948575	0.042774	0.0515247	0.0644522	0.0519963	0.0735026	0	0.0462705	0.0828312	0.0618073	0.0957938	0.0792854	0.0467264	0.0611782	0.0467802	0.0301879
CHMP4B	0.0577899	0.0609319	0.0562046	0.102269	0.0870776	0.0795993	0.0796521	0.0635918	0.0507645	0.0471313	0.0573751	0.0400166	0.0660649	0.047206	0.0701063	0.0783209	0	0.0306836	0.061118	0.0612354	0.0491067	0.0393728	0.0778746	0.0529029	0.0999004	0.0902191	0	0.0958344	0.0868169	0.0714359	0.0798346	0.0789583	0.07476	0.0523947	0.0218441	0.0616766	0.0545735	0.0765397	0	0.0533408	0.0362098	0.0552875	0.0832935	0.100383	0.0557052	0.0564497	0.0372993	0.0272277
RALY	0.057242	0.0708387	0.0477801	0.0765122	0.0912296	0.0457343	0.13294	0.077759	0.0476066	0.0511448	0.0428517	0.0257488	0.0523886	0.0757516	0.070614	0.0791328	0	0.0575949	0.0588773	0.0749804	0.0526664	0.0585551	0.0806013	0.0273863	0.0600399	0.0712402	0	0.0465555	0.0723349	0.0742413	0.0972646	0.050198	0.06167	0.0600333	0.0159204	0.0460551	0.0742446	0.0621481	0	0.0746851	0.0619347	0.0690034	0.110739	0.0954434	0.0725202	0.0701575	0.0377101	0.105374
EIF2S2	0.0934974	0.0914152	0.075413	0.166575	0.133068	0.109783	0.166313	0.093907	0.0820856	0.0454556	0.0684057	0.123643	0.0881511	0.104772	0.088448	0.106294	0	0.0538168	0.105961	0.0941613	0.0912726	0.0800552	0.0777	0.076868	0.08184	0.0639901	0	0.111804	0.118745	0.0994573	0.133785	0.0893047	0.151698	0.0806138	0.102876	0.0751306	0.0863223	0.0951359	0	0.12237	0.106176	0.12166	0.192129	0.107901	0.0906482	0.0542881	0.05667	0.169511
ASIP	0.0169724	0.00436139	0.00574389	0.0290797	0.0363601	0.0142808	0.0106001	0.0192113	0.013837	0.0142504	0.00343204	0.00104971	0.00841872	0.0110942	0.0159907	0.025665	0	0.0397048	0.018083	0.0102148	0.0430862	0.0133115	0.00545702	0.0204755	0.0116563	0.00957892	0	0.0249888	0.0327158	0.0356351	0	0.0124389	0.0108107	0.0115065	0	0.00494383	0.00587368	0.00576903	0	0.0108794	0.00715111	0.00855103	0.0316984	0	0.00654945	0.00750268	0.0118007	0.0116798
AHCY	0.0317581	0.0367356	0.0210874	0.0320965	0.0376984	0.0338974	0.0197834	0.028018	0.0270398	0.028311	0.0201792	0.0364177	0.0131672	0.025903	0.0128598	0.0236217	0.193597	0.0246866	0.0411559	0.0183215	0.0345156	0.0181895	0.00546983	0.0222453	0.0122	0.0186901	0	0.000817088	0.0417905	0.0188806	0.00948337	0.0307492	0.014091	0.0272278	0.0588002	0.0127115	0.0194256	0.0343044	0	0.0142009	0.0179348	0.0163836	0.070037	0.00055361	0.00602875	0.0442631	0.0200235	0.14741
ITCH	0.23253	0.294661	0.195045	0.298129	0.285402	0.272629	0.209002	0.236169	0.178851	0.213178	0.168561	0.266273	0.228174	0.24387	0.32972	0.227852	0.375203	0.257815	0.223266	0.23959	0.219066	0.150005	0.255529	0.149557	0.193713	0.29286	0.20027	0.346002	0.31129	0.294995	0.363478	0.246771	0.27428	0.176998	0.266546	0.204143	0.199722	0.26267	0	0.218865	0.227253	0.380456	0.27686	0.295399	0.300116	0.230796	0.156314	0.31592
DYNLRB1	0.114537	0.098613	0.0950693	0.190285	0.141689	0.161634	0.206372	0.206372	0.126513	0.086427	0.123882	0.113124	0.143757	0.120235	0.170994	0.157795	0.227297	0.126077	0.152389	0.11109	0.126077	0.113039	0.158887	0.0949706	0.12887	0.0705161	0.250516	0.171515	0.196177	0.163079	0.168946	0.155517	0.195106	0.105424	0.110879	0.0771672	0.122008	0.155131	0	0.156139	0.14076	0.184669	0.221816	0.145461	0.147815	0.07804	0.0770953	0.170963
MAP1LC3A	0.139657	0.179	0.136889	0.356582	0.279356	0.199186	0.225388	0.202137	0.213412	0.102588	0.185917	0.12368	0.219668	0.251069	0.202397	0.332366	0.227297	0.309227	0.250441	0.228927	0.247485	0.119727	0.126753	0.150806	0.149772	0.160292	0.294876	0.174379	0.241009	0.187728	0.222963	0.232982	0.224149	0.14228	0.12826	0.12383	0.118913	0.175581	0.847975	0.175967	0.221983	0.117707	0.24272	0.274934	0.167368	0.10997	0.117711	0.0781122
PIGU	0.229618	0.228094	0.162407	0.217718	0.185648	0.182725	0.125178	0.207029	0.14419	0.1396	0.14396	0.183961	0.202028	0.174505	0.288933	0.223363	0.304024	0.251757	0.166979	0.225957	0.186105	0.135399	0.200979	0.095471	0.170928	0.205341	0.54608	0.235759	0.231675	0.231964	0.265223	0.182899	0.271253	0.141328	0.249026	0.173531	0.149393	0.222561	0	0.231542	0.184348	0.235837	0.258765	0.217234	0.191502	0.149487	0.131321	0.11129
NCOA6	0.245905	0.251121	0.192789	0.262013	0.268394	0.25169	0.228466	0.260483	0.159281	0.152683	0.169371	0.207434	0.244976	0.209774	0.279302	0.22907	0.568234	0.226283	0.192146	0.233539	0.204844	0.136844	0.22833	0.133088	0.183531	0.262672	0.0963694	0.239844	0.302563	0.318128	0.26455	0.232766	0.286758	0.183191	0.240533	0.216588	0.194848	0.263841	0	0.226742	0.21397	0.258614	0.294473	0.236213	0.234105	0.191911	0.138172	0.208195
TP53INP2	0.0162032	0.00817642	0.0175708	0.0246092	0.0353984	0.0184669	0.0179023	0.0235136	0.0193392	0.0186288	0.0144426	0.011236	0.0392542	0.010157	0.0356877	0.012077	0	0.0301864	0.0166521	0.0256532	0.0329078	0.0160214	0.0285584	0.0220582	0.0174143	0.0288156	0	0.0208983	0.0239389	0.0262502	0.0248757	0.0102064	0.0197282	0.0188533	0.00525761	0.0210098	0.00579928	0.0153661	0	0.00752813	0.0344823	0.00133809	0.0024775	0.0421435	0.00701919	0.0190493	0.0107184	0
GGT7	0.285857	0.239993	0.188624	0.303579	0.270287	0.245249	0.202491	0.272128	0.186534	0.15125	0.178561	0.208344	0.276885	0.230779	0.346829	0.296388	0.726244	0.316451	0.206393	0.263577	0.210499	0.164952	0.267418	0.140294	0.140803	0.222686	0.241098	0.311115	0.327577	0.35092	0.367516	0.293249	0.362035	0.186248	0.23603	0.194799	0.200427	0.247394	0	0.271597	0.282476	0.289029	0.378495	0.28667	0.260081	0.38709	0.157912	0.142942
ACSS2	0.102894	0.121063	0.097301	0.0793372	0.102476	0.0613496	0.0929937	0.110511	0.0686855	0.0712085	0.0583814	0.0704674	0.0874646	0.0887258	0.133016	0.104401	0.161982	0.092882	0.0923163	0.0855795	0.0831874	0.0542866	0.0905081	0.0590019	0.0852188	0.103155	0	0.171795	0.104489	0.149561	0.126454	0.0942813	0.0830351	0.0715298	0.0355989	0.0777985	0.0880569	0.0961294	0	0.0870069	0.0779692	0.0796123	0.121184	0.0879382	0.124911	0.0871758	0.0815185	0.0524325
GSS	0.0438581	0.0570982	0.0622925	0.0865494	0.0702417	0.0681667	0.0420282	0.063523	0.0766291	0.0307037	0.0621396	0.0297682	0.0728785	0.142082	0.0845532	0.100358	0.131234	0.106604	0.0696183	0.0791018	0.0756197	0.0433153	0.0569854	0.0802777	0.0532902	0.0899686	0	0.0519862	0.115961	0.0791269	0.0338584	0.0865513	0.076672	0.0492371	0.0543675	0.0756707	0.0519578	0.0417373	0	0.071206	0.0903613	0.0723457	0.0978422	0.035293	0.0838472	0.051702	0.053744	0.0116798
MYH7B	0.0214367	0.0238181	0.0133218	0.026921	0.0224489	0.0162392	0.0183116	0.0397423	0.0311884	0.0114782	0.018044	0.0416635	0.0360909	0.0668684	0.0346366	0.0424035	0.280274	0.0653557	0.0155539	0.0201833	0.0548192	0.0355451	0.027091	0.0244969	0.00955519	0.0258217	0	0	0.0134648	0.0228124	0.0276972	0.0351717	0.0366472	0.0215109	0.00883101	0.0232359	0.0156023	0.00661212	0	0.0252966	0.0349197	0.0169589	0.0350286	0.0135974	0.0107841	0.0239468	0.0271706	0
TRPC4AP	0.331393	0.340089	0.204214	0.272878	0.226101	0.223815	0.236389	0.252833	0.155195	0.156279	0.189056	0.281563	0.27563	0.234925	0.305775	0.249892	0.683382	0.266494	0.197545	0.241717	0.211934	0.132677	0.238011	0.149984	0.202192	0.321156	0.183215	0.293188	0.304083	0.312773	0.368381	0.260939	0.32026	0.219607	0.305585	0.205783	0.204011	0.279636	1.03084	0.300086	0.212386	0.364497	0.334254	0.267892	0.235797	0.245191	0.139596	0.148568
EDEM2	0.0197119	0.0292534	0.0157656	0.0311969	0.0249697	0.0167003	0.0248297	0.0355395	0.0305403	0.00917873	0.0186054	0.00857581	0.0122003	0.0410429	0.0390141	0.0394759	0	0.0381537	0.028196	0.0308104	0.0278323	0.0307113	0.0228755	0.0151877	0.00365749	0.0465155	0	0.0445336	0.0413519	0.0293051	0.041378	0.0276746	0.033824	0.0281383	0.0242484	0.0288485	0.0145061	0.0220026	0	0.0279557	0.0281149	0.016341	0.0289591	0.0187118	0.0250493	0.0106849	0.0248315	0.492263
PROCR	0.00498656	0.0108531	0.00854397	0.0293418	0.0107557	0.00768918	0.00529811	0.021032	0.00781094	0.010345	0.00274847	0.000236925	0.00262883	0.00182424	0.0177615	0.00959376	0	0.00661718	0.00341577	0.00639141	0.010158	0.00547137	0.00365684	0.0119847	0	0	0	0	0.0178689	0.0036873	0	0.0150976	0.00424241	0.0115061	0.0103468	0.0025514	0.00252113	0.000722232	0	0.00590249	0.00958758	0	0.0126413	0	0	0.00586928	0.00249293	0
MMP24OS	0.0620911	0.0440056	0.0390666	0.0710915	0.051123	0.0333757	0.0319361	0.0354439	0.0576617	0.0186805	0.0295454	0.0557575	0.0243324	0.103319	0.0856745	0.0568369	0	0.0644678	0.0430941	0.0509857	0.0623944	0.0609342	0.0318889	0.0595462	0.0313288	0.0284279	0	0.043376	0.0815663	0.0349278	0.0595293	0.0843458	0.0535595	0.0411186	0.0560483	0.0333198	0.0309097	0.0356912	0	0.0589945	0.0492188	0.0762192	0.0823787	0.0120265	0.0457228	0.0741918	0.0392327	0.0116798
MMP24	0.208528	0.192806	0.158753	0.205771	0.200657	0.174361	0.162747	0.204999	0.17305	0.141702	0.139803	0.139799	0.221151	0.215225	0.224643	0.19513	0.492851	0.236409	0.202528	0.225574	0.191326	0.153536	0.193378	0.144	0.119518	0.221305	0.139962	0.155621	0.202483	0.228278	0.242361	0.213911	0.248467	0.157391	0.25953	0.157106	0.17521	0.215503	0	0.243512	0.191234	0.257593	0.2689	0.139712	0.196929	0.150991	0.120507	0.0862955
AL121753.1	0	0	0	0	0	0	0	0	0	0	0	0	0	0	0	0	0	0	0	0	0	0	0	0	0	0	0	0	0	0	0	0	0	0	0	0	0	0	0	0	0	0	0	0	0	0	0	0
EIF6	0.00171042	0.0017801	0.00430525	0.00726009	0.0065109	0.00111902	0	0.0021202	0.00438283	0.000912961	0.00236211	0.00971009	0.00414401	0.00903397	0.0111494	0.00299871	0	0.00972315	0.00433395	0.00114305	0.00425985	0.00361764	0.00642563	0.00203252	0.00140656	0.00311079	0	0	0.00818736	0.00595654	0	0.00802792	0.00215485	0.00301813	0	0.00616001	0.00270848	0.00134867	0	0	0.00514273	0	0	0	0.00283168	0	0.00100467	0
UQCC1	0.202361	0.242328	0.183934	0.291817	0.270988	0.24418	0.184988	0.210081	0.165461	0.148815	0.155716	0.2071	0.177235	0.192719	0.218092	0.203896	0	0.248989	0.185935	0.224039	0.192009	0.129981	0.227284	0.131553	0.164307	0.207448	0.204023	0.232655	0.307778	0.280205	0.239177	0.22574	0.281387	0.160562	0.172245	0.187309	0.154417	0.174633	0.847975	0.19475	0.173917	0.224375	0.2827	0.202847	0.228579	0.185142	0.113412	0.113048
GDF5	0.00350923	0.0019203	0.00606204	0.00667686	0.00196444	0.0101772	0.00287324	0.00209899	0.002844	0.00198801	0.00291404	0.00113993	0.00203458	0.00404174	0.00467479	0.00631308	0	0.00161415	0.000694885	0.00167123	0.000298622	0.00384466	0	0.00574658	0.00959615	0.00129889	0	0.00784527	0.00627548	0.00464483	0.00596736	0.00402792	0.00595639	0.00133838	0	0.00160698	0.00172537	0	0	0	0.00252746	0.01016	0	0.00882355	0.000862748	0.00231429	0.0048717	0
CEP250	0.113173	0.160982	0.114324	0.143014	0.117688	0.100261	0.122031	0.139473	0.099847	0.0641315	0.0947358	0.0909767	0.103644	0.103708	0.18759	0.115923	0	0.155342	0.109269	0.116913	0.124678	0.0987754	0.143119	0.0783864	0.0884402	0.156961	0.157438	0.11709	0.101695	0.0985384	0.176564	0.131615	0.160944	0.0900496	0.107386	0.112734	0.107144	0.159939	0	0.157521	0.109498	0.171173	0.134739	0.102352	0.104384	0.128319	0.0866334	0.0670656
C20orf173	0	0	0.00328818	0.00225019	0	0	0	0	0.00147203	0	0.000115675	0	0	0	0.00166716	0	0	0	0.000771081	0.00112041	0	0.000776362	0	0	0	0	0	0	0.00571313	0	0	0.0025863	0	0	0	0	0	0	0	0	0	0	0	0	0	0	0.000739588	0
ERGIC3	0.0627243	0.0823161	0.0856359	0.0871727	0.0626064	0.0848248	0.0838996	0.0587928	0.0496588	0.0364336	0.047242	0.0659888	0.0876859	0.0563272	0.078254	0.0441434	0.186264	0.0603788	0.0704228	0.0841784	0.0650943	0.0462871	0.0406036	0.029136	0.109603	0.0982231	0	0.0823645	0.0863415	0.0951137	0.101125	0.0458389	0.108799	0.0448965	0.0238697	0.0483968	0.0536001	0.0765584	0	0.0568389	0.0619507	0.0748459	0.0934263	0.0499503	0.0666238	0.128527	0.0374775	0.0116798
SPAG4	0.00955217	0.0151884	0.00547114	0.0153511	0.00721489	0.0111685	0.00266988	0.0134218	0.0108142	0.00520694	0.00546328	0.00274748	0.0143836	0.0126849	0.00251904	0.00653301	0	0.0145492	0.0135761	0.0151104	0.00995282	0.00219281	0.00942125	0	0.0204337	0.00807905	0	0	0.02562	0.00639407	0.012495	0.00854161	0.0118978	0.00230325	0	0.00177563	0.00155313	0.00978198	0	0.00605389	0.0217475	0	0	0.00640784	0	0	0.00177525	0
CPNE1	0.124838	0.157675	0.102158	0.149011	0.156422	0.152842	0.174628	0.189147	0.0861306	0.0841479	0.0852802	0.0903774	0.129889	0.122086	0.186901	0.139648	0.161982	0.147226	0.11547	0.145897	0.138468	0.0703339	0.0923736	0.0739087	0.0965748	0.0906599	0.23019	0.198894	0.17472	0.175981	0.193242	0.142171	0.178393	0.0730301	0.0490077	0.082322	0.0871775	0.103416	0	0.133086	0.106757	0.157686	0.148186	0.178686	0.161476	0.0860216	0.0728736	0.0820682
AL109827.1	0	0	0	0	0	0.00490157	0.00128273	0	0.00085616	0.000705146	0.000483437	0.000376495	0.000259841	0	0.00700107	0	0	0.00113487	0.000754908	0	0.00161	0.00173152	0.00225438	0	0.000362925	0	0	0	0	0.00236049	0	0	0.000528019	0.00214233	0	0	0.00184637	0.000722232	0	0.00319761	0	0	0	0	0	0	0.000323913	0
NFS1	0.0247854	0.0163729	0.0125107	0.017922	0.0162123	0.019105	0.0114657	0.0095206	0.0195348	0.0260365	0.0190128	0.0213541	0.0117924	0.0372571	0.019059	0.0322845	0	0.0385796	0.0121683	0.0252392	0.0188585	0.0104142	0.0190938	0.0239989	0.0112071	0.0315609	0	0.00315253	0.0245244	0.0345736	0.0155654	0.0301251	0.01557	0.0195316	0.0111444	0.0131186	0.00837477	0.0165428	0	0.00920982	0.0309968	0.0267368	0.0302341	0.00508221	0.0215153	0.0010723	0.0159145	0
ROMO1	0.0114115	0.00939872	0.00930849	0.0571583	0.0158295	0.033932	0.0325393	0.0222082	0.0165238	0.00188887	0.00714368	0.0223079	0.0282831	0.00667325	0.0139049	0.011238	0	0.00567469	0.0390681	0.00925569	0.029971	0.0039737	0.00651496	0.00312855	0.0199485	0.0282034	0	0.0531275	0.0232918	0.0199418	0.0245467	0.0193078	0.0178493	0.00719417	0.0122645	0.00831631	0.0109762	0.00860743	0	0.0021813	0.00798095	0	0.012478	0.0218035	0.012071	0.027088	0.00506667	0
RBM39	0.425942	0.403579	0.265361	0.398749	0.369349	0.340066	0.297259	0.329425	0.200403	0.231997	0.213232	0.33291	0.338303	0.205066	0.348331	0.279072	0.600525	0.299915	0.237525	0.30065	0.257459	0.132534	0.301707	0.174597	0.21393	0.349289	0.338182	0.553507	0.420019	0.482066	0.424701	0.254705	0.416817	0.252978	0.294293	0.251278	0.229034	0.404502	0	0.319585	0.269581	0.429601	0.412518	0.334276	0.302167	0.228319	0.1718	0.277872
PHF20	0.242176	0.212709	0.175636	0.309091	0.235964	0.215671	0.165986	0.247388	0.168051	0.188367	0.149476	0.245267	0.219407	0.212782	0.287943	0.257032	0.378558	0.217249	0.186301	0.237104	0.197965	0.136072	0.229151	0.118655	0.139567	0.22096	0.555877	0.321843	0.219684	0.224521	0.284413	0.207125	0.265049	0.169681	0.284809	0.194552	0.173315	0.2666	0.987336	0.21833	0.183672	0.200539	0.266874	0.23945	0.208912	0.163023	0.183781	0.244839
SCAND1	0.0569326	0.0598196	0.0303734	0.0738704	0.0475764	0.054638	0.0790828	0.0612328	0.0511694	0.0357403	0.0411646	0.0164542	0.0566095	0.0353956	0.0519446	0.0243147	0	0.0303015	0.0772037	0.0443463	0.0587989	0.0157587	0.0737419	0.0276899	0.0427262	0.0446582	0	0.0652814	0.0572674	0.0356752	0.0700096	0.0489138	0.0690445	0.0220992	0.0264246	0.0246759	0.0267288	0.0471958	0.847975	0.0419918	0.0217825	0.0626328	0.0736814	0.05953	0.068493	0.0179272	0.0226219	0.0874509
CNBD2	0.0152885	0.0199577	0.0232483	0.0391708	0.0211397	0.0087901	0.0151415	0.0191853	0.0215549	0.00918058	0.00907883	0.0150144	0.020223	0.0160936	0.00350136	0.0345279	0	0.0199135	0.0198832	0.00783393	0.012324	0.0184638	0.00327584	0.0199286	0.0105388	0.00498157	0	0.0172573	0.0335311	0.0169117	0.000788553	0.0263415	0.0138993	0.017523	0.00201579	0.0135344	0.0137078	0.00433942	0	0.0449679	0.0166404	0.00595719	0.0140266	0.019645	0.0168122	0.0106317	0.0110898	0.0693223
EPB41L1	0.322702	0.275978	0.244465	0.304279	0.286957	0.232916	0.286908	0.312838	0.216639	0.211895	0.215841	0.307351	0.31613	0.252534	0.355182	0.284981	0.477698	0.309106	0.263166	0.295876	0.258689	0.199387	0.348251	0.185278	0.237608	0.259847	0.20027	0.286535	0.302225	0.329425	0.420201	0.245389	0.352809	0.247964	0.386455	0.222389	0.234803	0.310499	0.920305	0.317112	0.278021	0.332597	0.348828	0.354369	0.324137	0.243592	0.18732	0.322408
AAR2	0.0670765	0.0578771	0.0382283	0.0467535	0.0417838	0.0363483	0.0432197	0.0549776	0.0418433	0.0293191	0.0402411	0.0561887	0.0521465	0.0253395	0.0317985	0.0360063	0	0.0579325	0.0378695	0.056895	0.0455484	0.0418721	0.0395314	0.035236	0.0269491	0.0515482	0	0.0100917	0.0391138	0.0432339	0.0485401	0.053096	0.0488086	0.0490473	0.00849515	0.0515047	0.0375418	0.0530044	0	0.032261	0.0551947	0.0573897	0.0452662	0.0564738	0.0374844	0.0388394	0.0231425	0.180904
DLGAP4	0.375194	0.440571	0.251774	0.442267	0.399625	0.343424	0.319375	0.323451	0.221994	0.240532	0.240468	0.387313	0.362053	0.337322	0.409306	0.309604	0.804017	0.368836	0.27257	0.32569	0.284964	0.188069	0.457109	0.16987	0.233897	0.339736	0.442247	0.373365	0.390407	0.457192	0.518119	0.261799	0.485836	0.236798	0.350668	0.275441	0.286461	0.418592	0.847975	0.356988	0.285982	0.436093	0.389007	0.440947	0.354412	0.33028	0.151522	0.19381
MYL9	0.000660053	0	0.00492979	0.000645417	0	0	0.00070932	0.00260142	0.00069726	0	0.000297124	0.00103766	0.00337251	0.0062721	0	0	0	0.0010698	0.000152844	0.000103175	0	0	0	0	0	0.00243907	0	0.0109052	0.00101905	0.00523017	0.00690233	0	0.00137266	0.00272893	0	0.00196862	0.000502118	0	0	0	0	0.00730184	0	0	0	0	0	0
TGIF2-RAB5IF	0.00159029	0	0.00242187	0.00145903	0.000655433	0.0017619	0.00226656	0.000935594	0.000681933	0.000950069	0.000159098	0	0	0.00246189	0	0.00719141	0	0.00394052	0	0	0	0.000779067	0	0.00275776	0	0	0	0	0.00573139	0.00107081	0	0	0.00133458	0.000249237	0	0.000732426	0.00262168	0.00202954	0	0	0	0.00130504	0	0	0	0	0	0
RAB5IF	0.0228717	0.0372856	0.012914	0.0437495	0.0315423	0.0218208	0.0298641	0.0273362	0.0365245	0.00916478	0.0112605	0.00165552	0.0160444	0.0520476	0.0509959	0.0433372	0.226642	0.0350527	0.0406833	0.0190032	0.0223974	0.0085837	0.0201403	0.0278614	0.0111283	0.00607304	0	0.011223	0.0280302	0.0249524	0.0600831	0.0330734	0.0315103	0.00859894	0.00456689	0.00907996	0.0155776	0.0171113	0	0.0159885	0.0310494	0.015636	0.0430494	0.00635102	0.0147982	0.0296669	0.00603726	0
SLA2	0.024791	0.0285769	0.0127019	0.0195975	0.0118504	0.0188754	0.0269353	0.00897058	0.00848251	0.00398809	0.0133522	0.00304105	0.00511526	0.00781272	0.00837023	0.0113117	0	0.0169408	0.0138126	0.0088036	0.00986804	0.00360396	0.0143011	0.00419426	0.00220457	0	0	0.0272434	0.00790867	0.0198069	0.00880068	0.0175802	0.012079	0.00486768	0.026236	0.0141344	0.0140306	0.015573	0	0.0145892	0.0175038	0.0019828	0.0558703	0.00763715	0.000751307	0.0114224	0.00404181	0.0535366
NDRG3	0.263879	0.265289	0.22408	0.284587	0.235649	0.293909	0.259593	0.22612	0.178567	0.165669	0.192259	0.249776	0.216175	0.201497	0.256898	0.223903	0.0804392	0.221928	0.234911	0.22061	0.188273	0.149735	0.259564	0.135939	0.194428	0.264364	0	0.381911	0.348553	0.287406	0.347518	0.23792	0.300614	0.173832	0.36113	0.202513	0.195025	0.223841	0	0.259351	0.210629	0.337957	0.314093	0.303283	0.298603	0.190242	0.139909	0.101085
DSN1	0.0218412	0.0186552	0.0105883	0.0257232	0.0125917	0.0310398	0.0252379	0.0294398	0.0199641	0.0100549	0.0164794	0.00500339	0.00754713	0.0187083	0.0329273	0.0246412	0	0.0374144	0.0168076	0.0210684	0.0188564	0.0232369	0.0137248	0.0184593	0.00820915	0.0120856	0	0.00590296	0.0199768	0.0349616	0.0146025	0.0449263	0.0326353	0.0127393	0.00616534	0.0200724	0.0219254	0.0120017	0	0.0113298	0.0386607	0.00760978	0.0595979	0.0116827	0.00926502	0.0241436	0.0122286	0
SOGA1	0.225508	0.226417	0.175862	0.220402	0.23807	0.191357	0.196117	0.234336	0.17122	0.160266	0.159737	0.19892	0.228699	0.20918	0.245469	0.204499	0.0804392	0.252801	0.200805	0.257347	0.173985	0.150626	0.213048	0.122013	0.159233	0.158298	0.250516	0.176101	0.165435	0.267514	0.300704	0.224427	0.219966	0.137628	0.225085	0.173204	0.169005	0.247528	0	0.223739	0.208102	0.193859	0.334854	0.158125	0.199815	0.209708	0.144929	0.133428
TLDC2	0	0.000766757	0.000295171	0.00884133	0.0129827	0.00490635	0	0.00119719	0.00769321	0	0.000736587	0.00912272	0.000934908	0.00240432	0	0.00114751	0	0.00233504	0.00471429	0.00134159	0.00534592	0.00506476	0	0.00314635	0.00114033	0	0	0	0.00712871	0.0120375	0	0.00464898	0	0.00290672	0.0210904	0.00220534	0.00233201	0.00604566	0	0.00237999	0.00580853	0	0.00487605	0.00550339	0	0.00346535	0.00172142	0
SAMHD1	0.131468	0.201199	0.186167	0.178162	0.151923	0.173163	0.113121	0.173004	0.111702	0.128158	0.109127	0.203661	0.137684	0.15248	0.217114	0.122626	0.335726	0.093482	0.198085	0.0970065	0.158801	0.102124	0.165272	0.121461	0.112569	0.113458	0.0489565	0.162727	0.235332	0.149156	0.135039	0.210062	0.156872	0.101827	0.192725	0.15032	0.0952625	0.141505	0	0.232753	0.193031	0.110971	0.254903	0.172063	0.109799	0.105501	0.0890641	0.109212
RBL1	0.172805	0.158936	0.114769	0.172098	0.126193	0.175253	0.0919655	0.143106	0.0998512	0.110432	0.0999108	0.15092	0.101663	0.133029	0.186049	0.157888	0.227297	0.152785	0.100775	0.148883	0.143334	0.109246	0.132077	0.0806277	0.0854271	0.185325	0.0489565	0.188594	0.149653	0.191086	0.200694	0.187654	0.179889	0.10596	0.20355	0.126766	0.139645	0.144057	0.987336	0.135469	0.108807	0.141141	0.196416	0.199123	0.103893	0.117227	0.109959	0.0301879
MROH8	0.117668	0.153234	0.0739079	0.110898	0.106935	0.0779087	0.0380203	0.115392	0.0997064	0.0796863	0.0883592	0.0761714	0.122403	0.115061	0.248256	0.131976	0	0.119489	0.0892635	0.115755	0.0974997	0.0647114	0.10329	0.0534134	0.0657559	0.117909	0	0.0822652	0.176521	0.120721	0.121012	0.178309	0.160641	0.0739277	0.193664	0.0889928	0.0688228	0.126784	0	0.0967369	0.109836	0.0988625	0.190682	0.0972928	0.0484655	0.109044	0.0674408	0.0368704
RPN2	0.0704733	0.0985113	0.0665844	0.124745	0.107729	0.0882305	0.121272	0.10356	0.0901721	0.0599353	0.0743278	0.0543967	0.0845853	0.0841021	0.114241	0.0764455	0	0.110459	0.0948692	0.098302	0.109609	0.0555079	0.0939526	0.0922142	0.0824997	0.0951841	0	0.078144	0.139751	0.108794	0.0433541	0.105309	0.125174	0.0809601	0.032515	0.065547	0.0872455	0.107374	0	0.127523	0.0819441	0.0836394	0.105477	0.110702	0.101229	0.0596953	0.0495222	0.0693589
GHRH	0	0.000388801	0.00100448	0.00171222	0.00249179	0.00290347	0	0	0	0	0	0.000641592	0	0	0	0	0	0.00178344	0.000590065	0	0	0	0	0	0	0	0	0	0	0	0	0	0.00124362	0	0	0	0	0	0	0	0.000292933	0	0	0	0	0	0	0
MANBAL	0.0383658	0.0331932	0.0467107	0.0843414	0.0408942	0.0682732	0.071097	0.0638443	0.0572369	0.0198817	0.0433978	0.0250982	0.0464422	0.0432829	0.0243683	0.0597031	0.639557	0.0400893	0.0597671	0.0414337	0.0443705	0.0201502	0.05475	0.0443178	0.0477093	0.0312022	0	0.0501918	0.0664719	0.0667422	0.0351604	0.0511468	0.064476	0.0185321	0.00102546	0.0309768	0.040958	0.0453119	0	0.0336724	0.0404994	0.0281837	0.0437008	0.0622319	0.022177	0.0613795	0.0296005	0.0116798
SRC	0.0977175	0.0595846	0.0604214	0.0765706	0.0798343	0.0715596	0.0620017	0.0718695	0.063286	0.0314497	0.0496314	0.0450549	0.0668111	0.0765692	0.0920978	0.0696202	0	0.0660911	0.0626367	0.0620346	0.062347	0.0499436	0.0648518	0.0342659	0.0773789	0.0557825	0	0.0713589	0.0980942	0.0926376	0.0687837	0.0719758	0.0866509	0.0637554	0.0534937	0.0483554	0.0678799	0.0631909	0	0.063774	0.0558955	0.0800344	0.0799215	0.0839207	0.0461585	0.0988725	0.0548254	0.0368704
BLCAP	0.158725	0.250784	0.147244	0.206397	0.199727	0.203678	0.200444	0.214146	0.159979	0.108637	0.137925	0.170101	0.185394	0.175295	0.181752	0.154476	0.0804392	0.126113	0.210696	0.160167	0.167138	0.116821	0.173512	0.122486	0.176416	0.170442	0.0963694	0.19618	0.191071	0.240979	0.284923	0.182956	0.207765	0.124733	0.103216	0.111068	0.122683	0.212264	1.03084	0.198926	0.117704	0.166664	0.197155	0.208034	0.238128	0.115442	0.0718477	0.0838336
NNAT	0.012603	0.023807	0.0115268	0.0427341	0.0363317	0.0316027	0.0854316	0.0529345	0.0349556	0.00693687	0.0182205	0.0172144	0.0235712	0.0515312	0.00492608	0.0644869	0	0.0175419	0.0201842	0.0287737	0.0286065	0.00920161	0.00515475	0.0256907	0.0204419	0.0174277	0	0.0130161	0.0510562	0.0375779	0.0985846	0.0102615	0.0490548	0.0378813	0.0504127	0.0158838	0.0334573	0.0417468	0	0.0358967	0.0260869	0.0123874	0.0408717	0.0280816	0.018983	0.0165165	0.0197262	0.0693223
CTNNBL1	0.129602	0.170768	0.10226	0.141796	0.145832	0.12527	0.107242	0.100552	0.0865887	0.0705422	0.0942245	0.0815917	0.128814	0.121343	0.170074	0.104886	0.293444	0.116079	0.115021	0.130292	0.115936	0.0790853	0.114499	0.0852232	0.0899189	0.108281	0.142571	0.26102	0.140754	0.164583	0.0867279	0.110419	0.172904	0.0886849	0.112879	0.115012	0.0888607	0.124027	0	0.109236	0.0991475	0.125654	0.138344	0.150996	0.131891	0.1255	0.0760965	0.0785943
VSTM2L	0.162725	0.130826	0.142388	0.161321	0.180252	0.168163	0.150796	0.218292	0.151438	0.0732327	0.12141	0.103111	0.151401	0.156162	0.119452	0.155924	0.472399	0.162527	0.164022	0.13676	0.157887	0.110229	0.151235	0.104095	0.122482	0.166207	0.1558	0.134379	0.172018	0.176945	0.219623	0.181205	0.142033	0.106387	0.193708	0.10855	0.153932	0.160394	0	0.166196	0.128744	0.152365	0.213125	0.111263	0.129663	0.147125	0.0933548	0.0600844
TTI1	0.0847071	0.0674339	0.0630378	0.0829989	0.0625495	0.0681244	0.092615	0.0939102	0.0649406	0.0452299	0.0682448	0.0595769	0.0586628	0.048585	0.0983515	0.0815594	0.193597	0.0978672	0.0751177	0.079456	0.0755049	0.0614413	0.0436106	0.057404	0.0510905	0.046464	0	0.0732578	0.0687532	0.0967819	0.0996536	0.0804789	0.0894315	0.0505291	0.113234	0.0678059	0.0754283	0.0749458	0.987336	0.0702393	0.0761069	0.12526	0.0738246	0.0733148	0.0663399	0.0476694	0.0440183	0.217022
RPRD1B	0.099047	0.133948	0.106297	0.136995	0.135461	0.123772	0.0869113	0.106413	0.0983126	0.0889175	0.106924	0.101233	0.102708	0.0877425	0.134845	0.122203	0.0804392	0.121833	0.105557	0.139504	0.130155	0.0861783	0.105022	0.0838902	0.0478401	0.134225	0	0.131675	0.16532	0.149518	0.136106	0.121774	0.140941	0.0964097	0.0978718	0.0983601	0.0782707	0.10892	0	0.164313	0.109974	0.0769211	0.145033	0.111854	0.108937	0.109899	0.0774503	0.234312
TGM2	0.00151485	0	0.000333289	0.00405841	0.00202153	0	0.00301921	0.00434449	0.000989934	0	0.00741864	0.00497329	0	0	0.00465003	0	0	0.00212548	0.000200692	0.000437039	0	0	0.00292032	0	0	0	0	0	0.00178122	0.00185226	0	0.00122121	0.00189556	0	0	0.000157248	0	0	0	0.00235979	0.000638958	0	0	0	0	0	0	0
KIAA1755	0.00913841	0.0103649	0.00385147	0.00594042	0.00996477	0.0019062	0.00968605	0.00209338	0.00413004	0.000767933	0	0.0112621	0.00680313	0.00258775	0	0.001621	0	0.00358331	0.00492292	0	0.000289863	0	0.00680044	0.00158469	0	0.00210798	0	0.00919624	0.00125671	0	0.0166992	0.0131775	0.0118938	0.00087731	0	0.00149273	0.00350601	0	0	0.00739844	0	0.00620972	0	0	0.00453268	0.000706144	0.00280133	0
BPI	0.00372148	0	0	0.0049117	0.00121113	0	0	0	0.000249149	0	0	0	0	0	0	0	0	0	0	0	0.00119116	0	0	0	0	0	0	0	0.00228306	0	0	0.000897317	0	0.00097012	0	0.000152753	0	0	0	0	0	0	0	0	0	0	0	0
LBP	0.000771566	0	0.000739785	0.00461703	0.00529757	0.00398432	0.00168328	0.0010468	0.00121915	0.000386447	0.00086264	0	0	0.0058191	0.00153684	0.0156355	0	0.00237918	0.00220054	0.00247724	0.000241544	0.00249209	0	0.00334408	0.000744901	0.000865939	0	0	0.00228813	0.00250234	0.00841687	0.000998607	0.00203751	0.00355257	0	0.000861841	0.0034858	0	0	0.010865	0.00112787	0	0	0	0	0	0.000577835	0
RALGAPB	0.21766	0.265744	0.175215	0.237997	0.24265	0.217131	0.187266	0.185458	0.147195	0.145552	0.161214	0.160047	0.209659	0.172364	0.256331	0.208481	0.417787	0.202339	0.188305	0.208829	0.183387	0.129993	0.176579	0.108045	0.157855	0.262145	0.23019	0.270226	0.23723	0.267285	0.2054	0.185714	0.248607	0.145963	0.169766	0.183369	0.164792	0.240024	0	0.240694	0.187162	0.22917	0.242262	0.204931	0.172127	0.172105	0.104229	0.271412
ADIG	0	0.00372257	0	0.00081095	0	0	0	0	0.000260472	0	0.000201762	0.000579745	0	0	0	0	0	0	0	0.00133054	0	0	0	0	0	0	0	0	0	0	0	0.00370937	0	0	0	0	0.000663498	0	0	0	0	0	0	0	0	0	0	0
ARHGAP40	0.00226295	0.00466015	0.000866315	0.000794487	0.00458997	0	0	0	0.00155867	0	0.000270098	0.00176047	0	0.00215636	0.00676402	0	0	0.00149981	0.0014627	0.000959488	0	0.000390481	0	0	0.000293152	0	0	0	0.00165734	0	0	0.00914649	0	0	0	0.00417187	0.000318226	0	0	0	0.00473473	0	0.0108424	0	0	0.0123639	0.00290256	0
SLC32A1	0.0131503	0.0350832	0.02803	0.1719	0.11742	0.0501964	0.0929386	0.117405	0.127627	0.0239296	0.0611604	0.0449444	0.053899	0.149795	0.0578494	0.123073	0	0.126782	0.124447	0.0879726	0.127886	0.0675969	0.0356214	0.0872194	0.0629819	0.0497549	0	0.0204081	0.121036	0.0598941	0.0295552	0.118664	0.0472733	0.051511	0	0.0355002	0.0673461	0.0138094	0	0.0898365	0.116585	0.0367144	0.161465	0.0613288	0.0784357	0.0812738	0.0535022	0
ACTR5	0.0704565	0.0608317	0.0258024	0.0407627	0.0444372	0.0380254	0.0265864	0.0306987	0.02984	0.0232343	0.0361332	0.0442767	0.023879	0.0418095	0.0503229	0.0420783	0	0.0524225	0.0433127	0.0313498	0.0435023	0.0280273	0.0405574	0.0253669	0.0210669	0.0391518	0	0.0196518	0.0339751	0.0578624	0.0225753	0.0516041	0.049921	0.0322411	0.00973573	0.0493388	0.0316687	0.0537846	0	0.0311877	0.0414753	0.0274948	0.0407431	0.0103271	0.0289232	0.0361406	0.0278869	0.0854544
PPP1R16B	0.275862	0.337616	0.299901	0.322008	0.316487	0.283052	0.216826	0.337883	0.236352	0.25872	0.221055	0.416865	0.276517	0.339973	0.348382	0.314456	0	0.25432	0.294581	0.27125	0.345466	0.225849	0.368697	0.238873	0.221794	0.240204	0.228617	0.358824	0.298272	0.315594	0.353638	0.320943	0.401338	0.231643	0.371391	0.311534	0.271406	0.356029	0	0.251208	0.282567	0.406431	0.268049	0.277559	0.243625	0.248427	0.235152	0.187534
FAM83D	0.00571343	0.00313744	0.00784836	0.00905796	0.0080711	0.00938245	0.0185506	0.00374927	0.00507757	0.00652511	0.0064679	0.00653753	0.0103968	0.00447489	0.0154351	0.0132868	0	0.00679772	0.00845634	0.0121859	0.00929135	0.00750081	0.0212763	0.00571342	0.0144776	0.00716762	0	0.0194318	0.00507795	0.0337368	0.00526709	0.011542	0.00590787	0.00165816	0.00396595	0.0052001	0.018227	0.0252052	0	0.00917719	0.00484746	0.00845327	0.0178997	0	0.00695587	0	0.00506099	0.0368704
DHX35	0.0912789	0.138425	0.0603984	0.0871374	0.0755349	0.107201	0.0458587	0.0681937	0.0625423	0.0634281	0.0612878	0.0874935	0.0753982	0.0932455	0.0602247	0.0938052	0.0804392	0.100344	0.0723559	0.0795848	0.0799374	0.0650938	0.0421791	0.03868	0.0860859	0.112356	0.0963694	0.107187	0.100796	0.108945	0.0778977	0.0806401	0.112509	0.0626988	0.0844687	0.0654765	0.064019	0.0630567	0	0.0944105	0.0671925	0.083095	0.0844813	0.050956	0.086277	0.0757788	0.0562129	0
MAFB	0.0691512	0.0373947	0.0318867	0.0595505	0.057833	0.0631273	0.138611	0.0588335	0.0567816	0.0429187	0.0737011	0.0209	0.0528377	0.112461	0.036785	0.0755975	0.115877	0.0460322	0.0820811	0.0396717	0.0527686	0.0763997	0.0463072	0.0640437	0.0491389	0.0741557	0	0.0760467	0.0537283	0.0995902	0.0997319	0.0594287	0.0828765	0.0614835	0.0524933	0.0424776	0.0997464	0.0957189	0	0.0974872	0.0517789	0.0558982	0.0809712	0.0667531	0.0725916	0.0658156	0.0374584	0.0682354
TOP1	0.287517	0.298973	0.201402	0.314381	0.294806	0.324275	0.285987	0.251095	0.189362	0.181245	0.192214	0.227517	0.234539	0.232968	0.278892	0.19621	0.568194	0.249637	0.228697	0.237609	0.201622	0.147885	0.208498	0.149707	0.236063	0.275505	0.141177	0.403892	0.392111	0.434539	0.337738	0.27279	0.320275	0.193662	0.333453	0.1746	0.233809	0.288693	1.03084	0.272461	0.225711	0.401789	0.312797	0.395007	0.289719	0.172817	0.139783	0.323305
PLCG1	0.0685495	0.0690838	0.0825399	0.101296	0.103763	0.069611	0.0825331	0.0978111	0.0690581	0.0427727	0.0604172	0.0372762	0.0726423	0.108961	0.119975	0.0986725	0.335136	0.128716	0.0712443	0.0842732	0.0828579	0.0624945	0.0561519	0.0762787	0.0489172	0.0788786	0	0.0865793	0.0868986	0.117788	0.129492	0.10174	0.0705666	0.0793601	0.0556694	0.0740675	0.0836077	0.0973342	0	0.0637261	0.0915561	0.102807	0.141267	0.0392697	0.0663737	0.0887758	0.0572346	0.0693223
ZHX3	0.416353	0.399333	0.242025	0.34946	0.335624	0.306909	0.267194	0.285518	0.213054	0.224614	0.246303	0.324897	0.344014	0.262984	0.378723	0.272857	0.360161	0.342575	0.254984	0.278356	0.263677	0.209522	0.377105	0.147113	0.222185	0.380232	0.0489565	0.354292	0.272745	0.447357	0.416699	0.268681	0.37486	0.300986	0.433858	0.281295	0.250925	0.349246	0	0.331954	0.273636	0.348135	0.316249	0.380735	0.316253	0.276377	0.176554	0.292645
LPIN3	0	0	0.00209584	0.000687456	0.00207231	0.00182205	0	0.00919819	0.00295949	0	0	0.000246191	0.00174949	0	0	0.00198983	0	0.0032646	0	0.000861612	0.00152256	0	0	0	0	0.00655031	0	0	0.00339338	0.00445401	0.00549357	0	0.00102921	0	0	0	0.000231934	0.0015118	0	0	0.000652678	0	0	0	0	0	0	0
EMILIN3	0.00661213	0	0.000881128	0	0.000716537	0	0.0008644	0.0023221	0.000296347	0	0	0.00563961	0.00635919	0.00246189	0.00260781	0	0	0.00192137	0	0	0	0	0	0	0	0	0	0	0.00142966	0	0.00283684	0.000580933	0	0	0	0	0.000423609	0	0	0	0.00169644	0	0	0	0.0251185	0	0	0
CHD6	0.411482	0.431344	0.265935	0.425032	0.365236	0.383197	0.329437	0.318252	0.20082	0.24991	0.225073	0.356613	0.380634	0.255444	0.412524	0.300679	0.346613	0.300599	0.278061	0.304035	0.276891	0.15648	0.367028	0.171324	0.259082	0.374148	0.367793	0.501496	0.430915	0.497282	0.436816	0.283797	0.482021	0.23354	0.373819	0.245677	0.236276	0.386522	0.847975	0.365804	0.224815	0.408313	0.414935	0.394017	0.356041	0.31534	0.174462	0.314366
PTPRT	0.319145	0.268384	0.277076	0.209617	0.268784	0.243171	0.256015	0.367767	0.200736	0.190142	0.251844	0.273971	0.26193	0.143855	0.312015	0.173683	0.678865	0.191662	0.240958	0.228832	0.216461	0.275547	0.320341	0.14681	0.176342	0.255119	0.533711	0.338687	0.324454	0.353045	0.404962	0.188509	0.365066	0.225344	0.344676	0.188018	0.260793	0.456688	0.987336	0.315102	0.311294	0.307517	0.264687	0.429071	0.262018	0.318805	0.150158	0.265049
SRSF6	0.0767959	0.0632451	0.0755784	0.190339	0.147211	0.148796	0.151198	0.132309	0.0895222	0.0549674	0.0666545	0.0847461	0.101116	0.0674901	0.05185	0.106631	0.195866	0.0708843	0.115051	0.0985767	0.0869623	0.0345382	0.0911941	0.057992	0.0863412	0.130789	0.139962	0.123762	0.0891786	0.185127	0.156044	0.0898333	0.158694	0.0802243	0.0381084	0.0636099	0.0654745	0.105279	0	0.0582622	0.105892	0.0398105	0.140335	0.171098	0.110614	0.066301	0.0504305	0.0693223
L3MBTL1	0.171537	0.226118	0.147827	0.191667	0.183513	0.135315	0.205314	0.142163	0.121104	0.112051	0.122054	0.186463	0.145375	0.169897	0.235809	0.16322	0.131234	0.192121	0.126469	0.179237	0.132374	0.130023	0.18544	0.100936	0.0985392	0.192438	0.1558	0.139565	0.191873	0.221502	0.235673	0.187433	0.199597	0.141292	0.253449	0.160852	0.150752	0.154459	0	0.159564	0.142694	0.26405	0.283907	0.167023	0.19434	0.154832	0.107141	0.2284
Z98752.3	0.0299498	0.0125591	0.0321633	0.0183141	0.0154413	0.0129309	0.0424811	0.0281717	0.016027	0.0121281	0.0137625	0.0386487	0.0134533	0.0123533	0.0134008	0.0180911	0	0.0243315	0.018281	0.0163607	0.0192268	0.0246365	0.0203292	0.0182597	0.0356706	0.0236996	0.0963694	0.056637	0.00810943	0.0444024	0.0353304	0.0348656	0.0439643	0.0225723	0.0455268	0.016371	0.0323777	0.0314942	0	0.0399532	0.0207081	0.0383291	0.0181031	0.0343902	0.0232376	0.014299	0.0151247	0.143778
SGK2	0.0130071	0.00264936	0.00296806	0.00369879	0.00541257	0.000424933	0.0153406	0.000566075	0.00449621	0.00369683	0.0036945	0.00404121	0.0105912	0.0047133	0.00201587	0.00488649	0	0.011082	0.00194539	0.00384369	0.00669957	0.00458184	0.0058848	0.00373593	0.00267167	0.00342176	0	0.00765892	0.00888561	0	0.0131239	0.0270687	0.00406506	0.00200168	0	0.00487184	0.0076104	0.00214225	0	0	0.00658582	0.0154131	0.00477092	0.00270398	0.00384695	0.0247643	0.000543334	0.0116798
IFT52	0.130867	0.1621	0.143737	0.162106	0.12819	0.0983292	0.121073	0.102395	0.106484	0.083266	0.0791999	0.150202	0.140757	0.137168	0.186846	0.145251	0.256782	0.136419	0.10532	0.128088	0.108364	0.0864716	0.156147	0.119379	0.109956	0.125594	0.20027	0.10782	0.18694	0.150496	0.181443	0.133446	0.165124	0.100421	0.0889638	0.140862	0.117613	0.150296	0.847975	0.107729	0.139333	0.191598	0.18202	0.123229	0.131962	0.182074	0.0837586	0.218034
MYBL2	0.00559077	0.00253598	0.00458844	0.00786352	0.00160202	0.00299946	0.0084709	0.00347641	0.00293065	0.000284173	0.00061558	0.00285456	0.0019702	0.00337692	0	0.00303321	0	0.00523621	0.00180482	0.000716981	0.00538607	0.00368798	0	0.000713547	0.00267689	0	0	0.0165183	0.00310119	0	0	0.00322055	0	0.0046049	0	0	0.00221038	0.00138352	0	0.00192794	0.00424079	0.00167254	0.00522986	0	0.00841333	0	0.00223775	0.0272277
TOX2	0.043892	0.0594599	0.0513459	0.055438	0.0398775	0.0658771	0.0572561	0.0694817	0.0318258	0.0285763	0.071534	0.0225125	0.049495	0.0408025	0.0694998	0.035793	0	0.0801922	0.0410071	0.0859305	0.0760514	0.117047	0.0840602	0.0346681	0.0752543	0.0482364	0	0.0393987	0.0654706	0.0574415	0.0874059	0.0643303	0.0904442	0.0444096	0.157788	0.0615798	0.0725097	0.0750575	0	0.0988792	0.0649285	0.045893	0.0537376	0.0234437	0.068807	0.0482609	0.0441006	0.359497
JPH2	0.00396555	0.0121651	0.00574646	0.0151252	0.0076025	0.0146028	0.00352861	0.00767603	0.00533612	0.0022691	0.00690154	0.0105449	0.00370602	0.0178258	0.010536	0.00623359	0	0.0148151	0.00448459	0.00982692	0.0167256	0.00452168	0.0136824	0.000618889	0.00435068	0.017432	0	0.0180488	0.0151457	0.00791386	0.00346375	0.0147063	0.0239055	0.00416233	0.00966022	0.0146789	0.0076067	0.00256881	0	0.00357207	0.0106646	0.0157232	0.0024197	0.00612128	0.00350741	0	0.00899432	0.071101
OSER1	0.0240941	0.0412637	0.0229748	0.0502192	0.0280593	0.0305052	0.0301644	0.0119977	0.0284866	0.0245291	0.0246666	0.00896449	0.0239065	0.0522588	0.0559871	0.0417106	0	0.028331	0.0321845	0.0248831	0.0380055	0.0273617	0.0348529	0.0265686	0.0111883	0.0183925	0	0.025062	0.0424465	0.0683541	0.0425219	0.0419687	0.0252538	0.0235609	0.00956575	0.0250452	0.0264764	0.0295221	0	0.0208909	0.0214478	0.0149963	0.0607958	0.00562066	0.02003	0.015738	0.0144373	0
GDAP1L1	0.164713	0.119426	0.109266	0.151389	0.125693	0.124052	0.117712	0.172474	0.108402	0.12143	0.1159	0.119166	0.120257	0.125117	0.210403	0.121842	0.226642	0.156157	0.135399	0.138372	0.133986	0.109391	0.139646	0.0874014	0.0999173	0.16867	0.139962	0.13201	0.135588	0.145986	0.141372	0.147436	0.160847	0.120726	0.158857	0.122943	0.109898	0.145558	0	0.1806	0.127672	0.141899	0.14817	0.150982	0.133453	0.178648	0.0915304	0.0842615
FITM2	0.0129203	0.0126265	0.0177436	0.0791263	0.0418616	0.0387595	0.0328374	0.0442002	0.0548816	0.0165189	0.0256632	0.0304361	0.0285629	0.0695348	0.0288444	0.0582372	0.0804392	0.0449057	0.0503093	0.0503482	0.0414884	0.0253244	0.0274776	0.027262	0.019432	0.0261055	0.139962	0.0174526	0.0651641	0.0377269	0.03235	0.0517358	0.0350597	0.023164	0.0432649	0.0287008	0.0421773	0.0295431	0	0.0422135	0.0485051	0.0100894	0.0730407	0.0157298	0.0216996	0.0317307	0.0225177	0.0301879
R3HDML	0.00171753	0.000775471	0.00277388	0.00460291	0.00102086	0.00354991	0	0.00357962	0.000353628	0	0.000520616	0	0	0.00796853	0	0	0	0.000663747	0	0	0	0.000769484	0	0.00104166	0.000489089	0	0	0	0.00677424	0.00178488	0	0	0	0.000652775	0	0	0.00109409	0	0	0.000515588	0.000538186	0	0.00131365	0	0	0	0	0
HNF4A	0.0045945	0.00760792	0.00208457	0.00556947	0.00559807	0.0011693	0.00119178	0.00185028	0.00307108	0.00170282	0.000504078	0.00182571	0.00298354	0.0025798	0.0253832	0.00467043	0	0	0.00417833	0.000861788	0.0037269	0.00215453	0.00222856	0.00117549	0.00212814	0	0	0	0.0136774	0.00753823	0	0	0.0013746	0.000758212	0	0.00410019	0.00451996	0	0	0.00578441	0.00283137	0.00201689	0	0	0.00990309	0.00494099	0	0.0116798
TTPAL	0.034344	0.0435296	0.0387252	0.0768798	0.0550035	0.040208	0.0347312	0.0436009	0.0539164	0.0379096	0.0454008	0.0200581	0.0402869	0.0716011	0.0308763	0.0697947	0	0.0533997	0.0538134	0.0596002	0.0415851	0.0271688	0.0649172	0.0377421	0.0588508	0.0583964	0	0.0570943	0.0634279	0.0423783	0.0397164	0.0572659	0.0364901	0.0533597	0.0246977	0.0318569	0.0300308	0.0339111	0	0.0402415	0.0612692	0.0430905	0.0967536	0.0545376	0.034686	0.0465511	0.0323303	0.0329632
SERINC3	0.235128	0.213357	0.146474	0.279559	0.239771	0.239176	0.218588	0.234395	0.169425	0.130205	0.150071	0.17411	0.191255	0.157358	0.194338	0.164537	0.186264	0.190881	0.231924	0.188754	0.171989	0.10635	0.163657	0.108995	0.168986	0.2425	0.139962	0.299747	0.313737	0.238182	0.261248	0.218971	0.258483	0.143179	0.134135	0.115599	0.140155	0.16181	0	0.174225	0.148336	0.177695	0.251628	0.260837	0.245426	0.144904	0.0756255	0.230174
PKIG	0.205634	0.23398	0.169949	0.218932	0.208663	0.178884	0.16863	0.151911	0.149247	0.131858	0.139681	0.175477	0.198748	0.163699	0.215872	0.192872	0	0.159853	0.168977	0.16866	0.166156	0.136431	0.207965	0.140216	0.145336	0.159644	0.0489565	0.284638	0.227429	0.1993	0.259483	0.184782	0.232144	0.137651	0.187223	0.159342	0.169998	0.252723	0	0.167165	0.179383	0.298065	0.218937	0.20428	0.19697	0.12582	0.115151	0.181102
ADA	0	0	0.000978436	0.0091857	0.00165434	0	0.00907252	0.0025264	0.000382026	0	0.000170522	0	0	0	0.0148375	0	0	0.00389382	0.00192068	0.00177727	0.00246573	0.000960562	0.00512445	0.00136303	0.000664213	0.00527023	0	0	0.00386047	0.00270962	0.00518217	0.00406969	0.00370847	0.00243946	0	0.000320501	0.00107178	0	0	0.000694869	0.00613573	0	0	0	0	0.00255359	0.000463915	0
KCNK15	0	0	0.000686173	0.000999154	0.000636832	0.00933108	0	0.00111456	0.00336629	0	0.000268314	0.00183508	0	0	0	0	0	0.00127547	0	0.00116515	0.00037898	0.000642593	0	0.00163277	0	0.000765852	0	0	0.00104729	0	0	0	0.00270677	0.00213562	0	0	0	0	0	0.00299018	0.00141762	0	0.00172865	0	0	0	0	0
RIMS4	0.112714	0.1167	0.085621	0.0944476	0.078065	0.100659	0.0957202	0.0929257	0.0773629	0.0630551	0.0591322	0.0930272	0.0826453	0.0382759	0.0857728	0.106769	0.227297	0.104395	0.0680717	0.11215	0.0973178	0.0730869	0.104114	0.071924	0.0901023	0.10079	0.0963694	0.0692382	0.078388	0.0914275	0.128099	0.0994966	0.0848967	0.057642	0.0646175	0.094027	0.0865635	0.0934594	0	0.0855638	0.101964	0.0898388	0.128954	0.118669	0.103674	0.10739	0.0798392	0.0821281
YWHAB	0.348165	0.290246	0.174221	0.323068	0.323336	0.34408	0.285782	0.25977	0.192397	0.174596	0.230671	0.264392	0.257278	0.206388	0.216352	0.208617	0.511533	0.174703	0.29351	0.205082	0.213254	0.116848	0.247762	0.151502	0.261716	0.302802	0	0.364874	0.30502	0.324982	0.391674	0.226999	0.324086	0.163611	0.185508	0.184649	0.157704	0.226548	1.32184	0.210461	0.175628	0.205797	0.300187	0.296896	0.260603	0.225156	0.109346	0.234802
PABPC1L	0.0107017	0.0398689	0.0204344	0.0330159	0.0279043	0.0190314	0.0155581	0.0300408	0.0156489	0.0256593	0.0201096	0.018221	0.00865072	0.0269692	0.014321	0.0185805	0	0.031657	0.00596177	0.0204379	0.0149058	0.0192931	0.00882056	0.0202922	0.0284635	0.0111777	0.142571	0.0249291	0.0126645	0.0264781	0.0161683	0.0472254	0.0255218	0.0153822	0.0354361	0.015771	0.0174956	0.0225989	0	0.0248953	0.0274096	0.0108575	0.00575029	0.0100597	0.0149314	0.00369615	0.0142628	0
TOMM34	0.0234914	0.0184779	0.0237662	0.0222961	0.0312554	0.0267116	0.0551284	0.0239723	0.0267008	0.0196074	0.0160392	0.0290477	0.0145496	0.0353318	0.008665	0.0265319	0	0.0295808	0.0282897	0.0141892	0.0190758	0.0194937	0.0123777	0.0220953	0.0236738	0.0215149	0	0.0160524	0.0202211	0.0479655	0.0261994	0.0230698	0.0300824	0.0194416	0	0.0169241	0.0234	0.0275114	0	0.0189307	0.0202473	0.00085336	0.0258188	0.0129151	0.0196626	0.0101326	0.0135971	0.0356086
STK4	0.11977	0.135981	0.101286	0.153326	0.1691	0.165022	0.117339	0.150715	0.100595	0.0852486	0.101686	0.085223	0.125979	0.133945	0.130274	0.102254	0	0.115387	0.115575	0.131282	0.127876	0.0722178	0.0897631	0.100903	0.101881	0.111558	0.141177	0.146794	0.14489	0.188235	0.174453	0.136636	0.121242	0.119669	0.126243	0.112193	0.0785515	0.100903	0	0.129799	0.120772	0.117604	0.156604	0.140527	0.164375	0.0891801	0.0874833	0.0787185
KCNS1	0.00397852	0	0.0040397	0.00668926	0.00452106	0.00944981	0.00143413	0.004296	0.00571935	0.00155773	0.00161733	0.00666674	0.000735179	0	0	0	0	0	0.00198151	0	0.00263811	0.00343011	0	0.00178598	0.00157807	0.00707865	0	0	0.00215515	0.0181627	0.039249	0.00607304	0.0104499	0	0.0324062	0.00133214	0.0052026	0	0	0.00932449	0.000718832	0	0.0089462	0.00711778	0.00632131	0	0.00137616	0
SLPI	0	0	0	0	0	0.00802163	0.00183396	0	0	0	0	0	0.00174222	0	0	0	0	0	0	0	0	0	0	0	0	0	0	0	0	0	0.00888915	0	0	0	0	0	0	0	0	0	0	0	0	0	0.00380087	0	0	0
MATN4	0.000857398	0.00813336	0.00863015	0.0124723	0.0122314	0.0071145	0.0018593	0.0116682	0.00338322	0.00430214	0.00312242	0.00935615	0.00186061	0.00741736	0.00136587	0.00634908	0	0.00140927	0.00488249	0.00478321	0.00504378	0.00125857	0.00158058	0.00412993	0.00434664	0	0	0.0208023	0.0211973	0.00795174	0.00197457	0.0108094	0.00511626	0.00194458	0	0	0.00365464	0	0	0	0.00140651	0.0209379	0.0122023	0	0	0	0.000623594	0
RBPJL	0.0028469	0.00383965	0.000330953	0.00275358	0.00357202	0	0	0.00434449	0.00250407	0	0.000208815	0.00384239	0.00610826	0.00471113	0	0.00198739	0	0.00204382	0	0.00330169	0	0.00137343	0.00136152	0	0	0	0	0.0067181	0.000770438	0.00570088	0	0	0.000937088	0.00434281	0	0	0.00102905	0	0	0.0173193	0.00292521	0.00251496	0	0.00515529	0	0	0.00531606	0
SDC4	0.00168536	0.00102007	0.00286361	0.00544047	0.000525526	0.00255277	0.00493923	0.00242603	0.00346635	0.00928507	0.00816863	0.00815386	0.00371586	0.00747414	0.0230769	0.00115129	0	0.00328249	0.00242158	0.0116531	0	0.000538589	0.00262486	0.00301285	0.00389898	0.000516315	0	0.0344289	0.00217568	0.0162135	0.0261557	0.00394729	0.00669491	0.00100225	0	0.00280731	0	0	0	0.00113185	0	0	0	0.00874713	0	0.00816977	0.00265168	0
SYS1-DBNDD2	0.0326821	0.0356249	0.0305127	0.0619071	0.0469224	0.0417963	0.0440251	0.0473221	0.0365426	0.0505817	0.0444841	0.0300382	0.0245785	0.04748	0.0197133	0.0501056	0	0.068183	0.0450574	0.0531376	0.0324626	0.0294783	0.0251185	0.0242463	0.0216738	0.053893	0	0.0502194	0.0584153	0.0482821	0.0439701	0.0470525	0.0554155	0.0327739	0.0288789	0.02925	0.0363688	0.0575901	0	0.0356157	0.0383665	0.0156827	0.0420432	0.0458111	0.0567938	0.0651219	0.0301248	0.0559376
TP53TG5	0.0280827	0.0387989	0.0155723	0.0625401	0.0430474	0.0145901	0.0279742	0.0455163	0.0393928	0.0171959	0.0106334	0.0146834	0.0173731	0.0364308	0.0158354	0.0290512	0	0.0505855	0.016719	0.0154557	0.0404091	0.0226432	0.0180655	0.0335978	0.00235758	0.0483411	0.142571	0.0665551	0.0270169	0.03877	0.0353655	0.0466992	0.0429504	0.0257093	0.0437874	0.0232146	0.0233007	0.0194338	0	0.0202945	0.0383121	0.0203628	0.0485548	0.0235464	0.00458869	0.0593287	0.0263351	0
PIGT	0.0404122	0.0482699	0.0364326	0.0616729	0.0646661	0.0403084	0.0857559	0.0598387	0.056101	0.0277442	0.0335744	0.0392771	0.0441434	0.0445013	0.0671513	0.0304493	0	0.053869	0.0892448	0.0493733	0.0660815	0.0315923	0.0499228	0.0269543	0.0671934	0.0346081	0	0.0698879	0.0553758	0.0653709	0.0827146	0.0627903	0.067473	0.0393528	0.0220778	0.0521458	0.0554486	0.047143	0	0.0373662	0.0431656	0.0290504	0.0689309	0.0624301	0.0648708	0.0305053	0.0342849	0.0693223
WFDC2	0.0082959	0.00942768	0.00390899	0.0160116	0.02215	0.0197547	0.0245893	0.0212249	0.0156536	0.0148805	0.00418274	0.0037563	0.00991121	0.0034668	0.0166524	0.0129102	0	0.0245715	0.0135065	0.0094291	0.0129048	0.00892894	0.0110433	0.0164539	0.00983761	0.00934291	0	0.0159248	0.00875335	0.00676575	0.0111237	0.0226904	0.00682035	0.0162588	0	0.00430806	0.0137162	0.00405558	0	0.0264646	0.0116301	0.0126275	0.00437487	0.00596384	0.00224656	0.00609956	0.013162	0.0272277
WFDC6	0	0	0	0.00140524	0	0	0	0	0	0	0	0	0	0	0	0	0	0	0	0	0	0	0	0	0	0	0	0	0	0	0	0	0	0	0	0	0	0	0	0	0	0	0	0	0	0	0	0
EPPIN-WFDC6	0	0	0	0	0	0	0	0	0	0	0	0	0	0	0	0	0	0	0	0	0	0	0	0	0	0	0	0	0	0	0	0	0	0	0	0	0	0	0	0	0	0	0	0	0	0	0	0
WFDC8	0	0	0	0.00388141	0.00137863	0	0	0	0.000614768	0.000501516	0.000376665	0	0	0	0	0.00194618	0	0.000818004	0	0	0	0.000776362	0	0	0.00109765	0	0	0	0.00425643	0	0.0101575	0	0	0.00189416	0	0.000797367	0	0	0	0	0	0	0	0	0	0	0	0
WFDC9	0	0	0	0	0.000908849	0	0	0	0.000406316	0	0.000337517	0	0	0	0	0	0	0	0.000412848	0	0	0	0	0	0	0	0	0	0	0	0	0	0	0	0	0	0.0021642	0	0	0	0	0	0	0	0	0	0	0
WFDC10A	0	0	0	0	0	0	0	0	0	0	0	0	0	0	0	0	0	0	0	0	0.000298622	0	0.00240808	0	0	0	0	0	0	0	0	0	0	0	0	0	0	0	0	0	0	0.00794949	0	0	0	0	0	0
WFDC11	0.00202468	0	0.000768953	0.00137433	0.000841039	0	0.000870739	0	0.00110245	0	0	0.00149706	0	0	0	0	0	0.000557735	0	0	0	0	0	0	0	0	0	0	0	0	0.00584062	0.00058783	0.00177553	0	0	0.000334052	0.00409322	0	0	0	0	0	0	0	0	0	0.0013455	0
WFDC10B	0.0022733	0.000790007	0.00203644	0.00213016	0.00161019	0.000397908	0.00334378	0.00505785	0.00212965	0.0036499	0.0038461	0.00858336	0.00706235	0.0190171	0.00166716	0.00405134	0	0.0135123	0.00271711	0.00651425	0.00129362	0.00101908	0.00041491	0.00314596	0.00279141	0.0118519	0	0	0.00810207	0.00638691	0.0178519	0.00275416	0.00886646	0.00109162	0	0.00249126	0.00274311	0	0	0.00860086	0.00899653	0.00251752	0	0.00628388	0.00632131	0.00149328	0.00776514	0.0272277
WFDC13	0	0	0.00133337	0	0.000234655	0	0	0	0	0	0	0	0	0	0	0	0	0	0	0	0	0	0	0.000942471	0	0	0	0.000884111	0	0	0	0.00154334	0	0	0	0	0	0	0	0	0	0	0	0	0	0	0	0
SPINT4	0	0	0.0025944	0.00564779	0	0.000996405	0	0.00326294	0.000580867	0.000861302	0.000160965	0	0.000189495	0	0	0	0	0	0.000248865	0	0	0	0	0.00142875	0	0	0	0	0.00274072	0.0074549	0	0	0	0.00222537	0	0.000871256	0.00221293	0	0	0.0013301	0	0	0.00442233	0	0	0	0	0
WFDC3	0.00283546	0.00187438	0.00369228	0.00712432	0.007848	0.0108048	0.00151931	0.00175908	0.00711093	0	0.00329959	0.00241539	0.00594343	0.0127578	0.00198423	0.00288259	0	0.00767687	0.00560856	0.00456339	0.00314437	0.0039864	0.00854123	0.00563456	0.00736277	0	0	0.00646519	0.00963162	0.00344582	0	0.00417458	0.00106894	0.00275324	0	0.0116619	0.00276135	0.013622	0	0.00272645	0.00347122	0	0	0.000645383	0.00509188	0.00149328	0.00846405	0
DNTTIP1	0.0689919	0.0233226	0.0503585	0.0445195	0.0515957	0.0389331	0.0512509	0.0509585	0.0557019	0.0320726	0.0305777	0.0318399	0.0448282	0.0508619	0.0408682	0.0558952	0	0.0548984	0.0472354	0.0501413	0.0482855	0.0342021	0.0287455	0.0270409	0.0503188	0.0605012	0	0.0679048	0.052528	0.0638723	0.0486652	0.055639	0.0338388	0.0356138	0.0285165	0.025249	0.0335242	0.0479726	0	0.0370153	0.0500055	0.0547797	0.105574	0.0231621	0.0330807	0.0689885	0.0290473	0.0558634
UBE2C	0	0.00110964	0	0	0.000280236	0	0	0	0	0	0	0	0	0	0	0	0	0.000985154	0	0.00156944	0.000706659	0	0.0014632	0	0	0	0	0	0	0	0	0	0	0.000143634	0	0.0010072	0	0	0	0	0	0	0	0.0124933	0	0	0	0
TNNC2	0	0.0103596	0.00426791	0.00380317	0.00146445	0.00105478	0.0121457	0.00962589	0.00393534	0.00202912	0.00168572	0.00439028	0.00184143	0.00350217	0.0105656	0.0062845	0	0.00434266	0.00456294	0.00541061	0.00346924	0.00666934	0.0151389	0.00166941	0.00154767	0.00706652	0	0.0150738	0.0138648	0.00938377	0.0129966	0.011602	0	0.00527438	0	0.00361551	0.00551397	0.00389305	0	0	0.00624152	0.00226772	0.0103671	0.00153416	0.000862748	0.0237814	0.00282959	0
SNX21	0.0191236	0.0148943	0.0182545	0.0516849	0.0169042	0.0264535	0.032079	0.0188392	0.039179	0.0214835	0.0139117	0.00721013	0.0238878	0.0502439	0.00616554	0.040503	0	0.0385888	0.0375415	0.015027	0.0400091	0.0110921	0.00567593	0.019568	0.0146777	0.031892	0	0.0307741	0.0352724	0.0242848	0.0226229	0.037903	0.0224538	0.0250508	0.0451009	0.00982422	0.031839	0.018015	0	0.013342	0.0294634	0.0280089	0.0295805	0.0408259	0.0186004	0.0101571	0.0181494	0.0570058
ACOT8	0.0752002	0.0509586	0.0605894	0.0967976	0.0672158	0.0463609	0.0674271	0.0875229	0.0646824	0.0351746	0.0597902	0.102441	0.0810466	0.085155	0.122659	0.109629	0.245191	0.0861991	0.0689309	0.0683596	0.0492052	0.0434808	0.0610432	0.0560479	0.0426965	0.098253	0	0.0412572	0.0796881	0.0733951	0.103103	0.0767087	0.0812737	0.0516939	0.112756	0.0514812	0.061245	0.0765001	0	0.0694851	0.0838565	0.0907111	0.0834826	0.0864123	0.0287455	0.0499687	0.0569982	0
ZSWIM3	0.0442227	0.0653425	0.048691	0.0598258	0.0640223	0.0275204	0.0305053	0.0582544	0.0450449	0.0374167	0.0351534	0.0486414	0.0499667	0.0247529	0.0395428	0.0742658	0	0.0483335	0.0740982	0.0451325	0.0445903	0.0351749	0.0696007	0.032674	0.0429882	0.0514811	0	0.0465619	0.0244574	0.0504062	0.0465159	0.0508869	0.0330913	0.0428123	0.00201579	0.0607907	0.0330289	0.0596565	0	0.0666458	0.065762	0.0254255	0.0826623	0.0238051	0.0287573	0.00983405	0.0426903	0.0272277
ZSWIM1	0.011219	0.00429609	0.0104261	0.00824867	0.0028963	0.0138887	0.0266659	0.0130147	0.00573912	0.0173607	0.00274003	0.00904615	0.00811216	0.00415597	0.00560647	0.0037044	0	0.00897669	0.0159538	0.00548045	0.00225479	0.0020334	0.00624621	0.00335039	0.0103746	0.0040242	0	0.0221043	0.0163373	0.00690416	0.00600094	0.00380233	0.00822039	0.00898767	0.0246227	0.00798848	0.00426185	0.00867124	0	0.00809521	0.00255918	0.00763877	0.0159395	0.0494201	0.00990438	0.0152141	0.00454943	0.115032
SPATA25	0	0.00117893	0	0.00131745	0	0	0.000816505	0.00103373	0.000365545	0.000289383	0.00200503	0	0.000359806	0	0	0.00240752	0	0	0	0	0	0	0.00619441	0.00282462	0	0	0	0	0.00243131	0	0	0	0.000654797	0.000420129	0	0.00133157	0.00283096	0	0	0	0.00215441	0	0	0	0	0	0.00164341	0
NEURL2	0.00458646	0.00682452	0.00366631	0.00925722	0.0146719	0.0101808	0.00639938	0.0191912	0.0207774	0.00740201	0.00612288	0.00319729	0.0162127	0.0173255	0.00733787	0.0288243	0	0.038401	0.00674074	0.0205097	0.0238296	0.0172941	0.0035245	0.0152835	0.00301017	0.0031067	0	0.00432865	0.0263433	0.0153832	0.00485909	0.0241236	0.0117654	0.00614811	0.0232719	0.0151768	0.0140481	0.000805116	0	0.00746049	0.0148035	0.0165454	0.0170812	0	0.0104115	0.00582592	0.00599989	0
CTSA	0.104495	0.144062	0.0492254	0.115888	0.109057	0.0933054	0.106862	0.0938651	0.0807457	0.0571392	0.0578552	0.0533851	0.0949411	0.107033	0.0895304	0.0711062	0.235595	0.108207	0.0862081	0.0992339	0.120035	0.0486569	0.0406679	0.039977	0.0853011	0.0960434	0.142571	0.126359	0.0768893	0.174957	0.201611	0.10963	0.178593	0.0596618	0.0696581	0.0705825	0.0903267	0.0877017	0	0.0830006	0.0723961	0.109489	0.095948	0.149838	0.149188	0.0882663	0.0598552	0
PLTP	0.0102213	0.00374748	0.00669351	0.0150371	0.0142453	0.00505123	0.0135171	0.0134513	0.00983059	0.00526032	0.0137218	0.00724058	0.00596876	0.00230025	0.0125524	0.00940875	0	0.013859	0.00819796	0.0151015	0.013071	0.013818	0.0132644	0.0164058	0.00190094	0.00842611	0	0.00269336	0.00209834	0.0128211	0.024867	0.0240361	0.0174033	0.00891493	0	0.00292041	0.0147152	0.000576685	0	0.0101277	0.0180227	0.00523121	0.00791773	0.00681502	0.0151769	0.020346	0.00131796	0
PCIF1	0.0159265	0.0184649	0.0169781	0.0311538	0.0186458	0.0319145	0.0245538	0.0320458	0.0347694	0.0107231	0.0131502	0.0170498	0.02426	0.0240987	0.0222195	0.0177995	0	0.0270923	0.0332683	0.0337584	0.0386441	0.0147402	0.0246783	0.0242431	0.0155218	0.00844406	0	0.0404438	0.0395338	0.0104611	0.0292686	0.0197869	0.0253624	0.00563955	0	0.0135546	0.0212093	0.0384838	0	0.0398813	0.0261865	0.0283355	0.0389523	0.00676492	0.0386945	0.0328538	0.0119522	0
ZNF335	0.062746	0.0661179	0.0680484	0.0904657	0.0710706	0.100654	0.0947193	0.0850593	0.0782818	0.0571517	0.0558718	0.0606064	0.110672	0.112693	0.115352	0.133453	0.115877	0.103541	0.0725241	0.0766628	0.09526	0.0486251	0.051798	0.0552487	0.0360135	0.0587198	0	0.061749	0.096889	0.0879295	0.0574781	0.091758	0.0970461	0.0555731	0.025035	0.0548216	0.0819998	0.0670833	0	0.0978255	0.0687694	0.0900242	0.100144	0.0589799	0.0690797	0.0495083	0.0583151	0
MMP9	0	0	0.00229578	0.00250869	0.00225291	0	0.00143919	0	0.00101832	0.000195116	0.000396935	0.000866066	0	0	0	0.00191737	0	0.00183341	0.00395078	0.00085846	0	0.00160308	0	0	0.000148937	0.00156087	0	0	0.00529011	0	0	0.00204203	0	0.00265903	0	0.000206721	0.00240456	0	0	0.00517179	0	0	0.0078879	0	0.00537837	0	0.00075259	0
SLC12A5	0.239298	0.303115	0.167897	0.346184	0.311152	0.327993	0.245483	0.309093	0.190832	0.132139	0.160532	0.175414	0.240481	0.229399	0.188823	0.23177	0	0.261379	0.240646	0.266113	0.240075	0.165282	0.149496	0.168843	0.193492	0.230868	0.135831	0.220417	0.369687	0.374047	0.28587	0.227468	0.27176	0.21718	0.167138	0.181764	0.2232	0.255335	0.847975	0.217281	0.266814	0.201848	0.272548	0.220563	0.297404	0.284171	0.127402	0.0733658
NCOA5	0.169415	0.174786	0.114501	0.144429	0.145787	0.143247	0.194669	0.109629	0.102424	0.119727	0.102481	0.132255	0.117152	0.102159	0.194048	0.108626	0.227297	0.110573	0.129422	0.14225	0.094917	0.0639286	0.103485	0.0632083	0.0469529	0.129662	0.183215	0.266985	0.09533	0.202403	0.150859	0.0858972	0.135316	0.143123	0.0503211	0.118909	0.120537	0.158072	0	0.125156	0.116215	0.0679454	0.145768	0.213617	0.199618	0.144042	0.0742845	0.0473354
CD40	0.00530417	0	0.000262022	0.00133691	0.00205301	0.00174706	0.00928462	0.00420124	0.0011233	0.00306078	0.00220475	0.00158173	0.00444796	0.00583383	0.00130543	0.00144233	0	0.00345744	0	0.00577177	0	0.000979649	0	0.00430161	0	0	0	0	0.00769291	0.00168553	0.0061735	0.000660463	0.0016375	0.003919	0	0.000256551	0.0015341	0.000626858	0	0	0.00250088	0.00626609	0.0165867	0	0	0	0.00163306	0
CDH22	0.0733778	0.0437727	0.030549	0.0394893	0.0359902	0.0523162	0.0271765	0.0342452	0.0368932	0.0252324	0.0129955	0.0535524	0.0570366	0.0270404	0.0998971	0.0259604	0.227297	0.0679426	0.0378501	0.0666898	0.036145	0.0400169	0.0446552	0.0255731	0.0252778	0.078876	0.0489565	0.111896	0.0511707	0.0612123	0.0796796	0.0450005	0.0661332	0.0365816	0.0639833	0.0208163	0.0178846	0.105687	0	0.105714	0.0374583	0.0971119	0.0567155	0.036918	0.0308331	0.078583	0.0398076	0
SLC35C2	0.0525661	0.0864564	0.0606477	0.0864964	0.0740488	0.037538	0.0288123	0.0714573	0.0725707	0.0246518	0.0430861	0.0493366	0.0673697	0.089741	0.0922803	0.0773043	0	0.0829746	0.0610629	0.0617091	0.0775728	0.0535369	0.0362827	0.0648675	0.0378674	0.0422554	0.0489565	0.046482	0.0799961	0.0606751	0.081438	0.0525858	0.0830261	0.0492843	0.0236788	0.0528737	0.054122	0.0611291	0	0.0899493	0.0692816	0.065195	0.0391507	0.0447923	0.0283039	0.0965036	0.048424	0.244534
ELMO2	0.0952947	0.0771325	0.0621342	0.100818	0.0749444	0.0570796	0.0893357	0.108928	0.0688458	0.0600361	0.0552296	0.0588299	0.0645527	0.0632169	0.0904158	0.0851622	0	0.0664893	0.0704225	0.0855917	0.0777302	0.0687202	0.0516732	0.0603522	0.0615211	0.0670312	0.0489565	0.0728491	0.104605	0.0788703	0.0719009	0.101987	0.0942601	0.0606443	0.0761431	0.0594125	0.073692	0.0956576	0	0.103969	0.08725	0.0711742	0.065869	0.0709562	0.0598543	0.0726216	0.0452221	0.269333
ZNF334	0.113638	0.113288	0.0798016	0.108569	0.0992672	0.0981527	0.0637417	0.0866479	0.067281	0.0750501	0.0646966	0.074372	0.106509	0.0711075	0.138257	0.0958765	0.473582	0.0912934	0.07115	0.0964493	0.0591561	0.0456044	0.0557221	0.0566185	0.0568544	0.0979897	0	0.13544	0.0890042	0.0849159	0.0849702	0.0596857	0.0851043	0.0746126	0.0923421	0.0980603	0.0616008	0.0635756	0	0.12421	0.0702288	0.097921	0.0904297	0.106337	0.101763	0.0663988	0.0516791	0.213269
OCSTAMP	0	0	0.00106053	0	0	0	0	0	0	0	0	0	0.000455401	0	0	0	0	0.00286536	0	0	0	0	0	0	0	0	0	0	0	0	0	0	0	0.00221715	0	0	0	0	0	0	0	0	0	0	0	0	0.00053559	0
SLC13A3	0.268925	0.273588	0.21269	0.228585	0.245504	0.211432	0.126714	0.242862	0.171514	0.161011	0.16146	0.202038	0.214018	0.17417	0.323329	0.200606	0.372014	0.288603	0.199899	0.246591	0.214855	0.223001	0.195453	0.163808	0.131372	0.333696	0.139962	0.228355	0.23052	0.304462	0.188408	0.249957	0.256773	0.180036	0.294436	0.241847	0.110758	0.21607	0	0.330936	0.172936	0.318627	0.274773	0.151495	0.109232	0.218026	0.17411	0.423131
TP53RK	0.0175403	0.0328945	0.0104476	0.0284496	0.0183945	0.014302	0.0213991	0.0211045	0.0288769	0.0201803	0.0158119	0.0106784	0.0168971	0.0331425	0.00534783	0.0282125	0	0.017404	0.0286517	0.0211632	0.0193881	0.0140811	0.0185345	0.02495	0.0159406	0.0193736	0	0.048415	0.0286004	0.025706	0.028756	0.0206077	0.0120406	0.0146791	0.00564239	0.0195949	0.0164561	0.00995027	0	0.0305796	0.0174091	0.0157439	0.0202472	0.0104046	0.00893008	0.00778618	0.0099227	0
SLC2A10	0.00184568	0.00316812	0.0030899	0.00776867	0.00502531	0.0109403	0.00294407	0.00105673	0.00905848	0.000154451	0.00588161	0.00263567	0.00189856	0.00953338	0.0111556	0.00522236	0	0.0066652	0.0100544	0.00497046	0.00478641	0.00843671	0.0037297	0.00824796	0.00373683	0.00415687	0	0.0167172	0.00388059	0.00449846	0.0158303	0.00271052	0.00355844	0.0121862	0	0.00181008	0.00439548	0	0	0.00624457	0.00822766	0.00940551	0.0245767	0	0.00122555	0	0.00661464	0
EYA2	0.0236464	0.0142574	0.0120116	0.0298069	0.0200663	0.0132858	0.0107878	0.0106389	0.0105034	0.00788961	0.0107095	0.00869401	0.0244235	0.0236004	0.0482267	0.0244081	0	0.0210022	0.0161942	0.0158347	0.0148653	0.00637784	0.0198663	0.00392869	0.00435815	0.0282176	0	0.0220314	0.0290601	0.0234976	0.00917567	0.00566848	0.028047	0.0156519	0.0434798	0.0228171	0.011945	0.0180567	0	0.0200309	0.0121023	0.0737269	0.0285028	0.0132932	0.01278	0.0120936	0.0140538	0
ZMYND8	0.399971	0.421568	0.2685	0.416904	0.363387	0.388712	0.361336	0.346467	0.222937	0.223143	0.249664	0.392838	0.368918	0.253489	0.406835	0.27922	0.842249	0.349432	0.273894	0.308607	0.294585	0.212044	0.369773	0.160442	0.244877	0.375753	0.309837	0.550277	0.415038	0.524971	0.534794	0.287484	0.496597	0.255866	0.480654	0.255378	0.285289	0.408971	1.79491	0.32319	0.288541	0.504209	0.464012	0.515799	0.421296	0.286909	0.175318	0.448837
NCOA3	0.277075	0.246955	0.212926	0.250232	0.290916	0.221013	0.200269	0.199261	0.16087	0.211973	0.166722	0.217803	0.213148	0.204049	0.257914	0.237639	0.137203	0.225258	0.217787	0.216353	0.220997	0.142667	0.207505	0.141237	0.192107	0.219079	0.343046	0.283303	0.222283	0.276206	0.277281	0.211478	0.226583	0.196652	0.243261	0.182721	0.197309	0.219906	0	0.255624	0.198321	0.227973	0.264415	0.229966	0.22237	0.182098	0.156499	0.145258
SULF2	0.177231	0.113936	0.136309	0.174524	0.131662	0.0873227	0.220736	0.238244	0.159602	0.106955	0.177744	0.164861	0.150825	0.212235	0.141939	0.114614	0.589922	0.181653	0.142826	0.118073	0.109109	0.176057	0.183914	0.142624	0.108898	0.118818	0.318201	0.154468	0.130819	0.115788	0.208223	0.167033	0.185691	0.185737	0.106178	0.159503	0.143495	0.177461	0	0.165613	0.186196	0.164959	0.17663	0.202644	0.17603	0.214963	0.169317	0.17982
PREX1	0.0505281	0.118792	0.076337	0.0745676	0.108558	0.069299	0.0979294	0.102629	0.0875879	0.0783224	0.0518685	0.0842747	0.106363	0.0730014	0.120973	0.0920385	0	0.105065	0.0579784	0.104457	0.0959252	0.0703906	0.0786685	0.0998154	0.0556205	0.103012	0.0489565	0.120729	0.0767896	0.111467	0.111303	0.12143	0.118245	0.0670591	0.091176	0.0940963	0.0849641	0.0836483	0	0.112846	0.0743607	0.121845	0.084748	0.0492686	0.0937101	0.180528	0.0984189	0.0301879
ARFGEF2	0.297996	0.317	0.189747	0.318828	0.270602	0.298795	0.171048	0.247264	0.171873	0.168767	0.18966	0.260319	0.278344	0.222957	0.330972	0.252683	0.286431	0.253525	0.247586	0.268408	0.223231	0.150951	0.252668	0.157449	0.163597	0.272473	0.276801	0.342099	0.35568	0.334715	0.285276	0.219027	0.336348	0.186355	0.320843	0.212367	0.190563	0.232822	0	0.274887	0.22072	0.318846	0.316068	0.229823	0.25593	0.252126	0.158334	0.154919
CSE1L	0.153204	0.126027	0.0910073	0.135686	0.119549	0.101756	0.122473	0.124609	0.0951221	0.0610104	0.0756932	0.0872952	0.100654	0.110781	0.127016	0.105111	0	0.127938	0.111828	0.113258	0.0953484	0.0653761	0.106086	0.0831086	0.100788	0.0845928	0.142571	0.214635	0.178988	0.15063	0.136457	0.165872	0.125761	0.0733645	0.127105	0.0827991	0.094858	0.0966148	0	0.141299	0.0861059	0.182919	0.162683	0.0614834	0.121625	0.0837521	0.0555646	0.0854544
STAU1	0.227524	0.209143	0.156202	0.224078	0.223323	0.213499	0.179979	0.186422	0.13922	0.148652	0.149852	0.2066	0.214338	0.137839	0.177594	0.183346	0.423318	0.172878	0.148816	0.172121	0.156737	0.109775	0.240862	0.118628	0.185488	0.226357	0.164364	0.291023	0.20168	0.242311	0.261598	0.172393	0.204382	0.121068	0.194577	0.179236	0.166115	0.160469	0	0.181243	0.175123	0.206466	0.288378	0.145599	0.19033	0.139568	0.0961697	0.0301879
DDX27	0.0570595	0.0703012	0.0601658	0.0887344	0.0922872	0.047611	0.10906	0.0481251	0.0605344	0.047564	0.0291981	0.0431621	0.0566003	0.0646022	0.0778666	0.0507042	0.181463	0.0693082	0.064305	0.0485951	0.0879423	0.0268544	0.0630937	0.0653336	0.0392373	0.0631425	0	0.0643906	0.0595144	0.0739764	0.0946475	0.0757627	0.0715669	0.0481102	0.0552137	0.060926	0.0450574	0.0897055	0	0.0458105	0.0601536	0.0684182	0.101293	0.104537	0.0555944	0.0488477	0.0377186	0.244534
ZNFX1	0.079148	0.0875129	0.0654556	0.0950002	0.0776058	0.0942271	0.0775114	0.0709722	0.0702757	0.0274211	0.0724017	0.107954	0.0937302	0.097307	0.0993704	0.0988761	0	0.130168	0.0694207	0.10332	0.0632989	0.0744028	0.0431248	0.0767612	0.058794	0.0617389	0	0.0695264	0.103525	0.101762	0.106189	0.0926055	0.0783565	0.0585808	0.122846	0.062406	0.07176	0.0887558	0	0.0952021	0.0791491	0.0835307	0.116795	0.062933	0.0934182	0.102753	0.0607629	0.0272277
KCNB1	0.489979	0.52831	0.308424	0.465115	0.418959	0.428177	0.325626	0.368689	0.262418	0.282753	0.274114	0.457237	0.381783	0.313654	0.449296	0.326189	0.841212	0.355065	0.292473	0.362657	0.336726	0.212571	0.478016	0.182544	0.267668	0.3882	0.424133	0.611502	0.458142	0.516101	0.570272	0.323365	0.534852	0.274141	0.544378	0.348684	0.28765	0.424475	0.943868	0.434264	0.334369	0.520735	0.500432	0.487265	0.443711	0.379982	0.240799	0.259328
PTGIS	0.032394	0.0179779	0.0133061	0.0328651	0.0321281	0.0352302	0.025073	0.0394359	0.0139034	0.0214847	0.017745	0.0141737	0.0316772	0.0205052	0.016247	0.0241931	0	0.0156151	0.0273961	0.0518164	0.015166	0.0129503	0.0294459	0.0309159	0.0225722	0.0233688	0	0.0183573	0.0281199	0.0261227	0.0200881	0.0299239	0.0433014	0.0172006	0	0.00792632	0.0242119	0.0415138	0	0.025772	0.0272159	0.0423394	0.0260038	0.0286632	0.00501083	0.0107835	0.0105691	0.0693223
B4GALT5	0.217862	0.273877	0.162536	0.25815	0.233137	0.248206	0.221921	0.171227	0.150934	0.15302	0.153656	0.159268	0.198493	0.170861	0.173862	0.176348	0.115877	0.149202	0.174654	0.21004	0.197445	0.115681	0.179751	0.106309	0.193402	0.171274	0.160796	0.252641	0.275252	0.318815	0.233789	0.181908	0.222773	0.153932	0.0871856	0.15212	0.179621	0.213391	0	0.183894	0.177019	0.183802	0.235455	0.281767	0.212417	0.126176	0.114032	0.25368
SLC9A8	0.102169	0.0835706	0.069531	0.113387	0.114622	0.10387	0.0920058	0.0810913	0.0836139	0.0587806	0.0894129	0.154275	0.116446	0.13671	0.190506	0.153262	0.115877	0.138966	0.0766957	0.124692	0.120206	0.0784365	0.13048	0.0879474	0.0657221	0.0934262	0.410838	0.126349	0.182405	0.0867048	0.122167	0.130869	0.11883	0.0771968	0.119246	0.0993121	0.0687674	0.112916	0	0.109284	0.0967471	0.115392	0.178377	0.0431675	0.0373191	0.0937362	0.0656715	0.308691
SPATA2	0.0184946	0.0113354	0.0235493	0.0328573	0.0292897	0.028388	0.0443884	0.0350721	0.0291501	0.0185277	0.0204835	0.023079	0.0458698	0.0241046	0.0222529	0.0161049	0.280274	0.0211535	0.0376317	0.0317714	0.0255397	0.023689	0.0102566	0.0199311	0.0514321	0.0182654	0	0.00547507	0.034893	0.0254335	0.0500591	0.0274764	0.0301741	0.0209458	0.0125395	0.0163616	0.0357027	0.0184922	0	0.029267	0.0182399	0.0365239	0.023626	0.0302121	0.0201008	0.0287106	0.0183105	0
RNF114	0.115423	0.172295	0.118154	0.141782	0.147559	0.144511	0.124334	0.167485	0.103094	0.0900781	0.0766591	0.0964459	0.0912234	0.139914	0.159188	0.134847	0.193597	0.108516	0.0904246	0.143139	0.11685	0.0696952	0.0911356	0.097528	0.107804	0.0789842	0.108265	0.183472	0.158503	0.150751	0.131502	0.170281	0.166105	0.107494	0.155078	0.0954606	0.0994359	0.120582	0	0.118131	0.131325	0.128708	0.151139	0.107978	0.069706	0.105964	0.0717052	0.0912145
SNAI1	0.00682263	0.00600706	0.000930248	0.00203332	0.00106137	0.00733013	0.00592433	0	0.00244112	0.000847767	0.000885011	0.00540315	0.00137489	0	0.0118322	0.0043748	0	0.00409673	0.00695459	0.000959488	0.00132896	0.00284601	0	0.00259772	0.00292492	0	0	0	0.00109121	0.00437457	0.00820807	0.00392445	0.000476601	0	0	0.00485704	0.00268228	0.0011141	0	0.000823979	0.00192844	0	0.00325097	0.019138	0	0	0.00233132	0
TMEM189-UBE2V1	0	0	0	0	0	0.0100634	0.0013282	0	0	0	0	0	0	0	0	0	0	0	0	0	0	0	0	0.00211775	0.00221287	0	0	0.00385726	0	0	0.00518217	0.00113932	0	0	0	0.000991701	0	0	0	0	0.000398398	0	0	0	0	0	0.000227916	0
CEBPB	0.0479097	0.0392477	0.0398477	0.0563465	0.04072	0.052197	0.135533	0.0394361	0.0433076	0.0162604	0.025859	0.0201261	0.0318305	0.0484608	0.0389467	0.0395721	0.178524	0.0224237	0.0425711	0.0266	0.0317929	0.0394708	0.0261722	0.0257866	0.0279835	0.0261609	0	0.0497154	0.058339	0.040371	0.053256	0.0545936	0.0670192	0.0208849	0.0265659	0.0158659	0.0521852	0.0364263	0	0.0581137	0.0358	0.0248307	0.0864343	0.0660032	0.036115	0.03855	0.0144919	0.0272277
PTPN1	0.158002	0.217583	0.153561	0.232994	0.2157	0.205023	0.155821	0.172826	0.143393	0.141204	0.123427	0.142225	0.164385	0.142925	0.182975	0.177122	0.547398	0.17401	0.163738	0.167611	0.17569	0.10972	0.1417	0.134447	0.124945	0.0907156	0	0.171362	0.228755	0.249885	0.195497	0.179329	0.201527	0.124943	0.18897	0.149098	0.133567	0.162771	0.847975	0.171677	0.180571	0.218809	0.305246	0.203806	0.176385	0.192309	0.112656	0.0670656
RIPOR3	0.0101674	0.0151245	0.0258302	0.0437632	0.043663	0.0279523	0.130206	0.0304834	0.0335923	0.0200302	0.0257823	0.00867866	0.0313715	0.0262588	0.0695284	0.040284	0	0.0387195	0.0175479	0.0273237	0.020316	0.0176237	0.0369643	0.0400709	0.0186174	0.0216444	0	0.0336955	0.0426646	0.0402983	0.0370263	0.0286204	0.0506191	0.0395246	0.036806	0.022278	0.0590018	0.0338682	0	0.0290771	0.0409881	0.0239571	0.0139863	0.0986268	0.0529261	0.0111993	0.0317181	0.0693223
PARD6B	0.0375084	0.0693986	0.0285488	0.0447204	0.047343	0.0684334	0.0253112	0.0243991	0.0455555	0.0315243	0.0267034	0.0265546	0.0436482	0.0535062	0.0465621	0.0657321	0	0.041125	0.0443229	0.0277681	0.0318018	0.0182092	0.0373568	0.0407547	0.0289604	0.0920176	0	0.0711002	0.0448547	0.0607628	0.0493741	0.054375	0.0283677	0.0264372	0.0269197	0.0250342	0.0253832	0.0368053	0	0.0720419	0.0487887	0.0356466	0.0567237	0.0655218	0.0358811	0.0622811	0.0218522	0
BCAS4	0.0579499	0.0702679	0.0913572	0.121045	0.100205	0.0688911	0.0734249	0.0967775	0.082501	0.0581006	0.0667306	0.0873107	0.111925	0.0938351	0.161112	0.108422	0	0.0987761	0.0639028	0.0932501	0.0723662	0.0801231	0.141914	0.056958	0.0916718	0.0810836	0	0.0626598	0.115688	0.0765236	0.128353	0.0871336	0.103852	0.0702514	0.0872478	0.0783165	0.0654133	0.0763035	0	0.118224	0.0924925	0.0700685	0.108268	0.0717544	0.0579512	0.0824444	0.0842586	0.24908
ADNP	0.362272	0.337935	0.259389	0.366197	0.331988	0.330283	0.260487	0.26159	0.171755	0.228798	0.219086	0.294432	0.273789	0.251276	0.311941	0.250407	0.808582	0.266769	0.252906	0.296795	0.255386	0.142187	0.287805	0.176611	0.271787	0.326542	0.0995346	0.423268	0.369809	0.435218	0.443641	0.249616	0.356674	0.209641	0.360598	0.227823	0.237519	0.371741	0	0.292573	0.231688	0.296571	0.407577	0.356859	0.362439	0.248909	0.164143	0.198975
DPM1	0.179063	0.144004	0.0883931	0.130813	0.150612	0.162486	0.160507	0.139932	0.0832235	0.0865717	0.0825544	0.0956661	0.109291	0.100024	0.112142	0.0875751	0.161982	0.0934245	0.112092	0.112552	0.0978277	0.0970256	0.100674	0.0747857	0.0809357	0.146361	0	0.173974	0.16975	0.199233	0.102808	0.120177	0.183825	0.0814601	0.211464	0.0830155	0.102581	0.130759	0	0.122776	0.092033	0.135687	0.166856	0.114099	0.129621	0.114619	0.0709317	0.0679452
MOCS3	0.0117763	0.00698887	0.00155556	0.0174514	0.00504598	0.0206452	0.00571291	0.0120168	0.00596636	0.00401653	0.00784462	0.0023495	0.0104436	0.00314278	0	0.0118	0.193597	0.00505039	0.00945355	0.00621348	0.00976265	0.00785467	0.00689956	0.00755344	0.00587386	0.00330015	0	0.00349247	0.00503112	0.0128117	0.00446544	0.017886	0.00656802	0.00575669	0.0105761	0.00200977	0.00708794	0.0106847	0	0.00296375	0.00666139	0.00426821	0.0101169	0.00786637	0.00194607	0	0.00116033	0
KCNG1	0.00173731	0	0.00210347	0.00480472	0.00343366	0.00502274	0.0163929	0.0062274	0.00377181	0	0.00197908	0	0.0023233	0	0.00676402	0.00540054	0	0.00464353	0	0.000742912	0.000854111	0	0.00281898	0.00212675	0.00542615	0.00610311	0	0.00359175	0.00439945	0.00582192	0.0210324	0.00587599	0.0136063	0.00167475	0	0.000492587	0.00181524	0.00604566	0	0.00661763	0.00616352	0.0103258	0	0	0.00358835	0	0.000760584	0
NFATC2	0.00659053	0.00947894	0.00816553	0.0198414	0.01729	0.0135952	0.00579	0.0145925	0.0112993	0.00140106	0.00818361	0.0195658	0.007543	0.00824643	0.00291646	0.00902427	0.0804392	0.0174272	0.0106545	0.00414844	0.00797784	0.00452788	0.00918729	0.00463413	0.00819454	0.00530576	0	0.0132463	0.0186256	0.0105637	0	0.0102679	0.00775686	0.00208855	0.00691407	0.00832497	0.00646076	0	0	0.0217531	0.016541	0.0107626	0.00202177	0.00608455	0.00273999	0.0502224	0.00296196	0
ATP9A	0.379743	0.390159	0.226429	0.383149	0.367983	0.36966	0.266319	0.314058	0.206624	0.208186	0.21021	0.318131	0.306989	0.269644	0.38086	0.291202	0.582134	0.284233	0.265161	0.299021	0.279323	0.162999	0.32773	0.178135	0.22182	0.373918	0.154945	0.43771	0.438583	0.461347	0.481645	0.272542	0.438471	0.191648	0.391753	0.266159	0.232079	0.375087	0.987336	0.340411	0.304366	0.475808	0.422221	0.379671	0.380807	0.240307	0.138464	0.302595
SALL4	0	0.000526609	0	0	0.00182228	0	0.00260431	0	0.000657362	0.00305231	0.00201087	0.00451569	0.00161484	0	0.00171284	0.00167264	0	0.00413825	0	0	0.00841092	0.000194685	0	0.0103993	0	0	0	0	0	0.00444629	0	0.000585321	0	0.00224163	0	0.000306179	0.000663498	0	0	0	0.000681718	0	0	0.00468511	0.00267777	0	0.000422671	0
ZFP64	0.145167	0.117964	0.0932702	0.144105	0.137369	0.117035	0.0664082	0.107715	0.0922266	0.0720581	0.0695382	0.105944	0.0759545	0.105093	0.164799	0.129658	0.280274	0.161447	0.0962435	0.121549	0.099395	0.0902692	0.087444	0.0793094	0.0695882	0.0898172	0.0963694	0.133719	0.130738	0.152008	0.0791767	0.0910174	0.144017	0.0820658	0.110026	0.107726	0.0963492	0.0523903	0	0.10459	0.0908037	0.0915685	0.0726244	0.0975842	0.0965535	0.113384	0.102002	0.0931591
TSHZ2	1.34696	1.36486	1.05242	1.00354	1.10676	1.09516	1.10014	0.902654	0.898962	1.15953	1.22324	1.10371	1.09352	0.904131	1.47117	1.02273	1.07801	1.01259	1.11678	1.22651	1.16841	1.20684	1.13431	0.981969	0.977845	1.34325	1.60903	1.3847	1.05836	1.12309	1.23837	0.908912	1.29572	1.01512	1.30148	0.970305	1.2262	1.15049	0	1.05281	1.05329	1.28831	0.947103	1.20194	1.23809	1.0308	0.994902	0.841175
ZNF217	0.000555287	0.00204443	0.00143436	0.00235823	0.00397226	0.00426829	0.00707874	0	0.00277254	0.00424734	0.00513396	0.00401539	0.0015567	0.0121823	0	0.00658831	0	0	0.00317443	0.00230091	0	0.00152193	0.00607297	0.00351095	0.00554006	0.00812903	0	0	0.00580113	0.00194848	0	0.00551279	0.00208676	0.00565016	0	0.000283064	0.0144653	0.00366855	0	0.00381241	0.000660495	0.0184819	0	0	0.0164563	0	0.00102517	0.0301879
BCAS1	0.028523	0.0578978	0.012003	0.0367542	0.031325	0.0266751	0.0142769	0.0174799	0.0217288	0.00796769	0.0117515	0.0317233	0.016941	0.0365031	0.00158591	0.0511281	0	0.00759949	0.0144486	0.0074141	0.01732	0.0224997	0.0265525	0.00496616	0.0225104	0.0227728	0	0.045819	0.0413434	0.0438016	0.0404494	0.018833	0.0233455	0.00635362	0	0.0182485	0.0117343	0.012654	0.987336	0.0128218	0.0260996	0.013838	0.0510484	0.0101873	0.0138364	0.0121788	0.0230988	0
CYP24A1	0	0.000388801	0	0.00185912	0.000515433	0.00301449	0	0	0	0.000504945	0.000368912	0	0	0	0	0	0	0.00285062	0.00278256	0.00316261	0.0011017	0.00112592	0.00111807	0	0	0.00386303	0	0.0106286	0.00298018	0.00463521	0	0.00106098	0.00622091	0.00223521	0	0.000636611	0	0	0	0	0	0.00703493	0.00452384	0	0.00150221	0	0.00121845	0
PFDN4	0.0570632	0.0736043	0.0520941	0.101478	0.0729421	0.080934	0.0846617	0.0706347	0.0742348	0.0367831	0.0477501	0.0574048	0.0616601	0.0536612	0.040716	0.0857346	0	0.0513578	0.0855592	0.0441658	0.058609	0.0295765	0.0576229	0.0718126	0.0579437	0.061229	0	0.0809515	0.076722	0.0811104	0.0619973	0.0605134	0.0779719	0.0563826	0.0482096	0.040958	0.0777508	0.0503678	0	0.0619918	0.0461008	0.0648034	0.0795856	0.0757797	0.061996	0.0298452	0.0275974	0
DOK5	0.198558	0.171382	0.213383	0.302614	0.2454	0.255822	0.185901	0.208115	0.205633	0.244674	0.15926	0.26408	0.275168	0.141483	0.205237	0.212745	0	0.177724	0.19597	0.196748	0.321116	0.161855	0.288146	0.219206	0.173403	0.138786	0.20027	0.185115	0.193753	0.212385	0.203126	0.148965	0.254834	0.215365	0.225988	0.249542	0.178682	0.221333	0.847975	0.270506	0.270883	0.180148	0.15188	0.292217	0.191769	0.157448	0.212987	0.409449
CBLN4	0.0439194	0.100245	0.0237529	0.12317	0.0717024	0.0662489	0.0489219	0.0619183	0.0720068	0.0695936	0.090207	0.0446565	0.0700889	0.0347152	0.067877	0.0915925	0.245191	0.053111	0.0987833	0.0746467	0.0749537	0.0353962	0.0168007	0.0853691	0.0901248	0.0429043	0	0.0688256	0.0831359	0.0421185	0.0616585	0.0318522	0.0601801	0.0237978	0.0269971	0.0593613	0.0564671	0.0375841	0	0.0856892	0.101685	0.0409646	0.0631284	0.0653366	0.072543	0.0456896	0.0439572	0.0478591
FAM210B	0.0376882	0.022764	0.0302535	0.0600345	0.0448943	0.0704478	0.0607239	0.055833	0.03528	0.0293798	0.0378142	0.0439494	0.0334781	0.0258808	0.0215565	0.035588	0	0.0212715	0.0320314	0.0302038	0.0422373	0.0220664	0.0302187	0.0285279	0.0578906	0.0391191	0	0.158984	0.0481065	0.0676311	0.0355006	0.0402702	0.0495674	0.0357036	0.0143685	0.0203151	0.0350747	0.0435696	0	0.0289602	0.0262802	0.0423908	0.0491532	0.0219799	0.0500896	0.031985	0.0129352	0
AURKA	0.0014753	0.00361468	0.00435899	0.00331288	0.0015456	0.00678197	0.00214028	0.00344182	0.00632831	0.00212182	0.000330538	0.00165375	0.00558587	0.0116265	0.00166716	0.0020724	0	0	0.00310789	0	0.0032212	0.00409678	0.00465116	0	0.00293927	0	0	0.0125798	0.00534519	0.0084856	0.00674945	0.0083208	0.00593505	0.00616471	0.0158399	0.00266851	0.00312468	0.002191	0	0.00648664	0.00434675	0.00722011	0.00399148	0.00848627	0	0	0.00400165	0
CSTF1	0.0266112	0.028415	0.0301152	0.0219132	0.0438538	0.0190779	0.0347813	0.0305666	0.0225156	0.00807931	0.0226523	0.011284	0.0275049	0.0118667	0.0141508	0.0180733	0	0.0142359	0.0267681	0.0249976	0.0260017	0.00900128	0.0269501	0.0205609	0.0236395	0.00436714	0	0.00343709	0.0325742	0.0139846	0.0187833	0.0156602	0.0198346	0.0164804	0	0.0202363	0.028437	0.0381882	0	0.0144592	0.0166747	0.0319534	0.0329957	0.0253167	0.00890488	0.00507923	0.0111507	0
CASS4	0.0180156	0.00446208	0.00992611	0.0122761	0.010812	0.0114091	0.0211835	0.0086351	0.00591203	0.0133656	0.00661163	0.00696098	0.0149652	0.00636453	0.0240325	0.00828408	0.280274	0.0163548	0.00359187	0.00555777	0.0122213	0.00945901	0.0160614	0.0059288	0.0026159	0.0126853	0	0.00566249	0.00621816	0.0218041	0.0202806	0.0197917	0.0152659	0.00609308	0.00556814	0.00702998	0.0105521	0.0285519	0	0.0315414	0.00846775	0.00450879	0.00278787	0.0323213	0.0165495	0.00149328	0.00461947	0.0779046
RTF2	0.0377338	0.0616363	0.0338808	0.0694395	0.0696003	0.0407307	0.0349583	0.0655139	0.053166	0.0487482	0.0436945	0.0630262	0.0556939	0.0476456	0.0575624	0.0522438	0.270357	0.0494459	0.0442969	0.0448493	0.0759783	0.0388467	0.0665777	0.0813327	0.0218514	0.0427265	0	0.0853959	0.0396295	0.0531381	0.0696209	0.0572007	0.0617579	0.063295	0.0329486	0.0521	0.04893	0.0684164	0	0.0567485	0.0554493	0.036357	0.0465568	0.0488352	0.0221211	0.0551256	0.0422561	0.0701854
GCNT7	0	0.000667328	0.00188564	0.00897716	0.0082765	0.00348926	0.00299869	0.00667326	0.00958248	0.00115065	0.00212175	0.000715504	0.000452732	0.0252316	0	0.0137548	0	0.003926	0.0136868	0.00502998	0.00527327	0.00333154	0	0.00792444	0	0	0	0	0.00685269	0.00094252	0.00447777	0.00564438	0.00124362	0.00681887	0	0.0016959	0.00787614	0	0	0.00352116	0.0135261	0.00208067	0.00672107	0	0.0051451	0	0.00327011	0.0116798
FAM209A	0	0	0	0.00117733	0.00218776	0	0	0.00435355	0.00134337	0.00114793	0.000475157	0.00124414	0.00198508	0.0065434	0.00130543	0	0	0.000350566	0.000968361	0.00329415	0.00257258	0.00101593	0	0.0042688	0.000293152	0	0	0	0	0.00558799	0.000788553	0	0	0.00279975	0	0.00120978	0.000732052	0	0	0.0104939	0.0020735	0.000994624	0	0	0	0	0.002141	0
FAM209B	0.00439978	0.00191802	0.00100443	0.000822023	0.00575033	0.00267364	0.000424127	0	0.000431795	0	0.000481018	0	0.00542995	0	0.0283736	0.000876001	0	0.00193897	0	0	0.00302564	0	0.00218798	0.00106974	0	0.00858344	0	0	0.00295269	0.00353462	0.00596975	0.00149377	0	0	0	0.000295341	0	0	0	0	0.00132963	0	0	0	0	0	0.000206406	0
TFAP2C	0	0	0	0.0016665	0.0020065	0.000163252	0	0.00101803	0	0	0	0	0	0	0	0.00301396	0	0	0	0	0	0.00551228	0	0	0.00139041	0	0	0.00320668	0	0	0	0.00214992	0.000498453	0.00106144	0	0	0	0	0	0	0	0	0	0	0	0	0	0
BMP7	0.0258529	0.0172388	0.0167942	0.0460336	0.0373963	0.0350948	0.0314066	0.0318889	0.0202001	0.00848244	0.0334714	0.0254603	0.0236362	0.0222099	0.0246925	0.0446844	0	0.0307028	0.0463672	0.0262695	0.0421972	0.016796	0.0471662	0.0448692	0.0263132	0.00565861	0	0.0111848	0.0240259	0.0517675	0.02507	0.043881	0.0478626	0.019158	0.00550807	0.0273546	0.0294743	0.0384576	0	0.0287475	0.0307563	0.0174007	0.0473427	0.0034615	0.00440338	0.00691873	0.0257327	0
RAE1	0.0560416	0.0437181	0.0264024	0.0581919	0.0631548	0.0595823	0.0664351	0.0439008	0.0446877	0.0349414	0.0415583	0.0290831	0.0374201	0.0352238	0.0493338	0.0313837	0	0.0389247	0.0489712	0.0450664	0.0365844	0.0260133	0.0339109	0.0500137	0.0193405	0.0447954	0	0.0936139	0.0579405	0.0456098	0.0469718	0.0540056	0.0841605	0.0509858	0.0296644	0.0437956	0.0365764	0.0321969	0	0.0585144	0.042363	0.0515068	0.0802616	0.0616503	0.072635	0.0433219	0.0404928	0
MTRNR2L3	0.00309063	0	0.00134434	0	0.000419481	0	0	0	0.000313578	0	0.000188254	0	0	0.00246189	0	0	0	0	0	0	0	0	0	0	0.0063042	0	0	0	0.00983025	0	0	0	0	0	0	0	0	0.0018522	0	0	0	0	0	0	0.0033308	0	0	0
RBM38	0.00345297	0	0.000971748	0.0134988	0.007442	0.00348816	0.00219889	0.00209899	0.00588418	0.00489544	0.00576934	0.00986835	0.016128	0.00724035	0.00229225	0.00223518	0	0.00580069	0.00831059	0.009001	0.00367639	0.00630588	0.0174446	0.00325227	0.0091505	0.0324973	0	0.00320668	0.00221777	0.0149615	0.0135558	0.011835	0.0131327	0.00863597	0.00480116	0.00208429	0.00363235	0.0130219	0	0.0117492	0.00369168	0	0.0124969	0.00830674	0.00474278	0.00635004	0.00220355	0.0693223
CTCFL	0	0.00036476	0.000947167	0.00428237	0.00180543	0	0	0.00318604	0.000113278	0	0.000235682	0.000539527	0.00137038	0	0	0	0	0.00146593	0	0.00202807	0.000708452	0.000411005	0	0.000893932	0	0	0	0	0.000623315	0	0	0	0.00290615	0.00148251	0	0.00106777	0	0.000507461	0	0.00535653	0.00270657	0	0	0	0	0	0.000161642	0
ZBP1	0.000994772	0	0.000926163	0	0	0	0	0	0.000463066	0	0	0	0	0	0	0	0	0	0	0.00280607	0	0	0	0	0	0	0	0	0	0.00139213	0	0.0014	0.0013746	0	0	0	0.000525576	0	0	0	0	0	0.000615285	0	0	0	0	0
PMEPA1	0.0346366	0.0695398	0.0329405	0.0809377	0.0838633	0.0374328	0.102337	0.0616598	0.0663443	0.0286976	0.0565141	0.0258515	0.049911	0.0908591	0.0891519	0.0833557	0	0.0740639	0.0727765	0.0509641	0.0575848	0.0469313	0.05292	0.0600672	0.080525	0.0228559	0	0.0493782	0.0985216	0.0542874	0.0748659	0.0657406	0.0543214	0.045466	0.00102546	0.049535	0.06569	0.0796178	0	0.0600665	0.0948857	0.0128622	0.128087	0.0313331	0.0559704	0.168317	0.0605829	0.135644
C20orf85	0	0	0	0.00114676	0.000745988	0	0	0.00308021	0	0.00149055	0.000421941	0	0	0	0	0	0	0	0	0	0	0	0	0	0	0	0	0	0	0	0	0.000951872	0.00244725	0	0	0	0	0.000722232	0	0	0	0	0	0	0	0	0	0
RAB22A	0.1192	0.15311	0.107425	0.12685	0.135013	0.147635	0.0754131	0.116624	0.0809493	0.0996272	0.0985184	0.0774374	0.10256	0.11924	0.137723	0.11391	0.193597	0.119046	0.105498	0.0966448	0.117916	0.0710135	0.102153	0.0747127	0.104822	0.114833	0.142571	0.094547	0.0816205	0.144774	0.122227	0.0980782	0.122321	0.0864695	0.0423217	0.0906138	0.090771	0.131734	0	0.0807808	0.108706	0.151443	0.118064	0.0918695	0.099453	0.12248	0.0681179	0
VAPB	0.149062	0.132827	0.124111	0.154228	0.196133	0.158248	0.135007	0.147196	0.118976	0.0940553	0.107484	0.108069	0.142548	0.0942005	0.168943	0.145472	0.331959	0.141261	0.153765	0.159634	0.138723	0.101895	0.115538	0.104813	0.141353	0.12082	0.432568	0.155221	0.192892	0.208155	0.176956	0.149072	0.169909	0.103985	0.0789363	0.104181	0.1054	0.111802	0	0.162791	0.129731	0.112388	0.164008	0.139015	0.137958	0.100645	0.0745078	0.14741
APCDD1L	0.00367137	0.00569856	0.00138315	0.00993248	0.00277748	0	0.00106385	0.00456571	0.00352715	0	0.00201166	0.00187675	0.00309675	0.00607295	0	0.0107284	0	0.0088881	0.00334104	0.00340736	0.000670539	0.00435043	0.00194941	0.0157489	0	0.00343527	0	0.0068356	0.00585201	0.00739984	0	0.00694438	0	0.00435514	0	0.00249847	0.00177013	0	0	0.00704599	0.00577303	0	0	0	0	0	0.00134985	0
STX16	0	0	0.000116282	0.00153121	0.00297037	0	0.00144328	0	0.000452088	0.000368828	8.97379e-05	0	0	0.00240265	0	0.00136774	0	0.00287559	0.000885735	0.00137628	0	0.00107076	0.00140096	0.00117549	0	0	0	0	0	0.00484798	0.0122272	0	0	0.000575687	0	0	0	0	0	0	0	0.0014224	0	0.00286862	0	0	0.000469292	0
STX16-NPEPL1	0.0664274	0.0416628	0.0274355	0.0351451	0.0511029	0.0282613	0.028408	0.0312616	0.0224059	0.0138698	0.0289826	0.0527809	0.0188052	0.0475518	0.0618867	0.0251038	0	0.0489358	0.0377091	0.0315647	0.0332266	0.0390698	0.0339545	0.0218636	0.0208259	0.0512472	0	0.0593964	0.0272269	0.0533659	0.0345269	0.0599245	0.0269905	0.0287121	0.0440035	0.0289732	0.0256626	0.00454016	0	0.061758	0.0591546	0.030899	0.0872175	0.0344963	0.0462347	0.0525651	0.0301358	0
NPEPL1	0.0528389	0.0598515	0.0415566	0.039365	0.0414012	0.0426712	0.0157493	0.0420116	0.0414921	0.0281354	0.0234286	0.0493135	0.0327487	0.0654863	0.082516	0.0354147	0	0.0666674	0.0322265	0.0473482	0.0473877	0.0239224	0.00561341	0.0357661	0.0344637	0.0396472	0	0.0920789	0.0483744	0.0752413	0.0969433	0.0621439	0.0521958	0.0149706	0.0655622	0.0175881	0.0275637	0.0257512	0	0.0704177	0.0703793	0.0388313	0.0737338	0.0226774	0.0148669	0.055261	0.028462	0.0116798
GNAS	0.443539	0.537823	0.252828	0.393013	0.420734	0.47488	0.171194	0.334103	0.255561	0.329879	0.218515	0.438635	0.53387	0.199468	0.482945	0.330669	1.25547	0.317896	0.248779	0.341467	0.362881	0.208613	0.416788	0.171739	0.339079	0.510116	0.454321	0.675648	0.480839	0.534492	0.530617	0.250931	0.518981	0.226147	0.574269	0.329499	0.222302	0.342513	0.185973	0.40432	0.345053	0.628594	0.40292	0.597105	0.407829	0.283157	0.255025	0.810271
NELFCD	0.116621	0.122677	0.0884162	0.134811	0.118751	0.100373	0.145231	0.139406	0.106664	0.083662	0.0716038	0.102628	0.141231	0.190527	0.120438	0.14711	0	0.15145	0.103714	0.0973662	0.123512	0.0698381	0.0612092	0.0875718	0.083483	0.0799877	0.12916	0.096524	0.154654	0.161637	0.15914	0.136831	0.163056	0.0898756	0.0396421	0.0703086	0.120962	0.153389	0	0.130781	0.117909	0.124773	0.166572	0.0992851	0.0824644	0.108614	0.0774013	0
CTSZ	0.00902464	0.0112132	0.0124277	0.0120066	0.00538697	0.0183328	0.0161346	0.00626794	0.0179256	0.000705146	0.00419186	9.07275e-05	0.0112903	0.0291543	0.0202516	0.00617167	0	0.00834775	0.00728945	0.0120233	0.0156584	0.00234856	0.00281243	0.00660237	0.000218998	0.0118258	0	0.0180526	0.0167794	0.0118506	0.0258238	0.0104142	0.0254633	0.0113241	0.00172975	0.00628535	0.0125264	0.0196546	0	0.0057947	0.016228	0.00416776	0.0286613	0.00922458	0.0240573	0	0.00144544	0
TUBB1	0	0	0	0.00434971	0.00213547	0	0.00164278	0	0.000311501	0.000329662	0	0.00115258	0	0	0	0	0	0	0.000314472	0.00102648	0	0	0	0.000762046	0	0	0	0.00534141	0	0	0	0	0.00118353	0.00129907	0	0.000884062	0.00114031	0	0	0	0	0	0.00284927	0	0	0	0.00131753	0
ATP5F1E	0.0810439	0.0805831	0.0680281	0.252764	0.199036	0.141179	0.174827	0.106101	0.0798622	0.059013	0.0872405	0.0734587	0.0637599	0.0879194	0.0374846	0.0791781	0	0.0729995	0.146556	0.0765344	0.103492	0.0558194	0.0439209	0.0396295	0.0707917	0.0732242	0	0.183946	0.215119	0.13884	0.116141	0.0796016	0.117686	0.0693966	0.0767398	0.0386268	0.0787803	0.0795587	0	0.0482395	0.04312	0.0374977	0.188761	0.139431	0.118702	0.0794944	0.027442	0.0645522
PRELID3B	0.03017	0.0162515	0.00943887	0.0133036	0.00708673	0.0136084	0.0293905	0.0330035	0.00924647	0.0141022	0.0282192	0.0108158	0.0196335	0.00959794	0.010952	0.0211662	0	0.0104466	0.0195459	0.00743935	0.00455666	0.00760222	0.00446692	0.00441545	0.0136026	0.0188147	0	0.0275426	0.0228881	0.00756731	0.0368072	0.00534294	0.0163769	0.00728353	0.0218928	0.00830614	0.00974304	0.0135882	0	0.00719001	0.0097129	0.00201568	0.0210054	0.0394236	0.0112276	0.0128022	0.00188368	0
ZNF831	0.0408693	0.0396406	0.0414075	0.0573213	0.0365693	0.0387659	0.0659562	0.0468461	0.0247194	0.0457798	0.0389382	0.051016	0.0458132	0.0590847	0.0165572	0.0480874	0.0804392	0.0642707	0.020288	0.0389335	0.0237854	0.0423577	0.0377207	0.0293327	0.0248005	0.0263722	0	0.0838538	0.039646	0.0266949	0.040133	0.0273049	0.0519768	0.0364342	0.0502796	0.0300579	0.0486136	0.0347699	0	0.0222212	0.0351501	0.0584694	0.0246935	0.0405352	0.0501301	0.0450377	0.035524	0.0301879
EDN3	0	0	0	0	0.00549437	0.00118896	0	0.00252136	0.000586226	0.00411577	0.00119906	0.00534435	0.00233028	0.00394249	0	0.00191944	0	0.00462325	0.000296597	0.00330637	0	0.000417949	0	0.00148599	0.000462436	0	0	0.00900888	0	0.00184677	0	0	0.00335111	0.00230235	0	0	0.00215173	0	0	0.00466594	0.00111372	0	0	0	0	0	0.00368174	0
PHACTR3	0.345697	0.445992	0.270697	0.411117	0.405546	0.365503	0.329522	0.358944	0.277894	0.274946	0.298186	0.344783	0.357618	0.363661	0.385258	0.319788	0.36299	0.356182	0.281274	0.339293	0.330883	0.285184	0.437013	0.206672	0.286436	0.348892	0.334778	0.46902	0.372967	0.460236	0.49184	0.297105	0.439398	0.301351	0.486995	0.312247	0.3124	0.355239	0	0.399957	0.333484	0.341066	0.444797	0.440898	0.369375	0.334392	0.230909	0.397013
SYCP2	0.143926	0.123665	0.0613893	0.125198	0.089385	0.0876129	0.0878483	0.0842149	0.0512405	0.0460118	0.0626555	0.0665306	0.0840415	0.060074	0.155957	0.0576961	0	0.0770698	0.0863938	0.0612849	0.0616024	0.0538064	0.0869776	0.062107	0.0510734	0.136613	0	0.178274	0.118092	0.103873	0.0823677	0.0953349	0.128118	0.0908861	0.0843341	0.0505309	0.0516113	0.0824137	0	0.101064	0.0444846	0.119847	0.124586	0.0726416	0.070537	0.129891	0.0290448	0.117787
FAM217B	0.152372	0.166824	0.157822	0.208663	0.178236	0.196867	0.275795	0.178879	0.13585	0.0981917	0.132249	0.157402	0.184429	0.104977	0.172704	0.136517	0.562017	0.143253	0.199234	0.148001	0.121817	0.112728	0.121125	0.131403	0.176993	0.20898	0.20027	0.205418	0.183634	0.17361	0.201476	0.14043	0.167721	0.129459	0.162094	0.0968121	0.150425	0.208148	0	0.159281	0.120829	0.144458	0.157569	0.214519	0.215409	0.106423	0.0920869	0.142529
PPP1R3D	0.0034449	0.00172659	0.00237179	0.00354754	0.00972401	0	0.00946004	0.010156	0.00839358	0.00326609	0.0122619	0.0109069	0.00338281	0.00507091	0	0.00250363	0	0.00507842	0.00490056	0.00108131	0.00272798	0.00641951	0.00990764	0.00380613	0.00163504	0.00876918	0	0.0142663	0.0218347	0.0110551	0	0.0127934	0.00724671	0.00616964	0.0042852	0.0105472	0.00324197	0.00607826	0	0.0100388	0.00755226	0.00752953	0	0.0110458	0.00931116	0	0.000517776	0
CDH26	0.05148	0.0255339	0.0250167	0.0336732	0.0317066	0.032834	0.0640053	0.0318753	0.0250722	0.0419793	0.0405092	0.0512743	0.0439911	0.0439034	0.0298315	0.0231429	0	0.0548011	0.0327585	0.0520445	0.022666	0.0457671	0.0318554	0.0269494	0.0398873	0.0466745	0	0.0869893	0.0561055	0.0487872	0.0405474	0.0576181	0.0391734	0.0302243	0.0379154	0.0330011	0.016861	0.0344068	0	0.0332867	0.0347585	0.025484	0.015797	0.062231	0.0284245	0.0307134	0.0197488	0.0670656
CDH4	0.363858	0.384832	0.346494	0.402968	0.440721	0.276407	0.28111	0.349489	0.384542	0.346251	0.258086	0.419338	0.416956	0.38929	0.490018	0.467246	0.235595	0.419618	0.280125	0.37282	0.288398	0.393119	0.526668	0.295485	0.288054	0.379745	0.326584	0.402094	0.309743	0.373374	0.382532	0.342842	0.446718	0.33885	0.372139	0.35899	0.3738	0.385971	0.987336	0.428967	0.387289	0.426244	0.359153	0.368542	0.367228	0.420599	0.422213	0.159706
TAF4	0.096414	0.114392	0.0807291	0.102349	0.132907	0.0890387	0.131909	0.14814	0.0994709	0.0981764	0.0811925	0.0653908	0.119226	0.117874	0.133406	0.104967	0	0.105636	0.0878707	0.0875931	0.0892591	0.0855531	0.143492	0.0610919	0.0719763	0.0736433	0.139962	0.122878	0.117747	0.130505	0.175968	0.106	0.17069	0.114514	0.107793	0.11602	0.099798	0.122955	0	0.123611	0.102402	0.131585	0.128364	0.100703	0.114903	0.0972803	0.0786843	0.0804524
LSM14B	0.060878	0.0522775	0.0586503	0.0459275	0.0506433	0.0590194	0.0849285	0.0610976	0.0484893	0.0175016	0.063282	0.0713201	0.0569638	0.0524099	0.0657073	0.0328523	0.115877	0.0380056	0.056476	0.0515826	0.041708	0.0429341	0.0337795	0.0367142	0.0437658	0.0461644	0	0.0622039	0.0789787	0.0763554	0.0402293	0.0489218	0.104446	0.0354017	0.0313566	0.0321074	0.0422715	0.0652955	0	0.062431	0.0380834	0.0296282	0.0577556	0.0555175	0.0718451	0.0617788	0.0354599	0.0116798
PSMA7	0.106073	0.0782853	0.0574103	0.162388	0.107832	0.0971031	0.125613	0.151032	0.108522	0.0593295	0.0799135	0.0615852	0.107588	0.124644	0.127887	0.133894	0	0.0950954	0.11959	0.0802545	0.0817309	0.0799829	0.0611112	0.101179	0.0810759	0.0637548	0	0.101771	0.119093	0.0925091	0.155672	0.128754	0.133888	0.0822096	0.0536967	0.060694	0.0829035	0.0677502	0	0.0646508	0.0874449	0.11551	0.136211	0.100801	0.0869994	0.0764455	0.0493743	0.0116798
SS18L1	0.159095	0.160156	0.120297	0.174966	0.167184	0.145226	0.155597	0.135398	0.118764	0.112871	0.118822	0.141278	0.130563	0.137445	0.195008	0.161447	0	0.161941	0.131817	0.147573	0.124006	0.103587	0.137112	0.0862934	0.0945143	0.149308	0	0.178856	0.203062	0.175178	0.202257	0.155255	0.174942	0.123891	0.144026	0.111657	0.141985	0.152071	0	0.139614	0.138909	0.226545	0.242718	0.117729	0.168344	0.185469	0.104605	0.122906
MTG2	0.0863907	0.10359	0.0838674	0.136236	0.116739	0.0667961	0.113985	0.130969	0.110668	0.0720924	0.0787654	0.0650786	0.154928	0.171207	0.142473	0.134488	0.0804392	0.138032	0.112384	0.113225	0.0990813	0.105183	0.11517	0.100851	0.0564359	0.084787	0.139962	0.0676838	0.0735013	0.105432	0.0784692	0.102832	0.122841	0.0868308	0.0957788	0.118668	0.0942617	0.0827633	0	0.0884199	0.137945	0.0986015	0.178944	0.0944228	0.103229	0.152426	0.10555	0.0785943
HRH3	0.31365	0.21414	0.109107	0.196055	0.247041	0.209647	0.235643	0.193642	0.178247	0.12278	0.145754	0.146212	0.2244	0.26395	0.340192	0.232197	0.226642	0.278965	0.206638	0.271737	0.298089	0.131897	0.161757	0.137284	0.18095	0.248134	0.108265	0.206101	0.165109	0.296896	0.344131	0.209423	0.283037	0.133775	0.162942	0.146661	0.182509	0.237059	0	0.168734	0.159133	0.219285	0.405299	0.268976	0.324455	0.249022	0.0972703	0.124812
OSBPL2	0.13337	0.119463	0.0884622	0.164594	0.126814	0.117151	0.132899	0.161696	0.106347	0.0872349	0.104989	0.123599	0.120942	0.146326	0.145609	0.159655	0	0.172727	0.136887	0.138291	0.107983	0.102803	0.0947264	0.0992978	0.0954071	0.12157	0	0.131005	0.214104	0.100345	0.14287	0.154611	0.146699	0.0742486	0.129233	0.122838	0.116302	0.102379	0	0.119601	0.103074	0.175599	0.232292	0.0938702	0.120584	0.134841	0.0837419	0.178406
ADRM1	0.0325505	0.0356149	0.0334506	0.0577854	0.0357631	0.0341547	0.0544425	0.0505621	0.0384486	0.012174	0.0218141	0.0399384	0.061207	0.0252194	0.0482836	0.0408619	0	0.0431869	0.0410214	0.0256893	0.031094	0.0185645	0.0132041	0.0286622	0.0418242	0.0379385	0	0.066008	0.0392224	0.047361	0.0842664	0.0422795	0.0664404	0.0175091	0.0346134	0.0108254	0.0211863	0.0403929	0	0.0219424	0.0416004	0.0285073	0.0274704	0.0513708	0.0368486	0.0669618	0.00966223	0.0116798
LAMA5	0.114288	0.120948	0.0465671	0.0850888	0.134807	0.125511	0.0737865	0.0768182	0.0642593	0.0426935	0.0697788	0.0518346	0.093075	0.11724	0.196782	0.0995801	0	0.164966	0.0804446	0.103718	0.113096	0.0680012	0.0641413	0.0750304	0.0648891	0.095562	0	0.112953	0.0837131	0.130536	0.115822	0.0678013	0.123591	0.0538713	0.100627	0.101306	0.0737859	0.083249	0	0.140783	0.0953025	0.0934482	0.0934567	0.094935	0.10356	0.138627	0.0779888	0.0797237
RPS21	0.0381485	0.0408756	0.0274051	0.150084	0.0914026	0.0561074	0.0495893	0.0431254	0.040278	0.0134266	0.0199638	0.00780208	0.0304553	0.0651446	0.00573893	0.0421605	0	0.0424432	0.0376986	0.0201277	0.0421441	0.00896708	0.00954782	0.0268641	0.0336542	0.0113563	0	0.107109	0.0982439	0.0542918	0.0150754	0.0271981	0.0241544	0.00976069	0.00174163	0.027945	0.0250319	0.0211955	0	0.0307152	0.0387095	0.02763	0.0749656	0.00557542	0.0311125	0.00349709	0.0108967	0
CABLES2	0.027365	0.0780659	0.0396889	0.0372847	0.0405844	0.0219251	0.027158	0.0762194	0.0299325	0.0191791	0.0288699	0.0233858	0.030741	0.0508586	0.0661991	0.0282525	0	0.0395065	0.0334913	0.0373688	0.0399641	0.0400044	0.0368144	0.0121038	0.0276685	0.0268114	0	0.0366749	0.023687	0.0496638	0.0751108	0.030415	0.0384271	0.0169462	0.0254396	0.0368162	0.0292919	0.0393915	0	0.0560215	0.0327083	0.0233571	0.0218453	0.0281095	0.0391846	0.0215805	0.0306641	0.0820682
RBBP8NL	0	0	0	0	0	0	0	0	0	0	0	0	0	0	0	0	0	0	0	0	0	0	0	0.000712118	0	0	0	0	0	0	0	0	0	0	0	0	0.000357518	0	0	0	0	0	0	0	0	0	0	0
SLCO4A1	0.0390749	0.0550519	0.0294677	0.0588837	0.058608	0.0520224	0.034088	0.0649661	0.0535125	0.0329501	0.0232582	0.0472817	0.0497699	0.0544322	0.0610512	0.0610309	0	0.0704324	0.0414548	0.0604559	0.0698486	0.0344594	0.0329204	0.0407239	0.0187604	0.0310383	0	0.0767574	0.0509441	0.0624741	0.0510494	0.0533501	0.0317742	0.0497818	0.0173958	0.0545564	0.0644062	0.0576689	0	0.0470827	0.0787666	0.0747266	0.0672115	0.0459586	0.0321219	0.0281975	0.0483369	0.0570058
NTSR1	0.0225631	0.00501583	0.0124296	0.0389099	0.0364127	0.00703552	0.0252318	0.0110687	0.0287256	0.0199867	0.0181816	0.00913642	0.0617242	0.0137415	0.0313668	0.0310891	0	0.0143526	0.0139788	0.0167405	0.0166918	0.0173661	0.00844678	0.0360049	0.0137874	0.0121669	0	0	0.00526791	0.0116038	0.021098	0.0128131	0.0119125	0.0137469	0.0233544	0.0151387	0.0115405	0.0100775	0	0.0148149	0.0542323	0.0186333	0.0388	0.0166854	0.0299577	0.0355729	0.022261	0.0301879
MRGBP	0.0270276	0.0836588	0.039516	0.0392991	0.0444941	0.0303217	0.0418121	0.041274	0.0389393	0.0170706	0.022325	0.0300089	0.0363734	0.0660497	0.0697107	0.0592976	0.137203	0.0420398	0.0431994	0.0389501	0.0404368	0.015093	0.0333079	0.0220756	0.0339635	0.0419174	0.0963694	0.0576828	0.038382	0.0177756	0.069547	0.0474006	0.0255925	0.0275596	0.038872	0.0183442	0.0302132	0.0406494	0	0.0257346	0.0401572	0.0314182	0.03967	0.0572245	0.0296013	0.0296992	0.029498	0.135644
OGFR	0.138622	0.148952	0.0790095	0.119037	0.0986901	0.121243	0.133446	0.116994	0.120127	0.048274	0.0736845	0.0755431	0.129315	0.164886	0.15314	0.150973	0.233599	0.105591	0.107172	0.121833	0.103675	0.0655071	0.0634223	0.113025	0.0711442	0.118454	0.0995346	0.137009	0.196372	0.0904263	0.205788	0.15906	0.13454	0.0785575	0.0828305	0.0707058	0.125717	0.178264	0	0.10265	0.120275	0.164285	0.207695	0.101192	0.121856	0.101415	0.0693429	0.0783188
COL9A3	0.00349457	0.00110826	0.00252878	0.00457091	0.00497416	0.00818694	0.00240198	0.00101819	0.0047493	0	0.000884289	0.0045906	0.00468877	0.00305514	0	0	0	0.00762696	0.00384744	0.00484992	0.00117269	0.00114836	0.00724172	0	0.000189596	0.000520198	0	0.00948538	0.00296285	0.00268133	0.0176995	0.0029137	0.00850144	0	0	0.00274325	0.00304657	0.00823758	0	0.00358273	0	0.00495137	0.00318931	0.00286862	0	0	0.00155427	0
TCFL5	0.0555403	0.0507305	0.0424693	0.0795219	0.0564253	0.043502	0.0618931	0.0551296	0.0453572	0.047441	0.0282236	0.0331104	0.0236832	0.0696378	0.0784085	0.0446112	0.245191	0.0670281	0.0513387	0.0464208	0.0443598	0.0452344	0.0260366	0.0431385	0.0293747	0.0488319	0	0.0271608	0.0384021	0.0486051	0.0622626	0.0527784	0.084875	0.0356202	0.0597518	0.0250257	0.0419227	0.0415026	0	0.0846615	0.0623449	0.0930544	0.0507802	0.0199252	0.0543051	0.0393931	0.0275136	0.0272277
DIDO1	0.179139	0.18794	0.131534	0.224168	0.187029	0.193176	0.149954	0.170181	0.147183	0.139666	0.140034	0.150993	0.161555	0.177317	0.175549	0.198725	0.280274	0.205891	0.166943	0.181449	0.188898	0.103185	0.154244	0.142745	0.144626	0.163255	0.525882	0.161707	0.234959	0.211672	0.224416	0.202991	0.227656	0.146513	0.151457	0.16574	0.149664	0.150498	0	0.213646	0.176421	0.198674	0.242649	0.13802	0.122659	0.207217	0.127709	0.0965421
GID8	0.0665965	0.0528263	0.0573685	0.0817883	0.118078	0.100495	0.129149	0.092872	0.0959334	0.0436025	0.0783912	0.0525807	0.0491796	0.118489	0.110917	0.0937804	0.193597	0.0845485	0.107918	0.0784102	0.0825587	0.0498534	0.0410199	0.0819582	0.0565071	0.038242	0	0.0950126	0.148037	0.102865	0.0941429	0.0915987	0.0791639	0.0685479	0.0384622	0.0575573	0.0703524	0.0867072	0	0.0880596	0.0929773	0.071385	0.102012	0.0993845	0.0896918	0.10376	0.0502589	0.0329632
SLC17A9	0	0	0.00276062	0.00241675	0	0.000424933	0	0.00600861	0.00118275	0	0.000632824	0	0	0	0	0	0	0.00258836	0.000837407	0.00114284	0	0.00103761	0.00698369	0	0	0	0	0	0	0.00184731	0	0.00297755	0.003662	0.00133527	0.00259596	0	0	0.0018522	0	0	0	0	0	0	0	0	0.000685338	0
YTHDF1	0.12629	0.0724922	0.0552531	0.063011	0.0692209	0.0693574	0.110093	0.0869123	0.0635946	0.0557519	0.0580688	0.0595423	0.0883806	0.107016	0.0729634	0.0584461	0.0804392	0.0623596	0.0655863	0.0596075	0.0696495	0.0679779	0.0407896	0.0575072	0.0712338	0.0416541	0.142571	0.142322	0.078935	0.104186	0.0578169	0.0908108	0.106952	0.0480565	0.0301124	0.0641616	0.0757782	0.0786535	0	0.0779464	0.0754902	0.0796488	0.093877	0.0329326	0.0486597	0.072278	0.0457459	0.151915
BIRC7	0	0	0	0	0.00143983	0	0	0	0	0	0	0	0	0	0	0	0	0	0	0	0	0	0	0	0	0	0	0	0	0	0	0	0	0	0	0	0	0	0	0	0	0	0	0	0	0	0	0
NKAIN4	0.00958406	0.0201402	0.00932328	0.0208482	0.019871	0.00758207	0.0162651	0.00504831	0.0141084	0.00447108	0.0115478	0.0036562	0.0253447	0.00530348	0.00249139	0.00877135	0	0.0102712	0.00516793	0.0111629	0.00501464	0.00856171	0.00453047	0.0150393	0.00145558	0.00340232	0.0489565	0.0055084	0.0334401	0.0213171	0.00285244	0.0145286	0.0122737	0.0110424	0	0.00330948	0.00701012	0.0135798	0	0.0044803	0.00894433	0.0263263	0.00616237	0.00336833	0.00271249	0.00253215	0.00565642	0
ARFGAP1	0.162634	0.121372	0.0715237	0.116699	0.1075	0.175081	0.0823063	0.139978	0.08179	0.0467728	0.0706577	0.084267	0.118357	0.0618824	0.18167	0.0758971	0.115877	0.0619737	0.0820109	0.127958	0.0970089	0.055219	0.0952486	0.0475196	0.111141	0.112887	0.322601	0.104424	0.0994155	0.171832	0.172068	0.0861804	0.129943	0.0606691	0.0822495	0.0980633	0.0787792	0.0669393	0	0.0659822	0.0808689	0.130661	0.113554	0.155425	0.16208	0.0869851	0.0476252	0.0781122
COL20A1	0.00408347	0.00315676	0.00268469	0.00482617	0.000757302	0.0177697	0.0069625	0.00218941	0.00313091	0.00244397	0.00275704	0.000733988	0.00126488	0	0.00419535	0	0	0.00199491	0.000771081	0.00479348	0.00217054	0.00355136	0.00431924	0.00656063	0.000714274	0.00310091	0	0.0233847	0.00994767	0	0.00714147	0.00316411	0.00674453	0.00066283	0	0.0010204	0.00133934	0.00313266	0	0.000963429	0.00317461	0.00140318	0.00455807	0.00588813	0.00077196	0.00879967	0.000225949	0
CHRNA4	0.0674932	0.0624438	0.0491522	0.0831554	0.0909762	0.0881046	0.0801009	0.0510963	0.0805053	0.0233704	0.0548736	0.0553847	0.0660836	0.0577136	0.0597947	0.0645268	0.115877	0.0621784	0.103582	0.0983404	0.100091	0.0406693	0.043721	0.0500552	0.0626564	0.12492	0	0.0595397	0.0489515	0.0683918	0.0691547	0.0704117	0.10352	0.049318	0.00816331	0.0521347	0.0578527	0.0495788	0	0.0411751	0.0619553	0.0609346	0.081678	0.0812118	0.103498	0.0568914	0.0430524	0.0473354
KCNQ2	0.303071	0.327541	0.185141	0.257736	0.255955	0.242799	0.313692	0.254692	0.176056	0.156636	0.149071	0.21954	0.263443	0.240253	0.358265	0.237641	0.484083	0.270822	0.206676	0.270546	0.230381	0.120725	0.264843	0.132512	0.183745	0.291732	0.0995346	0.381691	0.26422	0.340469	0.41176	0.240303	0.416368	0.222924	0.328513	0.23918	0.212184	0.304865	0	0.259313	0.222596	0.294706	0.293497	0.372545	0.303748	0.231362	0.134581	0.0973234
EEF1A2	0.29521	0.254162	0.178705	0.284932	0.250967	0.241127	0.324162	0.302766	0.188109	0.144653	0.213852	0.198617	0.348055	0.195449	0.286545	0.196502	0.518888	0.180594	0.275652	0.192742	0.197488	0.129022	0.24471	0.134583	0.250781	0.309851	0.406928	0.354428	0.274607	0.318671	0.434643	0.243368	0.352659	0.148384	0.135668	0.139581	0.20883	0.264326	0	0.210065	0.178614	0.25498	0.248271	0.40791	0.312118	0.163734	0.0987875	0.268519
PPDPF	0.0754323	0.0794819	0.0503249	0.114734	0.0703501	0.0711526	0.105691	0.0968095	0.0803086	0.0303052	0.0515538	0.0482227	0.109285	0.0831638	0.100564	0.10636	0	0.0894392	0.105575	0.0596269	0.0633564	0.0777025	0.0215481	0.059682	0.0728113	0.0959472	0	0.140742	0.104002	0.141917	0.0707571	0.0600473	0.101473	0.0520767	0.0570358	0.0308728	0.055774	0.0949877	0	0.0545165	0.0715151	0.0733942	0.0777697	0.109489	0.0577042	0.0261497	0.032078	0.244534
PTK6	0	0.00257377	0.0038261	0.00671872	0.00153303	0	0.00176091	0.00320448	0.00228021	0.000713524	0.00200837	0	0.00133509	0.00168949	0	0.00209175	0	0.00491354	0.00298458	0.00251885	0.00132951	0.00315142	0	0.00105917	0	0	0	0	0.00658383	0	0	0.00324423	0	0.00112556	0.00456689	0.000953513	0.0010012	0.00180072	0	0.00146844	0.00371328	0.00845795	0.00442233	0	0	0.00179889	0.000573807	0
FNDC11	0.00260245	0	0	0.00172249	0	0	0	0	0.00054263	0	0.000376818	0	0	0	0	0	0	0	0	0	0	0	0	0	0	0	0	0	0	0.00150977	0	0	0	0	0	0	0.00129545	0	0	0	0	0	0.0011326	0	0	0	0	0
HELZ2	0.0026152	0	0	0.00257883	0.00114781	0.000884066	0.00127662	0	0.00111732	0.00110873	0.00306484	0.000523912	0.00300545	0	0.00291646	0.00156932	0	0.00138241	0.0013635	0.00115791	0	0.000470221	0	0.00266287	0.00114033	0	0	0.00436393	0	0	0	0.0046278	0.00124547	0	0	0	0.00360439	0	0	0.0121232	0.00366222	0	0	0	0	0	0.000161642	0
GMEB2	0.0337611	0.0354208	0.0271152	0.0342146	0.0399614	0.0287984	0.0322835	0.0177029	0.0371239	0.0204739	0.0212124	0.0134525	0.0480925	0.0392774	0.0275757	0.0481555	0.115877	0.0473552	0.0182146	0.0260095	0.047985	0.0196941	0.0173163	0.0245032	0.0210432	0.0494126	0	0.0240962	0.0278115	0.0223813	0.0518664	0.0329056	0.0605015	0.0369132	0.0338697	0.0468396	0.0300626	0.0207199	0	0.0100507	0.0332703	0.0449202	0.0313835	0.018988	0.0335732	0.107143	0.0240349	0.105374
STMN3	0.193548	0.22336	0.194257	0.310883	0.243438	0.212926	0.213119	0.230962	0.194958	0.0995205	0.176591	0.117827	0.240207	0.221412	0.169272	0.24523	0.58186	0.188005	0.260477	0.19231	0.214136	0.13371	0.155861	0.149869	0.206256	0.237732	0	0.275956	0.3182	0.195016	0.306001	0.246777	0.236932	0.147994	0.153979	0.1126	0.165373	0.238886	1.03084	0.215673	0.187323	0.267489	0.273288	0.255092	0.203545	0.230222	0.0982112	0.0116798
RTEL1	0	0	0	0	0	0	0	0	0	0	0	0	0	0	0	0.00181486	0	0	0	0	0.000783912	0	0	0.00617484	0	0	0	0	0	0	0	0	0.000811798	0.00448085	0	0.000944151	0	0	0	0	0	0	0	0.00055361	0	0	0.00135089	0
ARFRP1	0.0799274	0.0531856	0.0515482	0.0910457	0.0839018	0.0441059	0.0501784	0.0816981	0.0694024	0.0428328	0.0406975	0.0415397	0.0502172	0.0798581	0.114427	0.0757725	0	0.0722287	0.0687931	0.0894138	0.0854177	0.0344506	0.0589736	0.0579989	0.0694365	0.0500995	0	0.0625666	0.0760014	0.0993831	0.149276	0.0835809	0.101342	0.0375193	0.0545791	0.077382	0.0426087	0.0342464	0.847975	0.0601473	0.0720839	0.0517308	0.0886787	0.0627031	0.0491144	0.0779579	0.0298299	0.0116798
ZGPAT	0	0	0	0.00355788	0.000860663	0	0	0.000742704	0.00162285	0	0	0.000664193	0	0.00126069	0	0	0	0	0.00106657	0	0.00139244	0.0019872	0.00155758	0.00287074	0	0	0	0	0	0.00462801	0	0.000585321	0	0	0	0.000329599	0	0	0	0	0.000558475	0	0	0	0	0	0	0
AL121845.3	0	0	0	0	0	0	0	0	0	0	0	0	0	0	0	0	0	0	0	0	0	0	0	0	0	0	0	0	0	0	0	0	0	0	0	0	0	0	0	0	0	0	0	0.0086718	0	0	0	0
AL121845.2	0.0031777	0.00494471	0	0.00423717	0	0	0.00049547	0	0	0	0	0.00082548	0.00078495	0	0	0	0	0	0.000396077	0.000910343	0.000158143	0	0	0	0	0.00122355	0	0	0	0	0	0	0.00145062	0.000311541	0	0.00105935	0.000940913	0	0	0	0.00138136	0.00388024	0	0.00289174	0	0	0.000780425	0
SLC2A4RG	0.0397305	0.0434008	0.0124604	0.029882	0.0352932	0.0293374	0.0250498	0.0236601	0.0235909	0.0208273	0.0127035	0.0134506	0.0203281	0.038863	0.0144057	0.0467714	0	0.0307801	0.0335347	0.0476137	0.0194123	0.0119601	0.0115222	0.0188568	0.0245715	0.0458232	0	0.0357444	0.0353931	0.0394903	0.0415535	0.0316896	0.0237175	0.0195391	0	0.0216471	0.025303	0.0137268	0	0.024427	0.0380146	0.0152248	0.0106692	0.0371252	0.0143476	0.0149895	0.0214896	0
ZBTB46	0.15792	0.161218	0.13598	0.199364	0.135852	0.120391	0.161158	0.156674	0.123287	0.122661	0.111741	0.159235	0.151129	0.145592	0.242592	0.161969	0.131234	0.164953	0.0981142	0.164082	0.137289	0.142601	0.199842	0.0976989	0.0818863	0.184844	0.142571	0.195587	0.102572	0.191629	0.252077	0.136873	0.183191	0.163139	0.183351	0.119919	0.16249	0.202973	1.03084	0.18115	0.149199	0.169478	0.195369	0.165923	0.202282	0.176923	0.142685	0.071101
TPD52L2	0.10036	0.120001	0.0867895	0.174785	0.131246	0.13244	0.132126	0.143503	0.125404	0.108785	0.0860978	0.123926	0.116335	0.117883	0.199717	0.129831	0.304807	0.13976	0.113243	0.150446	0.140584	0.0809679	0.126327	0.0699667	0.100539	0.101065	0.0489565	0.102771	0.160671	0.136507	0.190586	0.149473	0.212727	0.100405	0.123703	0.107682	0.0945155	0.135599	0	0.12804	0.142532	0.135697	0.178309	0.144969	0.14472	0.146587	0.08879	0.291821
DNAJC5	0.183894	0.211545	0.15092	0.234583	0.200966	0.185858	0.230635	0.204586	0.169896	0.127075	0.134382	0.178385	0.216161	0.198707	0.171197	0.192726	0.485171	0.189482	0.195329	0.202346	0.187526	0.122177	0.18905	0.0939056	0.15088	0.19088	0	0.314045	0.239277	0.192491	0.330341	0.191427	0.254506	0.167707	0.185504	0.151877	0.181299	0.214172	0	0.20806	0.178863	0.212384	0.220187	0.249067	0.239421	0.224595	0.123449	0.170896
UCKL1	0.0392912	0.0317408	0.0370189	0.0939922	0.0840923	0.0812045	0.0683769	0.0666242	0.0700572	0.0153846	0.0306887	0.0319739	0.0474513	0.067537	0.0464759	0.0628624	0.0804392	0.0774268	0.0748489	0.0569235	0.0614202	0.0390749	0.0404949	0.0421033	0.025974	0.021693	0.142571	0.0650407	0.0918295	0.059819	0.0739495	0.0873986	0.0475748	0.0465757	0.0326384	0.0309523	0.0494361	0.0605101	0	0.0369381	0.0560982	0.0341649	0.13602	0.0460862	0.0268319	0.0322236	0.0262134	0.0570058
ZNF512B	0.0623172	0.0396099	0.0447319	0.0605679	0.068124	0.063302	0.0420991	0.0480608	0.057527	0.0396415	0.0563942	0.0467202	0.0819572	0.0738101	0.0628707	0.0369698	0	0.0624739	0.0573456	0.0711786	0.0674486	0.0353005	0.03986	0.0383834	0.0728238	0.078046	0.204023	0.113042	0.0617651	0.0715491	0.117336	0.0747115	0.0836202	0.055532	0.0839561	0.0290774	0.0494169	0.0531989	0	0.0302662	0.0552265	0.100013	0.0912445	0.0641965	0.0577815	0.0486486	0.0356222	0.0679452
SAMD10	0.025214	0.0283893	0.0213028	0.0539101	0.0328949	0.0537113	0.0201027	0.0435415	0.0354297	0.0182991	0.0180614	0.0218806	0.0302545	0.0555494	0.0748056	0.0470859	0	0.0347529	0.0321967	0.0408967	0.0384437	0.0147899	0.0124437	0.0260809	0.0184044	0.0442424	0	0.0337277	0.0310427	0.0205912	0.0212568	0.0318067	0.0419508	0.0212876	0.00703962	0.0171552	0.0266876	0.0471766	0	0.057379	0.0349391	0.0384444	0.0404964	0.0456652	0.0299518	0.0158937	0.00735575	0.0558634
PRPF6	0.147226	0.136743	0.0934335	0.153104	0.124484	0.135623	0.137462	0.165629	0.116695	0.0656473	0.100358	0.0957386	0.147198	0.166046	0.145903	0.115802	0	0.0989193	0.118074	0.112604	0.135194	0.0897539	0.155945	0.0840055	0.0909679	0.108939	0	0.160382	0.162946	0.169584	0.212495	0.151878	0.18878	0.0781274	0.147739	0.125644	0.0886367	0.095068	0.847975	0.128702	0.107397	0.192753	0.205665	0.095758	0.159908	0.124012	0.0761699	0.155663
C20orf204	0.0225851	0.0217493	0.00867014	0.0212955	0.0248058	0.0264143	0.000696228	0.0157388	0.00815541	0.013163	0.0130315	0.0138228	0.0115676	0.01279	0.0583532	0.00892017	0.357797	0.0147502	0.0104398	0.0104352	0.00853717	0.0147691	0.00709422	0.00509061	0.00263431	0.0172175	0	0.012188	0.0112654	0.0326693	0.0210577	0.0173825	0.0352682	0.00958652	0.0106911	0.024733	0.00498486	0.0226578	0	0.0169446	0.010081	0.0324415	0.0324277	0.0133858	0.00463798	0.00491328	0.00694641	0.125788
SOX18	0	0	0	0	0.00147966	0	0	0	0	0	0.00274755	0	0.00128518	0.00182259	0	0	0	0	0.00109838	0	0	0	0	0	0	0	0	0	0	0	0	0	0	0	0	0	0.000818356	0	0	0	0	0	0	0	0	0	0	0
TCEA2	0.148518	0.106721	0.0780234	0.153741	0.118264	0.129135	0.122076	0.102138	0.101477	0.0263474	0.0619719	0.0337834	0.107662	0.132511	0.0919874	0.106797	0	0.118811	0.121184	0.0951794	0.0915166	0.0549254	0.0444785	0.0611585	0.0696302	0.105297	0	0.115565	0.150469	0.123072	0.100648	0.101837	0.0988943	0.0555754	0.0596742	0.0586231	0.0843566	0.0685657	0	0.0649237	0.112379	0.101408	0.155533	0.089331	0.0847029	0.0652922	0.045206	0
RGS19	0.00465408	0.00226975	0.00334487	0.00450206	0.00657026	0.00672914	0.016451	0.00943326	0.0127646	0.00151933	0.005836	0.00105379	0.00848761	0.0124387	0.0017929	0.0156925	0	0.00518284	0.0264871	0.00272396	0.00422446	0.00307435	0.0117165	0.0154307	0.0160187	0.00669754	0	0.0209282	0.00218508	0.0196968	0.00803083	0.012304	0.00508267	0.00630842	0.0123702	0.00709423	0.00911814	0.00650409	0	0.0120107	0.0154562	0	0.0155427	0	0.00515729	0.00707337	0.0049869	0
OPRL1	0.0128933	0.02295	0.00935867	0.0324156	0.028692	0.0139807	0.0186376	0.0211299	0.0217116	0.0211233	0.00965152	0.0188978	0.024057	0.0287563	0.0110632	0.0167844	0	0.0286327	0.0290934	0.0183163	0.0203148	0.0027238	0.00871067	0.0177406	0.0132747	0.00298736	0	0.0149919	0.0295483	0.0210978	0.00949324	0.0317791	0.0141952	0.00517763	0.00357663	0.0098293	0.016042	0.0240352	0	0.00933547	0.0171599	0.00812705	0.0329296	0.0152439	0.0077327	0.0116013	0.0122412	0
LKAAEAR1	0.0115749	0.0226231	0.0101933	0.0228865	0.00935762	0.000559774	0.00861822	0.0115778	0.0209532	0.00514422	0.00910286	0.00717083	0.0118071	0.00725617	0.000834073	0.0246893	0	0.00981458	0.0159061	0.00944509	0.0072722	0.00186756	0.0028349	0.00797976	0.0199406	0.00450836	0	0.0119778	0.0185973	0.0127926	0.0175228	0.0144479	0.0115941	0.0127634	0	0.00820122	0.00680292	0.00445852	0	0.0104032	0.00979255	0	0.0111711	0.00687021	0.0117842	0.0177446	0.00232545	0
MYT1	0.0609319	0.0769305	0.0511574	0.0606222	0.0931517	0.0801967	0.0797787	0.0756094	0.0797904	0.0631244	0.0649463	0.0703559	0.0690644	0.0663263	0.106889	0.0756213	0	0.0943904	0.0798755	0.0711664	0.0635546	0.0666956	0.0693798	0.0554199	0.0332261	0.0625359	0	0.130854	0.106295	0.11479	0.0907957	0.094941	0.0945881	0.0691563	0.0997359	0.0651133	0.0688233	0.0803489	0	0.0786291	0.0688427	0.0758602	0.116162	0.0746326	0.0819105	0.0538651	0.0492188	0.246082
PCMTD2	0.0795855	0.136705	0.124499	0.154298	0.167663	0.183589	0.174803	0.172991	0.108923	0.100703	0.10596	0.0748282	0.121738	0.0864205	0.118885	0.0973744	0.455694	0.098597	0.141676	0.11497	0.103332	0.0822018	0.120403	0.0694851	0.0956333	0.131926	0	0.235826	0.145754	0.180281	0.18379	0.115258	0.188604	0.104634	0.113631	0.118459	0.127096	0.187869	0.847975	0.10826	0.112524	0.148676	0.125723	0.182274	0.145984	0.12306	0.0712959	0.0779046
PLPP2	0.00778125	0.00110826	0.000322464	0.0061412	0.00647683	0.0035331	0.0147196	0.0157008	0.00564031	0.00530581	0.0015135	0.0113871	0.00110062	0	0.00522592	0.00617873	0	0.00676566	0.00361589	0.00621399	0.00164727	0.00432676	0.00885725	0.00500476	0.00499268	0	0	0.0112658	0.0096545	0.0158732	0.00202852	0.00330394	0.00874528	0.00152618	0.00472192	0.00506699	0.00309653	0.0141352	0	0.0113947	0.00190606	0.00606448	0.0277568	0	0	0.00109856	0.00529851	0
MIER2	0.0425121	0.0718224	0.050069	0.0523151	0.0547689	0.0311944	0.0500041	0.0631931	0.0365316	0.0238535	0.0260555	0.0358434	0.0362721	0.0413968	0.0849915	0.0589008	0	0.0450504	0.0331348	0.0309626	0.0326772	0.0288811	0.0409477	0.01891	0.0306536	0.0662093	0	0.107092	0.0416562	0.0304975	0.0434775	0.0754277	0.0716745	0.0288043	0.0288474	0.0288288	0.0474459	0.0420245	0	0.0445548	0.0458315	0.0154523	0.0550593	0.0774151	0.0519813	0.0623215	0.0257966	0.0301879
THEG	0	0	0.000113665	0.003206	0.00167022	0.00157531	0	0	0.00152177	0.000569478	0.00187039	0.000579745	0.00083156	0	0	0.00409453	0	0.00336698	0	0	0	0.00020796	0.0126997	0.00211775	0	0.000443411	0	0.00209651	0.000786182	0.00549985	0	0.00335246	0.000869314	0.00155357	0	0.000834632	0.000749118	0	0	0.00188904	0	0	0.0011326	0	0	0	0.000429138	0
C2CD4C	0.0513962	0.0276076	0.0414079	0.057305	0.035681	0.0616041	0.0299435	0.0416135	0.0536204	0.016887	0.0268049	0.0287565	0.0636717	0.0342501	0.0161465	0.0391044	0.227297	0.0614869	0.0442862	0.0439717	0.0500975	0.0253421	0.0174985	0.0175257	0.0706719	0.0345086	0	0.0400852	0.0367613	0.0423232	0.0394755	0.0797535	0.0377993	0.0226234	0.066011	0.0355306	0.0293574	0.0295279	0	0.0342063	0.0443212	0.0507253	0.0584796	0.0666993	0.0493244	0.0831309	0.024833	0
SHC2	0.297399	0.20927	0.177239	0.22097	0.213715	0.255746	0.156058	0.191491	0.162993	0.124043	0.130868	0.159169	0.205948	0.218095	0.293868	0.200883	0.348827	0.246189	0.161621	0.224394	0.226399	0.120396	0.148202	0.117006	0.127223	0.215562	0.139962	0.269506	0.226679	0.31182	0.312784	0.253297	0.300528	0.152737	0.149009	0.185443	0.187887	0.246859	0.847975	0.188346	0.186946	0.102392	0.272175	0.279295	0.197584	0.145484	0.118481	0.137314
ODF3L2	0.00584714	0.000438043	0.000976096	0.00185679	0.00112212	0.00178753	0.00745237	0.00152026	0.00330111	0	0.00176797	0	0.000980201	0.00930079	0	0.00414872	0	0.00553094	0.0040317	0.00138394	0.00161544	0.00204623	0	0.00495576	0	0	0	0.0206548	0.00517844	0.0044319	0.00933647	0.00546579	0.00553332	0.00290208	0	0.00162478	0.00264661	0.00280851	0	0.000421185	0.00235543	0	0.00636789	0	0	0.00363952	0.000403126	0
MADCAM1	0.0438472	0.0314895	0.0268061	0.0475802	0.0413263	0.0299527	0.0349986	0.0160865	0.0445487	0.0147149	0.021355	0.0265999	0.0499226	0.0586454	0.0122844	0.0396679	0.227297	0.0384648	0.0302683	0.0325989	0.0292596	0.033672	0.0134708	0.0378772	0.0124816	0.0121389	0	0.0082017	0.0700623	0.041148	0.0404605	0.024785	0.032902	0.0271666	0.0471742	0.0138788	0.0280105	0.037535	0	0.0378249	0.02977	0.0554587	0.0707729	0.0294229	0.0432118	0.0288328	0.0165797	0.244534
TPGS1	0.0532499	0.0493501	0.0251574	0.0403134	0.0450369	0.0541369	0.0440416	0.0380031	0.0385275	0.0287827	0.0303867	0.0224105	0.0513281	0.0389121	0.0256827	0.0532456	0	0.0452096	0.0532352	0.026716	0.0367249	0.0255891	0.0325747	0.0512984	0.0366847	0.0423392	0	0.0181524	0.037326	0.0303495	0.0250448	0.0306825	0.0345754	0.026306	0.0341142	0.0177828	0.0321738	0.0315597	0	0.0282086	0.019868	0.0107838	0.0321654	0.0327579	0.0210451	0.0230055	0.0313398	0
CDC34	0.116205	0.0524268	0.0383128	0.0553954	0.0439843	0.0494906	0.0783322	0.0648983	0.0455116	0.0485055	0.027983	0.0557639	0.0949238	0.0501029	0.0333322	0.0542578	0	0.0477449	0.0662762	0.0365687	0.0464379	0.0289339	0.0503466	0.0457334	0.0383336	0.0792051	0	0.0799695	0.0801637	0.0669285	0.0951932	0.0677748	0.0667994	0.0282521	0.0561748	0.0272281	0.0443625	0.0702275	0	0.0393013	0.0634572	0.0301944	0.0702161	0.132924	0.0786682	0.036043	0.0185638	0.109212
GZMM	0.00837066	0	0.00146588	0.00319962	0	0.00114074	0.00467278	0	0.00218602	0.00364716	0.00403425	0	0.000953332	0	0	0.00148267	0	0.0025954	0.001966	0.00106613	0.00144332	0	0	0	0.0109931	0	0	0.00812794	0.000635458	0.0035529	0	0.0029546	0.00415635	0.00297215	0	0	0.000637362	0.00305474	0	0.00386236	0.000645204	0	0.00508098	0	0	0	0.00366936	0
BSG	0.198597	0.134489	0.118422	0.18322	0.160908	0.139563	0.210577	0.169755	0.146291	0.100924	0.110709	0.11932	0.194445	0.141361	0.118599	0.164504	0.228139	0.143423	0.199748	0.169348	0.143172	0.0810539	0.168668	0.113312	0.154047	0.156151	0.108265	0.217094	0.189154	0.171691	0.396979	0.163712	0.262104	0.114486	0.0777466	0.0885979	0.14603	0.179356	0	0.189469	0.115462	0.18801	0.232926	0.219747	0.184317	0.141418	0.0615789	0.165509
HCN2	0.0886473	0.0653405	0.0674913	0.104574	0.0681402	0.0811325	0.0696302	0.0899386	0.0813587	0.0605555	0.0654386	0.0694848	0.11246	0.12205	0.0937412	0.118152	0.321987	0.114182	0.0876675	0.101668	0.0951217	0.0605442	0.104585	0.0484057	0.0532813	0.0534595	0.139962	0.0754242	0.0991315	0.0736472	0.0690299	0.0946598	0.0989975	0.0637255	0.0529428	0.048165	0.0819138	0.085175	0	0.132955	0.0884516	0.106501	0.186456	0.0704363	0.0947559	0.0442455	0.0524844	0.0693223
POLRMT	0.0204338	0.0396656	0.011264	0.0290883	0.0190637	0.0156796	0.018126	0.037982	0.0127732	0.0155012	0.00982745	0.0130488	0.0190971	0.0341452	0.0186576	0.0157223	0	0.0183471	0.012914	0.0152308	0.0121119	0.00699883	0.0102192	0.011676	0.00252073	0.0285383	0	0.0238107	0.0256227	0.00849023	0.028261	0.0244882	0.0248407	0.00112502	0.0239632	0.0198059	0.00836856	0.0156319	0	0.0123934	0.010725	0.0122132	0.0181445	0.0178781	0.00397293	0.032072	0.0103623	0
FGF22	0.0254901	0.0329098	0.0166666	0.0174403	0.0175878	0.00823672	0.0158721	0.024775	0.0304177	0.00250476	0.0112701	0.00809898	0.00935175	0.0603951	0.0155661	0.0275041	0	0.0346408	0.0201422	0.0223381	0.024	0.0158893	0.0162346	0.0264249	0.00542567	0.0196172	0	0.0257249	0.0296032	0.0195001	0.0325728	0.0540591	0.0240535	0.0201492	0.00569163	0.0147842	0.0157559	0.0182658	0	0.0140585	0.0165451	0.0163335	0.028318	0.0211377	0.0105843	0.0220026	0.018696	0.0272277
RNF126	0.0524681	0.031342	0.0523112	0.0979467	0.0608473	0.0523451	0.0691471	0.0679967	0.0718913	0.0262653	0.0541736	0.035376	0.0798014	0.09366	0.079655	0.071274	0.371895	0.0828608	0.0842187	0.0514173	0.0536773	0.0458458	0.0718092	0.0639467	0.0160703	0.0783287	0	0.0197091	0.0686735	0.0600618	0.11707	0.0981574	0.037263	0.0294059	0.031593	0.0263452	0.0553083	0.076945	0	0.0581019	0.066905	0.0574297	0.115314	0.0410488	0.0357256	0.0359417	0.0308775	0.0524325
FSTL3	0.0506636	0.0439507	0.0298241	0.0407207	0.0385751	0.039837	0.0350435	0.029813	0.0309873	0.0184469	0.0264661	0.0137559	0.0211358	0.0301383	0.0334988	0.0457961	0.20148	0.0362981	0.0280256	0.0497939	0.0314465	0.0112501	0.0286677	0.0227906	0.01468	0.0562511	0.0489565	0.0356597	0.0391546	0.0468695	0.0302486	0.0357091	0.0514107	0.0176678	0.0263003	0.0217918	0.0331559	0.0785721	0	0.0469709	0.0197026	0.0424497	0.0614207	0.0529398	0.0449855	0.00643138	0.0206046	0
PRSS57	0.000192814	0	0.000716071	0.00193789	0.000879711	0	0.00129355	0	0.00146197	0	0.00032215	0	0	0	0	0	0	0	0	0	0	0	0	0.00203312	0.00293025	0.000207502	0	0	0	0	0	0	0	0	0	0	0.000590203	0	0	0	0.0025631	0.00050648	0	0	0	0	0.000621946	0
PALM	0.131463	0.123948	0.0971138	0.113824	0.108695	0.109868	0.128302	0.118124	0.0970193	0.0701724	0.0821761	0.0950044	0.124866	0.105742	0.122494	0.127208	0.228139	0.100594	0.0970646	0.117352	0.0910832	0.0825207	0.158436	0.0774031	0.0839071	0.088416	0	0.147897	0.11152	0.162922	0.171367	0.126434	0.124104	0.0980009	0.0642255	0.0904191	0.098688	0.146321	0	0.140105	0.135758	0.0968086	0.133062	0.227932	0.159404	0.184036	0.10721	0.142394
MISP	0	0.00403611	0.00115989	0.00802687	0.00294165	0.000595354	0.00307628	0	0.000624541	0	0.00198736	0	0	0	0.01053	0	0	0.00140927	0.00257518	0	0	0.000132589	0	0	0.00246643	0	0	0	0.00154032	0.00245188	0.00238458	0	0	0	0	0	0.0017207	0	0	0	0.000370458	0	0	0	0	0	0	0
PTBP1	0.0831987	0.0921517	0.0502857	0.0701565	0.0689392	0.0687929	0.0791958	0.0815005	0.054927	0.0413181	0.0368133	0.0781764	0.0814018	0.049442	0.0962937	0.0573465	0.227297	0.0592379	0.0680068	0.0638487	0.0655381	0.0411471	0.0465488	0.0381783	0.0577156	0.0606528	0	0.0468589	0.0838404	0.0878001	0.10915	0.0829832	0.0821784	0.0380963	0.0464778	0.0534281	0.064663	0.0541608	1.03084	0.0571498	0.0610664	0.0859444	0.0778838	0.119694	0.0577314	0.043694	0.033786	0
PLPPR3	0.057903	0.0371896	0.0348647	0.0572521	0.0571438	0.0498663	0.0386327	0.0721967	0.0578742	0.0344359	0.0663577	0.0582635	0.049758	0.0561353	0.0777356	0.0773872	0.227297	0.0682728	0.0739039	0.0721668	0.0747517	0.0296625	0.0458731	0.0436667	0.0689503	0.0411654	0	0.0178141	0.0565526	0.0344223	0.0741596	0.0517431	0.0652134	0.0479325	0	0.0391627	0.0490855	0.0517773	0	0.0504299	0.054368	0.0645266	0.0674873	0.0648818	0.0519563	0.0413556	0.0420121	0.0693223
AZU1	0.0233365	0.0268149	0.00718114	0.0176208	0.0161754	0.0108051	0.00825284	0.0225717	0.010424	0.0108959	0.00691889	0.00953224	0.00817212	0.0068628	0.0300268	0.0113059	0	0.0245623	0.00507469	0.0196629	0.00665207	0.0102626	0.0122432	0.0144167	0.00549311	0.004393	0	0.0242464	0.0161958	0.0202805	0.0151005	0.0104386	0.0154351	0.0044926	0.0208268	0.00837038	0.00627448	0.0109644	0	0.0188959	0.0124793	0.0100992	0.0123288	0.0100739	0.015678	0.0069425	0.00819539	0
PRTN3	0.00289484	0	0	0.00370015	0.00143844	0.00161984	0	0.00464589	0.0017297	0	0.00217573	0	0	0	0	0.00452191	0	0.00207188	0	0.0019479	0.00196674	0	0	0	0	0	0	0	0.00163889	0	0.000617069	0	0.00666212	0.000444707	0	0	0	0	0	0	0	0	0	0	0	0	0	0
ELANE	0.00270521	0	0.00152667	0.00351738	0.000489746	0.0020547	0.00118722	0.00382164	0.00114963	0.00111916	0	0	0	0	0	0	0	0.00138553	0	0.000140335	0	0	0	0	0	0	0	0	0.00387712	0.00199584	0	0.00312289	0.00217828	0	0	0	0.00131212	0	0	0	0	0	0	0.00189019	0	0	0	0
CFD	0	0	0.00301594	0.00380426	0.00291104	0.00211833	0	0.0028081	0.00546777	0.00201453	0.00135063	0.000315603	0.00153296	0.00110279	0.0017656	0.00106949	0	0.0032225	0.00108498	0.00290066	0.00484732	0	0.00342981	0	0	0	0	0.0110257	0.00752985	0.00135888	0	0.00244121	0.00172625	0.00637129	0	0.000757303	0.000387444	0	0	0	0.0038216	0	0	0.00710875	0	0	0.000856967	0
MED16	0.0337338	0.0444621	0.0186435	0.0292486	0.0240057	0.0143558	0.0366682	0.0340969	0.0320758	0.011287	0.02588	0.0420933	0.0261833	0.02908	0.0215909	0.0376162	0.0804392	0.0250203	0.0307536	0.0293106	0.0203988	0.0186869	0.0240489	0.0135944	0.0109756	0.0196899	0.142571	0.0273287	0.0400431	0.0152094	0.0209664	0.0207475	0.0435568	0.0238916	0.0218928	0.022272	0.0220412	0.0149303	0	0.00438396	0.0202013	0.0155979	0.0325918	0.0212393	0.0393127	0.00493575	0.0206089	0
R3HDM4	0.0248484	0.0525421	0.0147684	0.0252157	0.0269016	0.032817	0.0286351	0.0396098	0.0282272	0.0137928	0.0218113	0.0243705	0.0405836	0.00824482	0.0236047	0.0358333	0	0.0191568	0.0294418	0.0389281	0.030234	0.00868724	0.0255467	0.0159353	0.0284038	0.0464762	0	0.0305753	0.0173385	0.0168079	0.0351776	0.0278273	0.0441497	0.0172502	0.0187458	0.0195895	0.0255802	0.03077	0	0.0253408	0.0225269	0.0421382	0.0159479	0.0493024	0.037284	0.0109112	0.0213537	0
KISS1R	0	0	0.000392443	0.00412781	0.00116881	0.00449756	0.00356339	0	0.00219869	0	0	0	0	0.00290744	0	0	0	0.00495244	0.000888497	0.00847356	0	0	0	0.00161191	0	0	0	0	0.000835148	0	0	0.0046798	0	0	0	0.00111899	0.001073	0	0	0.004105	0.00246877	0	0.0049929	0	0	0.00267865	0	0
ARID3A	0.0675958	0.0589837	0.0444234	0.0765973	0.0427431	0.0354008	0.0544203	0.0768466	0.0476173	0.0358658	0.0367174	0.0602772	0.0482273	0.0690324	0.0968186	0.0596355	0	0.0654958	0.0430707	0.0577274	0.0504548	0.0503637	0.0740241	0.0548283	0.0286705	0.0238644	0.0489565	0.0376733	0.065093	0.030677	0.108413	0.0866393	0.0857312	0.0668394	0.104492	0.047715	0.0807313	0.0664867	0	0.0668239	0.0675082	0.119998	0.0952116	0.0475784	0.0380598	0.105907	0.0600645	0.0301879
WDR18	0.0392877	0.0309409	0.0336595	0.0643218	0.0552007	0.0411875	0.0356264	0.0641474	0.0432235	0.0125916	0.0273318	0.0148651	0.0611656	0.0550514	0.0480517	0.0703818	0	0.0585728	0.0569293	0.0430613	0.0437082	0.0221362	0.0209521	0.0164499	0.044751	0.0157552	0	0.036593	0.0374635	0.0369098	0.112453	0.0532992	0.0503896	0.0333432	0.0457863	0.0219178	0.0414405	0.0503312	0	0.0505141	0.0386217	0.0513286	0.0241772	0.106727	0.0649649	0.0397272	0.016781	0.0524325
GRIN3B	0.000917755	0	0.00460839	0.00133522	0.00257605	0	0	0	0.00212661	0	6.59705e-05	0	0	0.00416878	0.0288906	0	0	0	0.000480507	0	0.000783912	0.00108245	0	0.0193382	0.000362925	0	0	0	0.000996318	0.00215142	0.0123831	0.00325982	0	0.0058872	0	0	0.000908374	0	0	0	0.00109206	0	0.00244284	0.00852429	0	0	0.000394635	0
TMEM259	0.258603	0.219696	0.149898	0.306328	0.259522	0.212842	0.16569	0.181742	0.188351	0.126356	0.133012	0.164436	0.238608	0.217777	0.239118	0.266496	0.193597	0.287351	0.202934	0.247103	0.232312	0.0940035	0.124629	0.170822	0.15581	0.206762	0	0.30285	0.317339	0.290171	0.209294	0.275255	0.17519	0.121393	0.235106	0.190102	0.141162	0.210121	0	0.227962	0.246914	0.149125	0.347896	0.214714	0.219504	0.102274	0.12722	0.0301879
CNN2	0.000595707	0.00219154	0.00057291	0.00291326	0.00148598	0	0	0	0.000350403	0	0	0	0	0	0	0	0	0	0	0.0013022	0.000821461	0	0	0	0	0	0	0	0.00776629	0.00417278	0	0	0	0.00126294	0	0.00148212	0.000621252	0	0	0	0.00127994	0	0	0	0.00456845	0	0	0
ABCA7	0.0696094	0.0723238	0.0619395	0.0530171	0.0750317	0.0501115	0.0352591	0.0582283	0.0487865	0.0464013	0.0468931	0.0475327	0.0549962	0.0522336	0.0957253	0.0584154	0.332819	0.0608159	0.0457354	0.06193	0.0482724	0.0448907	0.1087	0.0390478	0.0387954	0.0816986	0	0.0623544	0.075733	0.0484873	0.0890068	0.0966378	0.119588	0.0202243	0.0375817	0.0666421	0.0839345	0.0564534	0.987336	0.121822	0.0576907	0.0450818	0.0533575	0.140889	0.0823981	0.0112485	0.0612726	0.0116798
ARHGAP45	0	0	0.0042452	0	0.00251793	0	0.00184153	0.00642052	0.00213481	0.00205234	0	0	0	0	0	0.00142252	0	0.000451591	0.000279913	0.00074581	0	0.00244541	0	0	0	0	0	0	0	0	0	0.00233482	0	0.000250345	0	0	0.0019473	0	0	0	0.00166505	0	0	0	0	0	0	0
POLR2E	0.0438512	0.0284466	0.041721	0.0590231	0.063803	0.0437919	0.0907283	0.060718	0.0705737	0.0223076	0.040503	0.0263096	0.0579939	0.0968603	0.0456504	0.0746245	0	0.0463221	0.0793403	0.0536068	0.0640043	0.0479022	0.0549166	0.0628452	0.0700715	0.0334795	0.142571	0.0643553	0.0682811	0.0631255	0.0927364	0.0599445	0.0628438	0.0329602	0.0636848	0.0439756	0.0505339	0.0523514	0	0.0679772	0.0614223	0.0503613	0.0702706	0.0788861	0.0583762	0.0587288	0.0400731	0.0272277
GPX4	0.15454	0.128269	0.111389	0.298052	0.222961	0.186812	0.20959	0.172882	0.187471	0.0523268	0.125193	0.0634245	0.184045	0.171462	0.106895	0.219139	0.336734	0.150015	0.256377	0.146651	0.167196	0.1089	0.102457	0.154476	0.141453	0.140636	0.0489565	0.211723	0.272206	0.153619	0.167787	0.185162	0.196429	0.0695929	0.0592075	0.066892	0.136386	0.154482	0	0.10583	0.164517	0.11457	0.203277	0.211556	0.167151	0.153067	0.0559128	0.0356086
SBNO2	0.0227154	0.0198159	0.0108317	0.0505255	0.0303795	0.0210198	0.0260016	0.0372288	0.0332951	0.0074803	0.0182089	0.0312536	0.0251487	0.0308475	0.0583902	0.0461706	0	0.0390895	0.016866	0.028099	0.0185441	0.0292208	0.0146954	0.0372218	0.0183457	0.0196719	0	0	0.0205722	0.0267286	0.0186158	0.0312045	0.0328782	0.0276165	0.0100511	0.0288135	0.0178118	0.0173742	0	0.0364625	0.025626	0.0381076	0.0208051	0.0195273	0.00864372	0.0152563	0.0197433	0
STK11	0.0954791	0.0621785	0.0726064	0.0754445	0.072391	0.0815453	0.0813372	0.0914224	0.0658726	0.043327	0.0694292	0.0778749	0.108554	0.0796702	0.0975445	0.0975124	0.227297	0.0833591	0.0728307	0.083916	0.0752086	0.0554975	0.104859	0.0611154	0.072404	0.0634131	0	0.0942934	0.0765094	0.102461	0.137274	0.109446	0.0934429	0.0435172	0.0907741	0.0763863	0.0844778	0.11296	0	0.0724664	0.087348	0.0786152	0.0972428	0.133691	0.106164	0.0724805	0.0460059	0.194476
CBARP	0.044118	0.0477112	0.0344219	0.0770441	0.0602676	0.0429319	0.0398679	0.050403	0.0534359	0.0417768	0.03317	0.0291402	0.0885447	0.0544242	0.0539631	0.0475013	0.193597	0.0385286	0.0565978	0.0614763	0.0341312	0.026546	0.059116	0.0268317	0.0381862	0.0475297	0	0.0762502	0.0411238	0.0624773	0.0619151	0.0677445	0.0491827	0.0317891	0.0164741	0.0303985	0.0426463	0.0381332	0	0.0289487	0.0694673	0.045149	0.0382893	0.0757069	0.0237677	0.0226405	0.0247541	0
ATP5F1D	0.136008	0.144485	0.05842	0.16592	0.122606	0.0846795	0.163182	0.126324	0.0959568	0.0396973	0.0950434	0.0490513	0.125357	0.123248	0.113837	0.126642	0.186264	0.0919449	0.159346	0.0630445	0.0992801	0.0398883	0.124113	0.0836178	0.133582	0.0777604	0	0.151146	0.191016	0.110198	0.180225	0.143125	0.132207	0.076376	0.0804277	0.0619176	0.0963001	0.113584	0	0.121072	0.0999799	0.117474	0.137794	0.176463	0.117381	0.109012	0.0386191	0.0781122
MIDN	0.0310124	0.0418696	0.0315216	0.0442982	0.0465471	0.0389546	0.072279	0.030074	0.0411411	0.0284953	0.0422754	0.0664736	0.0571664	0.021638	0.01732	0.0204691	0.137203	0.0295079	0.0396561	0.0439474	0.0362672	0.0197671	0.0318585	0.0136724	0.0494865	0.0763249	0	0.0481217	0.0598491	0.0357076	0.0285027	0.0353948	0.0478238	0.0281238	0.074282	0.035289	0.0341872	0.0670455	0	0.0298361	0.0430102	0.0254345	0.0255339	0.109846	0.0896222	0.0252224	0.0147482	0.0473354
CIRBP	0.272705	0.324782	0.174517	0.369423	0.307069	0.317587	0.15201	0.266184	0.207427	0.145967	0.192398	0.200316	0.298306	0.22487	0.287244	0.245441	0.554368	0.240653	0.2379	0.298766	0.227747	0.152755	0.240421	0.158913	0.203035	0.252986	0.0489565	0.285469	0.318286	0.36062	0.341039	0.247093	0.35135	0.148102	0.214302	0.198036	0.130886	0.148565	1.03084	0.284473	0.236452	0.166864	0.359295	0.211623	0.176314	0.144867	0.12733	0.113048
EFNA2	0.00473078	0.000794184	0.00458314	0.00424176	0.00467242	0.00168538	0	0.00463603	0.00353847	0.000384535	0.00241922	0.000523912	0	0.00336755	0	0.00419088	0	0.0087869	0.000855321	0.00121714	0.00702689	0.00301553	0.00863389	0.0117882	0.00311712	0	0	0	0.00360972	0	0.00260232	0.0048623	0.00394145	0.00238739	0	0.0033732	0.00707397	0.0113798	0	0	0.00433527	0	0	0	0	0.00413667	0.00122177	0
NDUFS7	0.0732402	0.124994	0.0623926	0.126785	0.0904344	0.0607034	0.0966641	0.101623	0.0815632	0.0639166	0.0415842	0.0653533	0.087429	0.110503	0.130772	0.100888	0	0.122434	0.105752	0.0796032	0.092089	0.0588746	0.0716196	0.0599511	0.0674258	0.0828634	0.250516	0.113359	0.110319	0.0732955	0.206248	0.135883	0.175708	0.033524	0.0919322	0.0362353	0.0659524	0.127416	0	0.0413438	0.0565098	0.0975034	0.107461	0.138732	0.0777251	0.0685832	0.0317889	0.0733658
GAMT	0.0601283	0.0400304	0.0491045	0.105347	0.0645661	0.0726779	0.100229	0.0709628	0.074279	0.0398882	0.0592605	0.0533264	0.0994941	0.100732	0.0829117	0.0836369	0	0.0832578	0.0852097	0.0787502	0.0707072	0.0311549	0.0518567	0.0476373	0.0548798	0.0926186	0	0.0658346	0.0826883	0.0990132	0.0763368	0.0798901	0.0882423	0.028612	0.110245	0.0592848	0.0650197	0.065355	1.03084	0.0715953	0.0633488	0.0419193	0.078623	0.0653742	0.0831038	0.0230128	0.0392766	0.0693223
DAZAP1	0.0597317	0.126085	0.0792434	0.102453	0.107227	0.0925704	0.13771	0.117625	0.0828878	0.0684671	0.0567305	0.0897245	0.094952	0.0998903	0.130944	0.103312	0.0804392	0.100982	0.0869169	0.106242	0.0935709	0.0737922	0.114613	0.0752226	0.0659623	0.1402	0.142571	0.0755349	0.130403	0.0986713	0.136133	0.11229	0.134621	0.0824275	0.0788959	0.0585381	0.0921123	0.158778	0	0.0928998	0.0918645	0.168733	0.12238	0.138666	0.149589	0.128996	0.0672473	0.461962
RPS15	0.186518	0.130826	0.121591	0.321562	0.223995	0.166148	0.26036	0.238576	0.167172	0.0808978	0.126515	0.0503358	0.183054	0.206935	0.1665	0.145388	0.322965	0.161559	0.275536	0.160298	0.167577	0.0883097	0.125992	0.123243	0.152855	0.158413	0.410838	0.27267	0.291954	0.22922	0.289268	0.182425	0.268958	0.140913	0.0432644	0.0617383	0.187195	0.187555	0.920305	0.188533	0.123288	0.117863	0.388357	0.211333	0.205859	0.113201	0.0502342	0.105885
APC2	0.172901	0.189375	0.163807	0.242313	0.213086	0.218128	0.181141	0.228476	0.144896	0.126709	0.121915	0.12456	0.219334	0.181619	0.20993	0.180236	0	0.17819	0.169977	0.202908	0.155196	0.0868929	0.179653	0.112214	0.188972	0.13375	0	0.215352	0.178477	0.281072	0.250929	0.182179	0.230106	0.146605	0.170551	0.156346	0.156319	0.209104	0	0.158849	0.187396	0.172027	0.220396	0.232835	0.177348	0.163342	0.126859	0.0356086
C19orf25	0.0534729	0.069441	0.0630708	0.133755	0.0888831	0.0521784	0.0934929	0.0789108	0.0936393	0.0544021	0.0396259	0.0576409	0.0466144	0.116277	0.0534274	0.11502	0.131234	0.106143	0.0699268	0.0545301	0.0752659	0.0547244	0.0446053	0.0825565	0.0626663	0.0585431	0.20027	0.0940572	0.0607077	0.0862978	0.109166	0.0946335	0.0517489	0.057705	0.0576606	0.0662766	0.0615924	0.0510258	0	0.0721646	0.0969479	0.0549629	0.103491	0.0649733	0.0597728	0.133089	0.0631584	0
PCSK4	0.0264486	0.030277	0.0153616	0.00576073	0.0171879	0.0266992	0.0143862	0.0237552	0.0170647	0.00267309	0.00736226	0.00752931	0.0159447	0.024763	0.0298512	0.0197472	0	0.0279614	0.0208025	0.0195099	0.00460865	0.0121103	0.0142784	0.0123301	0.0103453	0.0356982	0	0.00685016	0.0222027	0.0183408	0.0111502	0.0235577	0.0244625	0.0123632	0.0157862	0.0131845	0.0138123	0.0256736	0	0.00874974	0.0148895	0.0198316	0.0351751	0.0223611	0.00586767	0.00144329	0.00585549	0
REEP6	0.0309772	0.0116803	0.00712211	0.0179243	0.00871165	0.0154743	0.00875798	0.0204636	0.0105003	0.000531547	0.00325795	0.00587844	0.017532	0.00419438	0.0285142	0.00532443	0	0.0130002	0.0141479	0.00488971	0.0138004	0.00895093	0.00721122	0.00299703	0.00750463	0.0477426	0	0.0265425	0.0106184	0.0179257	0.0629718	0.0143057	0.00766683	0.00790953	0	0.00670453	0.00720153	0	0	0.0116599	0.00294231	0.0061726	0.0102622	0	0.0182181	0.00833391	0.00103309	0
ADAMTSL5	0.00323293	0	0.000713484	0.0039823	0	0	0.0031263	0	0.000996351	0	0.00034973	9.07275e-05	0	0	0	0.00131635	0	0.0029988	0.00116378	0.000216542	0.00441668	0	0	0	0	0.00108644	0	0	0.00139162	0	0	0.00169331	0	0.000371045	0	0	0	0	0	0	0.0010047	0.00851132	0	0	0	0	0.00120345	0
PLK5	0.0120421	0.0103113	0.0161268	0.0238728	0.0239209	0.0250296	0.0214748	0.0290558	0.0216355	0.0215795	0.00890563	0.0260375	0.019077	0.0126222	0.0476042	0.0140002	0	0.0469344	0.0134454	0.0310494	0.01501	0.0120437	0.0100875	0.00788944	0.0393097	0.0188128	0.20027	0.0413525	0.0436551	0.0257616	0.0280737	0.0466829	0.0562608	0.0242442	0.0300163	0.0130413	0.0318257	0.0324543	0	0.040865	0.0187939	0.0430088	0.0467179	0.0358652	0.0112762	0.0117136	0.0167582	0.0116798
MEX3D	0.00930761	0.00624081	0.00523411	0.010748	0.00750974	0.00535984	0.00789211	0.00384128	0.008826	0.00664529	0.0043389	0.00226484	0.00294357	0.0117672	0.000556269	0.00556105	0.131234	0.0125932	0.009116	0.00301532	0.00808482	0.00347428	0.00770193	0.00728818	0.00198973	0.0108587	0	0	0.00665537	0.00150977	0	0.00994611	0.00598437	0.00516926	0	0.00444271	0.0101311	0.00894948	0	0.00716419	0.004752	0.0116946	0.00673958	0.0169684	0.0150883	0.0121491	0.00747322	0
MBD3	0.0384871	0.0571243	0.0443902	0.0494892	0.0585081	0.0854759	0.0806744	0.0429041	0.0508246	0.020687	0.0356853	0.0347883	0.088264	0.0333385	0.0324914	0.040785	0	0.0555582	0.0488646	0.0732699	0.0534974	0.0180401	0.0658585	0.0307381	0.0573612	0.0672243	0	0.0342617	0.0689048	0.0668359	0.118579	0.0608	0.0762502	0.0379031	0.0438353	0.0371113	0.0624867	0.0826224	0	0.0362125	0.0376706	0.0476853	0.0385882	0.0752931	0.0979284	0.0385399	0.0241622	0.0478591
AC005943.1	0.00942648	0.00507667	0.00533746	0.0111542	0.00248339	0.00753516	0.00183529	0.00360434	0.00417257	0.00218065	0.00486693	0.00345619	0.0270079	0.00360315	0.0133467	0.0120043	0	0.00858669	0.00703022	0.0135654	0.00730713	0.00415928	0	0.00846421	0.00315489	0.00700494	0	0	0.00522738	0.00478308	0.0119701	0.00350303	0.006746	0.00592866	0	0.00767181	0.00360614	0.00369462	0	0.0128062	0.0139038	0.00907613	0	0.00290341	0.00126152	0.0121651	0.00196309	0.0301879
UQCR11	0	0	0.000499408	0.0053718	0.000976591	0	0.000919621	0	0.0033281	0	0.00210405	0	0.00849445	0.00120421	0	0.00135698	0	0	0.00398588	0.00028361	0.00159326	0	0	0	0	0	0	0	0.00248786	0	0.00758768	0.00104431	0	0	0	0.00559963	0.00168111	0.00332944	0	0.00211444	0.00141762	0	0.00763551	0.00290341	0	0.00384335	0	0
TCF3	0.0390848	0.0515791	0.0358543	0.0472248	0.0617373	0.0227429	0.0478149	0.0370848	0.0513958	0.0334463	0.0295682	0.0350735	0.0434229	0.0564497	0.0531193	0.0560289	0.181463	0.073124	0.0332666	0.0603188	0.0313237	0.0357188	0.0536957	0.0531498	0.0227815	0.0322939	0	0.0200918	0.0382607	0.0409822	0.0857092	0.0429096	0.0584234	0.0517846	0.0343712	0.0324694	0.044416	0.0314632	0	0.0631808	0.0435924	0.0532689	0.0467516	0.0562158	0.0427117	0.0293045	0.0476402	0.0301879
ONECUT3	0	0.000486013	0.00142704	0.00254353	0.00308637	0	0	0	0.000606214	0	0	0	0	0.00230025	0	0.00692813	0	0.000940979	0	0.000437039	0.00172524	0.000571765	0.00534871	0.00280041	0	0.000321971	0	0	0.00731971	0.000791109	0	0.00196305	0.00112781	0.00117698	0	0	0.000630224	0	0	0	0.0017157	0	0	0	0	0	0	0
ATP8B3	0.00466046	0.00122777	0.00321414	0.00663692	0.005519	0.0030919	0	0.00183362	0.000206902	0	0.00162519	0.00199773	0.0026545	0.00915235	0	0.00810576	0	0.00231922	0.000737682	0.00299557	0	0.00144324	0	0.00383202	0.000878317	0	0	0	0.00344423	0	0.00238458	0.002393	0.00288175	0.00155486	0	0.00241367	0.000518463	0	0	0	0	0.00050648	0.0144297	0	0	0	0	0
REXO1	0.0717152	0.0530074	0.0290695	0.0578385	0.04533	0.0282079	0.0598771	0.0320297	0.0478619	0.0326197	0.0285676	0.0464022	0.075349	0.058517	0.077039	0.0688363	0.171215	0.0463367	0.0444012	0.0542395	0.0507346	0.0334035	0.0496421	0.0437837	0.0398246	0.0590241	0	0.0782645	0.0303782	0.0700983	0.117009	0.0644776	0.0621766	0.0263151	0.0475611	0.022439	0.0320935	0.0688912	0	0.0504376	0.0445147	0.0719049	0.0667736	0.0551699	0.0562669	0.0432055	0.0275843	0.0116798
KLF16	0.0414703	0.0145774	0.0266234	0.035118	0.019536	0.025605	0.0361698	0.0139308	0.025289	0.0143273	0.0198197	0.0137319	0.0520294	0.0152891	0.00194853	0.0249583	0	0.0190678	0.0335367	0.0183417	0.026624	0.0074035	0.0304471	0.0169927	0.0179787	0.0471308	0	0.024645	0.0135755	0.0310961	0.0510333	0.0317382	0.0283223	0.0186598	0	0.00766874	0.0151337	0.0326026	0	0.0102943	0.0162052	0.0132894	0.0160754	0.053866	0.0201063	0.00247696	0.0178242	0.0301879
ABHD17A	0.113081	0.141712	0.084531	0.110966	0.107548	0.127499	0.129049	0.118753	0.0916137	0.0827944	0.0822318	0.0683972	0.132835	0.0911704	0.125835	0.0856428	0.161982	0.0867341	0.114158	0.11959	0.116807	0.0517501	0.0826095	0.069706	0.0931958	0.102167	0.416882	0.144755	0.113011	0.161678	0.189097	0.111511	0.116654	0.0672375	0.0903099	0.0637739	0.0787206	0.149406	0	0.11086	0.0916122	0.105612	0.14012	0.0859391	0.152333	0.116018	0.0464424	0.115032
SCAMP4	0.0207839	0.0424619	0.0419421	0.0714557	0.0545078	0.049806	0.0597655	0.0690915	0.0713237	0.0244795	0.0443702	0.0514092	0.059324	0.0528033	0.0890135	0.0874663	0.423318	0.0621829	0.0752498	0.0593408	0.0742836	0.0322602	0.0290363	0.0601786	0.0375749	0.0337822	0	0.0183676	0.0436563	0.0420767	0.0467213	0.0545763	0.0461069	0.0472866	0.0227063	0.0347473	0.0744139	0.0447193	1.58578	0.0389128	0.0609561	0.0329283	0.064574	0.0690768	0.0432678	0.0614859	0.0332131	0
CSNK1G2	0.0847246	0.111009	0.0650378	0.102001	0.0850217	0.0548903	0.0898757	0.0877695	0.0888384	0.0649546	0.0577132	0.0787124	0.0980012	0.102624	0.220595	0.0997926	0.171215	0.0995801	0.081575	0.119061	0.0836169	0.0770614	0.0964517	0.077957	0.0750389	0.0553803	0	0.136244	0.104707	0.0547582	0.118942	0.0994423	0.157371	0.0732889	0.0357574	0.0730604	0.0883139	0.115474	0	0.106618	0.123704	0.0714563	0.13614	0.101753	0.071335	0.0831009	0.0723474	0.0801973
BTBD2	0.142913	0.203613	0.127536	0.203465	0.136831	0.0993568	0.147646	0.127864	0.118433	0.110846	0.0853586	0.127246	0.17475	0.158059	0.148671	0.189915	0.279539	0.154902	0.145935	0.149922	0.112778	0.0845213	0.149937	0.0790616	0.127579	0.128636	0.23019	0.163444	0.163334	0.142685	0.235568	0.135655	0.21857	0.124053	0.232629	0.130371	0.132592	0.150146	0	0.110226	0.14605	0.132442	0.182603	0.199007	0.169925	0.109447	0.100684	0.0966033
MKNK2	0.070555	0.0714571	0.0507631	0.0402512	0.0340076	0.0262736	0.181863	0.0629742	0.0342083	0.0263346	0.0453905	0.0550661	0.0845282	0.0700016	0.0134721	0.0339504	0.171215	0.0539044	0.0704754	0.0458722	0.0450447	0.0610834	0.069207	0.0374768	0.0534778	0.0791067	0.0489565	0.0684868	0.0915363	0.0870358	0.106885	0.0637357	0.0676271	0.0372108	0.0648503	0.0195637	0.0881711	0.0548509	0	0.105954	0.054621	0.0945098	0.0959963	0.109223	0.117649	0.118671	0.0253466	0.0820682
MOB3A	0.0589768	0.07141	0.051264	0.0809807	0.056103	0.0444403	0.0512116	0.0889588	0.0596905	0.0474815	0.0284112	0.0612027	0.0559283	0.0931862	0.140288	0.0893031	0	0.101813	0.0710263	0.0813927	0.0525903	0.068973	0.0828653	0.0538077	0.0283183	0.077869	0.23019	0.0284581	0.0537862	0.051982	0.114964	0.0896499	0.0785023	0.051039	0.09332	0.0593623	0.067153	0.0796593	0	0.0688683	0.0780024	0.0775533	0.0789653	0.0305108	0.0715259	0.14047	0.0617297	0.0524325
IZUMO4	0.0408552	0.0484555	0.0223383	0.033878	0.0249571	0.0428716	0.0239177	0.034064	0.0227553	0.0102808	0.0154734	0.022886	0.0209516	0.0202855	0.0258373	0.0359579	0	0.0267002	0.0211264	0.0381302	0.0280238	0.0139598	0.00878613	0.0247528	0.0163637	0.0223306	0.142571	0.106652	0.0511061	0.0487079	0.0422338	0.0401607	0.0365538	0.0165026	0.0385145	0.0149604	0.0247788	0.0169123	0	0.0148122	0.0168761	0.0205186	0.0642253	0.0425832	0.0635179	0.0530422	0.0170522	0
AP3D1	0.164116	0.223009	0.139565	0.214988	0.175288	0.199092	0.184212	0.190765	0.14475	0.131626	0.130939	0.111651	0.178578	0.129214	0.261083	0.114706	0	0.171671	0.147416	0.179985	0.151845	0.094284	0.212995	0.0896396	0.128969	0.195732	0.20027	0.196632	0.258146	0.146214	0.184376	0.188845	0.241241	0.107708	0.207552	0.150413	0.157623	0.208487	0.847975	0.163056	0.153884	0.225176	0.192846	0.177268	0.137821	0.203717	0.0941465	0.0921136
DOT1L	0.037712	0.0463273	0.0510582	0.034768	0.0637384	0.0304374	0.0495247	0.0454243	0.0575909	0.0446597	0.0306559	0.0424433	0.0648216	0.0844277	0.0856801	0.0651999	0	0.0815736	0.0387728	0.0639823	0.0660617	0.0375908	0.0752751	0.0282614	0.0266242	0.038548	0	0.0427165	0.0672615	0.0402597	0.0566682	0.0810534	0.0714247	0.0342051	0.0466645	0.0557986	0.0608749	0.051201	0	0.0523888	0.0756246	0.0655065	0.0228578	0.075655	0.0740394	0.148743	0.0459651	0
PLEKHJ1	0.0312543	0.0480747	0.0304338	0.0933786	0.0683111	0.0362099	0.0467226	0.0577602	0.0770432	0.037551	0.0413252	0.0258045	0.0540492	0.0855761	0.044975	0.0959628	0	0.0567705	0.0837572	0.0631488	0.0597783	0.0212252	0.0479457	0.0475048	0.0432596	0.0480889	0	0.0327458	0.0875964	0.0352015	0.0600669	0.0627158	0.0630174	0.0405205	0.00875265	0.0418535	0.0368201	0.0187401	0	0.0769659	0.0845513	0.0368374	0.10252	0.0408163	0.0906274	0.0219662	0.0356451	0.101593
SF3A2	0.0319366	0.0265258	0.0204422	0.0288131	0.0383127	0.00848795	0.0419737	0.0523552	0.042491	0.0212525	0.0202908	0.0165445	0.0737832	0.0648479	0.0465979	0.0588852	0	0.0397848	0.039534	0.0331391	0.0284379	0.03493	0.0129889	0.0308299	0.0256533	0.0298051	0	0.0494475	0.0466375	0.0315172	0.0306283	0.0507753	0.0536372	0.0263009	0.0079	0.0190603	0.0387566	0.0502769	0	0.041093	0.0331732	0.0529514	0.0420922	0.0478024	0.043888	0.0238675	0.0275671	0.0524325
AMH	0.120972	0.127482	0.0776917	0.104723	0.0596098	0.12081	0.0829361	0.0630122	0.0702368	0.0426647	0.0666556	0.0605833	0.0797978	0.0928045	0.2409	0.00495566	0.322965	0.0269015	0.0761542	0.0586117	0.0930354	0.0532011	0.0810448	0.0287712	0.106147	0.0679181	0	0.128996	0.0673962	0.168403	0.146705	0.105872	0.189898	0.08625	0.0582406	0.0799646	0.103481	0.131127	0	0.0491374	0.0352274	0.0698281	0.139886	0.16571	0.152437	0.125254	0.034021	0.0329632
JSRP1	0.00440667	0.0142047	0.0072799	0.00833356	0.00806199	0.0020903	0.00798618	0.00738537	0.00377383	0.0115571	0.00511134	0.00974132	0.00292126	0.00681584	0.00829706	0.00154058	0	0.00599971	0.00544681	0.00456478	0.00204056	0.00229978	0.00456939	0.00210287	0.00828724	0.00142658	0	0	0.00386372	0.0127753	0.0195376	0	0.0215516	0.00388918	0.0103468	0.00640666	0.00610458	0.00339417	0	0.000515588	0.00686385	0.00579872	0.00672107	0.0194053	0.00430968	0	0.00463881	0
AC005258.1	0.0168828	0.00612232	0.00795008	0.0145241	0.0194946	0.0117526	0.00464161	0.00733758	0.0109306	0.00751003	0.00375896	0.017836	0.0217062	0.025852	0.00113132	0.0138621	0	0.0347835	0.0109369	0.0199951	0.0120065	0.0114497	0.00189726	0.0241171	0.00599885	0.00737976	0.139962	0.0177192	0.00808351	0.0116977	0.0146345	0.0192604	0.00882393	0.0130136	0	0.00581286	0.0132971	0.022828	0	0.00263293	0.00898893	0.0172758	0.0398198	0	0.0139169	0.0245708	0.00847098	0
PEAK3	0	0	0.00132041	0.00216829	0.00287871	0.000516729	0	0	0.00135869	0.0013719	0	0.00291799	0	0.0029683	0	0.00179717	0	0.00548981	0	0	0.000942937	0.00222218	0.00124577	0	0	0.000555235	0	0	0	0.00405063	0	0	0	0	0	0.000316827	0	0	0	0	0.00258921	0	0	0	0	0	0.000365374	0
LINGO3	0	0.00208426	0.0042014	0.00834688	0.00267946	0.00236532	0.0008983	0.00887278	0.00596061	0.000867423	0.00251584	0.00768141	0.000550078	0.0029683	0.00240078	0.00249735	0	0.000934771	0.010056	0.00340221	0.0011017	0.00596871	0.00152697	0	0	0.00213352	0	0	0.00345495	0.00145797	0.00275774	0.00669986	0.0083926	0.00208546	0.00605678	0.000629784	0.00522019	0.00502453	0	0.00142892	0.00378155	0.00525403	0	0.00456852	0.0057388	0.00321452	0.00169316	0
LSM7	0.0545289	0.0206471	0.0398128	0.159115	0.0949044	0.0543598	0.0911865	0.05645	0.0726349	0.0383312	0.0625615	0.0402336	0.0605915	0.0882492	0.0431376	0.057104	0	0.0407245	0.0932192	0.0429008	0.0570346	0.0421386	0.0296102	0.0470643	0.0526771	0.048349	0	0.069802	0.127008	0.108654	0.0863277	0.0475959	0.0712159	0.0413997	0.0222069	0.0321376	0.0396872	0.0644101	0	0.0628419	0.040401	0.0392238	0.0665936	0.0691886	0.0538898	0.0343958	0.0267656	0
SPPL2B	0.129844	0.161976	0.122599	0.159362	0.159766	0.112148	0.0842241	0.125246	0.109722	0.0624761	0.0930339	0.067809	0.150406	0.155864	0.181622	0.148233	0	0.137456	0.114855	0.152984	0.143169	0.0949947	0.0904403	0.077385	0.118019	0.134349	0.20027	0.142155	0.14488	0.196315	0.170733	0.15137	0.199995	0.0941889	0.0780327	0.130889	0.0875437	0.110093	0	0.145377	0.142428	0.181561	0.154703	0.120532	0.150165	0.0911251	0.0934557	0.0744354
TMPRSS9	0.00710307	0.0101995	0.00933575	0.0187078	0.0231734	0.0066858	0.0102473	0.0165013	0.0107729	0	0.00484152	0.0103491	0.00395518	0.0424452	0.0108762	0.0363277	0	0.0265692	0.0229184	0.0126572	0.024364	0.00569394	0.000464234	0.0130599	0.00509729	0.0116533	0	0	0.0262732	0.0174999	0.0143085	0.0285121	0.0076451	0.0171346	0.00560869	0.00410149	0.00339353	0.00945238	0	0.00719676	0.0111342	0.00272971	0.0298183	0.00347113	0.00543932	0.00800054	0.00788803	0.0693223
TIMM13	0.049172	0.0685568	0.0363303	0.123726	0.0927911	0.0674022	0.0740756	0.0755058	0.0856288	0.0308018	0.0438335	0.0226303	0.0938869	0.0907637	0.0569369	0.110587	0.0804392	0.0865621	0.124744	0.0608471	0.0845008	0.0290409	0.028942	0.0583504	0.0351388	0.0391326	0	0.0352997	0.0926123	0.0448318	0.0321808	0.0856587	0.0493494	0.0418619	0.0658428	0.0262785	0.0685892	0.0454825	0	0.0544612	0.0731496	0.0336339	0.0755596	0.110494	0.0717647	0.0217476	0.0265425	0
LMNB2	0.0388496	0.0309359	0.0281388	0.0355484	0.0400584	0.0370705	0.0478761	0.0236558	0.0315441	0.0308598	0.0390958	0.0295481	0.0455932	0.0396782	0.0463726	0.0332763	0	0.0243681	0.0387423	0.0394598	0.048392	0.0442259	0.0367264	0.0164408	0.048178	0.0423627	0	0.0310027	0.0368023	0.0258648	0.0715373	0.0420057	0.0728949	0.0250111	0.0415926	0.0343715	0.0312445	0.0338268	0	0.0427787	0.0272175	0.0305942	0.0451917	0.072691	0.0290738	0.0398783	0.031431	0.0301879
GADD45B	0.012089	0.00612674	0.0151708	0.0113818	0.0122653	0.0175239	0.0417471	0.023444	0.0242434	0.00550827	0.0136075	0.00621322	0.0115371	0.0752806	0.0105204	0.0325014	0	0.0255002	0.0366155	0.0132225	0.0165512	0.0308879	0.0338748	0.0155159	0.0268531	0.0281922	0	0.0323602	0.0404685	0.0120033	0.0272491	0.0222624	0.0159167	0.0119327	0	0.0124444	0.0163631	0.0181949	0	0.0365494	0.0107808	0.00826235	0.0493593	0.016209	0.0243201	0.0279786	0.00906967	0.137314
GNG7	0.293622	0.293855	0.2833	0.363424	0.311979	0.261249	0.239889	0.28153	0.223769	0.235208	0.20815	0.312615	0.384575	0.340707	0.425351	0.286689	0.670102	0.312561	0.265571	0.296455	0.313679	0.210242	0.359192	0.226728	0.217851	0.303998	0.0489565	0.391542	0.361618	0.313857	0.461557	0.280861	0.44511	0.243673	0.418631	0.265437	0.281008	0.331323	1.03084	0.28354	0.314641	0.385446	0.373733	0.360345	0.436871	0.335786	0.223691	0.276916
DIRAS1	0.106024	0.099356	0.0925198	0.125942	0.136342	0.178928	0.196114	0.124981	0.142062	0.0825835	0.136832	0.0822557	0.174441	0.0979535	0.0436819	0.116626	0.227297	0.105468	0.191424	0.13	0.149614	0.0745191	0.107831	0.127112	0.137538	0.163309	0	0.100591	0.178567	0.117795	0.127663	0.147469	0.141222	0.0794397	0.130327	0.0891065	0.0995796	0.115269	0	0.10503	0.131654	0.125587	0.0839276	0.238876	0.203276	0.15422	0.0453036	0.205585
AC006538.2	0.0170037	0.00588587	0.0037152	0.00923965	0.012421	0.0135598	0.012904	0.0044639	0.00634756	0.00387634	0.00468483	0.0100975	0.0171405	0.0144063	0.0135589	0.00156932	0	0.0117671	0.0150809	0.00750295	0.0109352	0.00232533	0.00485812	0.00638874	0.0100882	0.00752409	0	0.0402481	0.0152469	0.0118594	0.00907945	0.00830982	0.00852195	0.0071984	0.00554633	0.00475194	0.00937443	0.0219084	0	0.00535398	0.00691334	0.00937746	0.0247216	0.0389299	0.00118875	0.0326737	0.00455342	0.0558634
SGTA	0.127258	0.111518	0.0586678	0.121214	0.0703495	0.0795165	0.137099	0.0919948	0.0727638	0.0444829	0.05669	0.0827121	0.107414	0.0817439	0.0907271	0.0682597	0.350646	0.0607657	0.0858127	0.0947648	0.0855629	0.0426595	0.0785712	0.0808993	0.0851092	0.0581165	0	0.107424	0.102217	0.0714593	0.160991	0.0952313	0.111716	0.0392629	0.120586	0.0544816	0.0544765	0.069709	0	0.0956211	0.066532	0.0298963	0.0690923	0.12792	0.124105	0.0478747	0.0386657	0
THOP1	0.0772902	0.154392	0.0634973	0.0813419	0.0725846	0.0844646	0.0722198	0.0962081	0.0687569	0.0620081	0.0550181	0.0629208	0.0819557	0.10268	0.0838808	0.0652232	0.226642	0.0749675	0.0761494	0.0708408	0.0733615	0.0360734	0.0586985	0.0508395	0.0681383	0.0637494	0.135831	0.0363803	0.0768574	0.101737	0.168193	0.0704913	0.112563	0.0520659	0.0580728	0.0530412	0.0768359	0.114991	1.03084	0.0688248	0.0748048	0.0937864	0.120901	0.123352	0.11608	0.0866431	0.0423022	0
ZNF554	0.0276287	0.0213803	0.0124705	0.0247528	0.0152252	0.00803469	0.0257732	0.0345172	0.0295145	0.0137491	0.024162	0.0257407	0.0324688	0.0477661	0.0490873	0.0493896	0	0.0383193	0.0240908	0.0274673	0.0213369	0.0444396	0.0271286	0.0188766	0.030683	0.00702155	0	0.0226251	0.0300245	0.0116192	0.0489725	0.036816	0.0187406	0.0198445	0.0183149	0.00980653	0.0112883	0.00581522	0	0.0271733	0.0334843	0.0133503	0.015956	0.00839289	0.0158955	0.0168192	0.0192571	0
ZNF555	0.052524	0.0536711	0.0565414	0.0660221	0.0438457	0.049686	0.0434738	0.058369	0.0567213	0.0337813	0.0581159	0.0412984	0.0588186	0.0483529	0.0672623	0.0689656	0.280274	0.0853407	0.0552256	0.0540378	0.0744968	0.056232	0.0341027	0.0584627	0.0554429	0.123702	0.0489565	0.0550298	0.0577456	0.0402701	0.0209921	0.0710512	0.0468501	0.0277723	0.00868285	0.0570666	0.0467872	0.0545448	0	0.0912623	0.0621211	0.0304002	0.0840705	0.0423083	0.0478882	0.0148136	0.0400735	0.0116798
ZNF556	0.00656719	0.00578306	0.00539878	0.0104792	0.00162978	0.00767935	0.00357031	0.00305897	0.00454866	0.00309498	0.00699212	0.00604989	0.0124046	0.00186709	0.00166716	0.00867653	0	0.0064539	0.00371053	0.00881431	0.0112303	0.0138589	0.00206343	0.00348769	0.00408742	0.0047702	0	0.014275	0.00394233	0.00349799	0.00770427	0.020136	0.00734691	0.00330369	0.00216962	0.00626074	0.00730335	0.0153568	0	0.0055913	0.00845687	0.0173743	0.017202	0.00845853	0.00131589	0.0101955	0.0075011	0
ZNF57	0.0041153	0.00230899	0.00730786	0.0139723	0.00738884	0.0242555	0.013909	0.0233697	0.0133415	0.00685644	0.00992626	0.0029976	0.00854151	0.0103882	0.0105336	0.00802752	0	0.0133927	0.00843053	0.00396404	0.00864811	0.00669434	0.00252734	0.0081082	0.00443706	0.0193505	0	0.00834049	0.0177753	0.00553675	0.00792621	0.0111881	0.0116819	0.00893703	0.00554633	0.00661633	0.00361461	0.00268851	0	0.00600552	0.0133918	0.000703178	0.0182602	0.00172559	0.0124228	0.0165981	0.0128756	0
ZNF77	0.0286809	0.0254009	0.0181901	0.0399208	0.0236869	0.0200328	0.00335107	0.0164583	0.0224195	0.0110875	0.0182295	0.0134058	0.027059	0.0405268	0.0375565	0.0353036	0	0.0363503	0.0229969	0.033172	0.0212214	0.0168144	0.00805624	0.0284689	0.0130209	0.0149756	0	0.0214408	0.0221059	0.00724297	0.0183998	0.0263847	0.0311341	0.0223562	0.00201579	0.0102876	0.0139349	0.0192138	0	0.0118964	0.0299703	0.0124157	0.0338441	0.0341907	0.0160164	0.0205499	0.0129027	0.0842615
TLE6	0.00791741	0.0131442	0.00715759	0.0141427	0.0181184	0.00604005	0.00379969	0.00355094	0.0105692	0.00770862	0.0115324	0.0025684	0.0075987	0.00132517	0.00461126	0.00621747	0	0.0248194	0.0118806	0.0135635	0.00971661	0.0109047	0.00504079	0.00383103	0.00836588	0.0110906	0	0	0.0189226	0.0233815	0.00805101	0.00393626	0.0205538	0.00477968	0	0.0151794	0.00800538	0.00951831	0	0	0.00963678	0.0132364	0.00675233	0	0.0159475	0.0235274	0.0082382	0
TLE2	0.16086	0.194193	0.111142	0.20007	0.196202	0.136901	0.128286	0.20786	0.164543	0.114797	0.0958573	0.122768	0.154337	0.150777	0.282303	0.23244	0	0.235287	0.140714	0.185991	0.149055	0.078816	0.160711	0.13138	0.130217	0.154809	0	0.157149	0.216098	0.249694	0.254292	0.172283	0.241528	0.132207	0.151328	0.141278	0.164675	0.163022	0	0.179347	0.187564	0.137154	0.22661	0.224012	0.185287	0.122348	0.136996	0.15352
GNA11	0.144691	0.117675	0.103875	0.0790542	0.0695871	0.0918081	0.120797	0.105822	0.106671	0.0698567	0.083776	0.0857564	0.128913	0.072723	0.0871591	0.0885247	0.195866	0.0967399	0.110892	0.0931895	0.112556	0.0652586	0.0829483	0.0592379	0.0920343	0.162267	0.343046	0.105349	0.103754	0.0717188	0.153011	0.11519	0.17301	0.0843933	0.127754	0.0764821	0.0919993	0.14193	0	0.149282	0.0892599	0.103236	0.125547	0.188651	0.159598	0.106681	0.07446	0.114391
GNA15	0	0	0.00106256	0.00735549	0.00556775	0.00291507	0.00528241	0.00756108	0.00345493	0.000531547	0.00242073	0.00263334	0.00400075	0.0106563	0.00408555	0.000977932	0	0.0162428	0.0090478	0.00270186	0.00186838	0.000893544	0.0017701	0.00679026	0.00737612	0.00574696	0	0.00221108	0.0051913	0.0217056	0	0.00847951	0.000953046	0.0029714	0	0.00137812	0.00371604	0.00991061	0	0.000663236	0.00745953	0	0.00786717	0.00212277	0.00458717	0	0.00478277	0
S1PR4	0	0	0	0.000984192	0	0	0	0	0	0	0	0	0	0	0	0	0	0.00260747	0	0	0	0	0	0	0	0.00214455	0	0	0	0	0	0	0	0	0	0	0	0	0	0	0	0	0	0	0	0	0	0
NCLN	0.128222	0.129296	0.0837357	0.137148	0.13116	0.109253	0.0772128	0.115187	0.0991406	0.0483295	0.0767467	0.0755269	0.123498	0.145203	0.123185	0.127549	0	0.120023	0.0892154	0.129761	0.121792	0.0594335	0.0711951	0.0591327	0.0801323	0.0555937	0.0489565	0.0895352	0.0955655	0.116417	0.135535	0.113891	0.111313	0.0611705	0.0509867	0.0800741	0.0702808	0.0789842	0	0.131808	0.121676	0.0650741	0.132624	0.130777	0.110575	0.124544	0.0745753	0.0272277
CELF5	0.389679	0.447401	0.25488	0.392894	0.380344	0.326573	0.297108	0.321974	0.203829	0.244574	0.237309	0.382485	0.387326	0.236197	0.516642	0.295777	0.37483	0.295431	0.267762	0.308107	0.270173	0.180562	0.403063	0.161874	0.260368	0.419521	0.157438	0.418473	0.374691	0.411459	0.478892	0.324929	0.450788	0.218676	0.40241	0.274366	0.253278	0.39261	0	0.376982	0.307827	0.451403	0.395235	0.541578	0.368054	0.29772	0.140242	0.426444
NFIC	0.281858	0.228784	0.189338	0.256382	0.230776	0.185267	0.167425	0.195964	0.154053	0.151846	0.17851	0.226888	0.235599	0.202104	0.308266	0.230213	0.186264	0.313156	0.170712	0.269837	0.205066	0.160051	0.294265	0.137038	0.169489	0.309643	0.204023	0.295922	0.263279	0.261741	0.350309	0.213749	0.297156	0.156097	0.33618	0.188836	0.209047	0.265915	0.943868	0.208477	0.231609	0.305174	0.278537	0.15919	0.286962	0.318041	0.14643	0.402738
SMIM24	0.00109627	0.0118922	0	0.0013882	0.000604264	0	0.00715339	0	0.00366125	0.000803532	0	0	0.00433665	0.00290744	0	0.0034362	0	0	0.00136417	0	0	0.00138937	0	0.000930704	0.000864004	0	0	0	0.00483426	0.00397131	0	0.00461195	0.00279162	0.00238739	0	0.00721958	0.00437259	0	0	0.000515588	0.00111676	0	0	0	0.0010189	0	0	0
DOHH	0.0233725	0.0231783	0.0186173	0.0308986	0.0195953	0.0171197	0.0379254	0.0379954	0.0428107	0.0181665	0.0220322	0.0272133	0.0594447	0.044846	0.0143249	0.0243792	0	0.0133833	0.0399938	0.0322605	0.0264766	0.0201225	0.0308992	0.0238823	0.0317199	0.03724	0.20027	0.0217363	0.0200125	0.042829	0.0957864	0.0347562	0.0485266	0.0237017	0.0424109	0.0279212	0.0175566	0.0382074	0	0.0386141	0.0398167	0.0257509	0.0613098	0.0373274	0.0215013	0.023306	0.0176061	0.0682354
FZR1	0.074297	0.0828239	0.0645774	0.0936305	0.0670664	0.0766928	0.0778908	0.108756	0.072457	0.0595092	0.0577133	0.0496708	0.0896876	0.0938718	0.0907093	0.0590506	0	0.0558491	0.0709007	0.087422	0.0825232	0.0533561	0.0982338	0.046832	0.0936498	0.0635048	0	0.116657	0.0915485	0.135254	0.192903	0.0809573	0.12724	0.0451013	0.0752593	0.0487965	0.074442	0.0918539	0	0.098411	0.0701729	0.0559232	0.109596	0.0873088	0.0877532	0.0572107	0.0630377	0
MFSD12	0.0451905	0.0876404	0.0424589	0.100212	0.0923427	0.0471727	0.0806984	0.0665876	0.0656374	0.053307	0.0476752	0.0465086	0.081648	0.067248	0.0316301	0.0937931	0	0.0779385	0.0764713	0.0759379	0.0724739	0.0399824	0.0338435	0.0443414	0.061196	0.0762108	0	0.0821948	0.0735436	0.0847112	0.0678678	0.0805902	0.0837143	0.0583534	0.0493763	0.046621	0.0588287	0.0415069	0	0.0598454	0.0682289	0.0872965	0.147909	0.094227	0.0484569	0.09791	0.025391	0.0368704
C19orf71	0.00989183	0.0138614	0.00935484	0.020464	0.0192866	0.0175311	0.0116296	0.0204008	0.0096349	0.00997478	0.0033025	0.0180256	0.00962149	0.0167987	0.0172358	0.0204015	0	0.0238592	0.0164789	0.0132403	0.010554	0.0178767	0.0331725	0.0184852	0.0030572	0.0117613	0.0489565	0.019572	0.0270359	0.0127086	0.0108351	0.0109445	0.0411973	0.0177577	0.0548219	0.0140798	0.00159996	0.00451166	0	0.0146165	0.0137704	0.0216699	0.0314048	0.0188959	0.0138822	0.020102	0.00784796	0
HMG20B	0.00183829	0	0.000611525	0.000691198	0.00328155	0.000710578	0.0209258	0.00681965	0.00535991	0	0.002019	0.00399014	0.00209382	0	0.00876798	0.00834532	0	0.00279651	0	0.000524598	0.0101288	0	0.000921005	0.000312755	0.00646416	0.00873989	0	0.0127903	0.00467127	0	0.00689328	0.00330448	0	0.00197305	0	0.00343645	0.00793282	0	0	0.00787231	0.00142858	0	0.00257355	0.00523249	0	0	0.000687885	0
GIPC3	0	0	0	0.00560874	0.00625028	0	0	0	0.00137612	0.00251964	0.00198502	0	0	0	0	0	0	0	0	0.000469468	0	0.000532497	0	0	0.000207535	0	0	0	0.000723573	0.00817758	0	0.00213955	0	0	0	0	0.0011764	0	0	0	0.00092511	0	0.00328919	0	0	0	0.000442652	0
TBXA2R	0.0092088	0.0103511	0.00775921	0.0381335	0.00511077	0.00716084	0.0110687	0.00698546	0.0134367	0.000977136	0.0107751	0.00803527	0.00898256	0.0321591	0.0100113	0.0121304	0	0.0235246	0.0141475	0.0158845	0.007375	0.00469042	0.00412627	0.00694422	0.00181257	0.0053752	0	0	0.0119407	0.019288	0.0363829	0.0171758	0.0144938	0.0126979	0.0262051	0.00391542	0.0226632	0.0296813	0	0.017297	0.012748	0.00430073	0.0468855	0.0125619	0.00114958	0	0.00294819	0
CACTIN	0.0349629	0.0209036	0.0221744	0.0239037	0.0195937	0.0133318	0.0277053	0.0320239	0.0161158	0.0172512	0.0199105	0.0274288	0.0296887	0.0290968	0.0627924	0.0387508	0	0.0210172	0.0397922	0.0178908	0.0222847	0.00805905	0.0194259	0.0100517	0.0150465	0.0279851	0	0.0117899	0.0396181	0.0428567	0.0205104	0.0200677	0.0450241	0.0146289	0.00744711	0.00513089	0.0262779	0.0264888	0	0.0256486	0.0318547	0.0347166	0.0356567	0.023158	0.0286694	0.0281228	0.0126386	0
PIP5K1C	0.126996	0.118093	0.0912984	0.118166	0.116855	0.150754	0.167813	0.115779	0.0962665	0.0516217	0.0722941	0.0994366	0.107706	0.160135	0.112523	0.106153	0.231296	0.108206	0.0971453	0.0965127	0.084096	0.0808289	0.10705	0.0613958	0.122351	0.11582	0.204023	0.157296	0.113652	0.15512	0.138688	0.114153	0.154242	0.100429	0.131444	0.082424	0.0898869	0.119248	0	0.107366	0.13241	0.135222	0.136128	0.166263	0.12469	0.100073	0.0712901	0.0687798
TJP3	0.00572367	0.00117012	0.0116286	0.0270103	0.0144175	0.00292672	0.0125221	0.00825592	0.0108316	0.005226	0.00184791	0.00197922	0.00386262	0.0346556	0.0280626	0.0101705	0	0.00555787	0.00440765	0.00392099	0.00810714	0.0028347	0.00106595	0.00164012	0.000834134	0.00353524	0	0.0335383	0.018557	0.00404266	0.0014531	0.0103455	0.00285946	0.00707679	0.0042852	0.00488165	0.005413	0.00122959	0	0.0246715	0.011959	0.00966393	0.0128883	0.000645383	0.000785577	0.00231429	0.00639888	0
APBA3	0.0248407	0.0276013	0.0166351	0.0240443	0.0127075	0.0175754	0.0284482	0.0210353	0.0184594	0.0175628	0.00832971	0.0486965	0.0299384	0.0113995	0.0558775	0.0238585	0	0.0250122	0.0130862	0.0124163	0.0192671	0.0105407	0.0273123	0.0261642	0.0356169	0.0349287	0	0.0481542	0.0213407	0.0154544	0.0247662	0.0275282	0.0184577	0.0302134	0.0143981	0.0169413	0.0214029	0.0266849	0	0.0223159	0.0212497	0.010545	0.0372281	0.0525212	0.0244569	0.0176743	0.0186469	0.0301879
MRPL54	0.0363477	0.00710981	0.0140592	0.0412738	0.0255697	0.0338643	0.0426472	0.0346584	0.0330794	0.00753479	0.0198424	0.00894723	0.0281416	0.045787	0.0182482	0.0275961	0	0.0184129	0.0417959	0.0152012	0.0335691	0.0128893	0.0170608	0.0205177	0.0144345	0.0058609	0	0.00419736	0.0207557	0.0197108	0.028235	0.0144348	0.0478806	0.0129243	0	0.0140029	0.021746	0.0215289	0	0.0645934	0.0125867	0.03029	0.0291324	0.0398989	0.0268863	0.0131658	0.00584479	0
RAX2	0.00541666	0.000739997	0	0	0.000966301	0	0.00394223	0	0.000565947	0	0.000753876	0	0	0.00321399	0	0	0	0	0.000763615	0	0	0	0	0.000835894	0	0.00158306	0	0.00171142	0	0.00517197	0.00158959	0	0.000869314	0.000143634	0	0	0	0.00236757	0	0	0	0.010026	0	0.00208317	0	0	0	0
MATK	0.134344	0.117831	0.0622183	0.128417	0.108036	0.122414	0.0967457	0.0994404	0.0835386	0.0586024	0.0615498	0.082942	0.145275	0.127965	0.193325	0.117672	0	0.0936261	0.109448	0.12209	0.103701	0.0807343	0.0695796	0.0555786	0.0856928	0.156175	0	0.116647	0.100961	0.137739	0.239149	0.121627	0.16699	0.0639644	0.11669	0.070482	0.0856908	0.108074	0.987336	0.0912616	0.0837436	0.133287	0.129591	0.13829	0.105464	0.104118	0.0535876	0.0693589
ZFR2	0.312808	0.326606	0.202576	0.345941	0.304214	0.292145	0.235265	0.245982	0.186766	0.19122	0.21082	0.280957	0.302043	0.255395	0.391085	0.268998	0	0.297117	0.21467	0.281157	0.258492	0.20428	0.322914	0.220815	0.196558	0.233575	0.250516	0.349978	0.315162	0.285354	0.346598	0.264656	0.368561	0.208465	0.355688	0.25471	0.221521	0.248475	0	0.287218	0.274738	0.348983	0.470659	0.300183	0.306701	0.273278	0.196459	0.324008
ATCAY	0.385137	0.370597	0.26703	0.440158	0.36748	0.375834	0.2881	0.335636	0.210858	0.202281	0.234089	0.311345	0.363166	0.270156	0.456521	0.295232	0.36299	0.302931	0.288782	0.334176	0.239055	0.176099	0.38101	0.188949	0.259508	0.351279	0.741659	0.347182	0.444946	0.397733	0.451516	0.297056	0.398427	0.233492	0.301975	0.241711	0.243602	0.350645	0	0.332473	0.299272	0.419065	0.517314	0.380689	0.32649	0.366001	0.193911	0.319967
NMRK2	0.00507361	0.000643712	0.00311711	0.00555256	0.000640117	0.00117907	0.00100284	0	0.00138105	0.000385058	0.000805115	0	0	0.00271157	0.00408555	0.00786737	0	0.00314169	0.00113624	0.000280011	0.0011136	0.00124892	0.00431092	0.000762046	0	0.000443411	0	0	0.00368744	0.00174457	0	0.00173296	0.001703	0.0029425	0	0.000377695	0.00119044	0	0	0.00652357	0.000505904	0	0.00845368	0	0	0.00557385	0.00404431	0
DAPK3	0.035485	0.0535406	0.0315225	0.0716687	0.0731004	0.0635437	0.0632236	0.0742748	0.05586	0.0466649	0.039364	0.032533	0.0581575	0.0687963	0.0530975	0.0591269	0	0.0639414	0.0616099	0.0512903	0.0397736	0.0462569	0.0668679	0.0640951	0.0426303	0.114859	0.139962	0.0670122	0.0498223	0.0340407	0.0870509	0.0939812	0.109041	0.0325225	0.03113	0.0436502	0.0487197	0.0878572	0	0.0540243	0.0564758	0.048069	0.0800883	0.0631274	0.0452299	0.0484658	0.0464103	0
EEF2	0.172285	0.142272	0.151448	0.192663	0.167716	0.163791	0.278041	0.184507	0.16259	0.107952	0.106549	0.085409	0.194678	0.143165	0.165445	0.120157	0.254837	0.11548	0.206098	0.157521	0.159266	0.0984473	0.111674	0.114543	0.142654	0.15946	0.108265	0.202528	0.205814	0.16429	0.229733	0.172735	0.162189	0.131866	0.151065	0.0680103	0.188232	0.194943	0	0.21092	0.120701	0.131822	0.263665	0.186719	0.21893	0.146497	0.0531852	0.5259
PIAS4	0.0515254	0.078729	0.0442723	0.0582583	0.0559098	0.0675366	0.0700373	0.05977	0.0418365	0.0383466	0.0562975	0.0556643	0.0604244	0.0545948	0.0377799	0.0460692	0.233682	0.0532027	0.0646405	0.0363869	0.0470443	0.0258397	0.0463995	0.0446815	0.0241756	0.0777086	0	0.0704409	0.0330633	0.0831683	0.121336	0.0455806	0.110866	0.0545714	0.124801	0.0458927	0.0621351	0.0804653	0	0.056881	0.0599771	0.0954692	0.0463127	0.124909	0.0679296	0.0582768	0.0407677	0.22891
ZBTB7A	0.229428	0.216019	0.143614	0.173611	0.164424	0.155895	0.207573	0.17159	0.142936	0.0953004	0.133407	0.121495	0.235826	0.130285	0.167975	0.135675	0.544695	0.161994	0.154472	0.165503	0.132476	0.110841	0.227607	0.0847046	0.156688	0.186986	0.0489565	0.23798	0.139344	0.187934	0.264718	0.135077	0.23687	0.140852	0.215899	0.140432	0.173269	0.179035	0	0.178406	0.140926	0.214189	0.164537	0.252191	0.185361	0.180249	0.104706	0.12873
MAP2K2	0.112835	0.110103	0.116792	0.131106	0.109471	0.110184	0.163253	0.148847	0.117285	0.0912657	0.102985	0.10922	0.136636	0.127129	0.0997604	0.119371	0.235595	0.106898	0.144369	0.123411	0.106908	0.0731857	0.119734	0.0867743	0.108394	0.0806014	0	0.174643	0.175643	0.140454	0.214771	0.137516	0.232612	0.101789	0.17358	0.0580641	0.103122	0.130092	0	0.140385	0.100247	0.111143	0.121998	0.127106	0.123861	0.0802776	0.0613295	0.247116
CREB3L3	0.00540176	0.00603554	0.00244002	0.00918828	0.00210546	0.0013765	0.00190279	0.00530631	0.00302356	0.00119864	0.00284488	0.0045887	0.00549298	0.00174856	0	0.00579423	0	0.00442188	0.00715197	0.000821411	0.00124273	0.00456754	0.00231863	0	0.00205743	0.00209772	0	0	0.0147122	0.0133085	0.0104019	0.00334975	0.00569876	0.0043449	0	0.00115535	0.0046816	0	0	0.00800484	0.00651285	0.00722444	0	0	0	0.000379788	0.00519816	0
SIRT6	0.0252164	0.024494	0.0326159	0.0724792	0.0527807	0.0344567	0.0745869	0.0395579	0.0583678	0.0252352	0.029715	0.041995	0.0518235	0.0662065	0.0520606	0.0469259	0	0.0576669	0.0527016	0.0482395	0.0625736	0.0260923	0.0409721	0.0254769	0.0206051	0.0507358	0	0.0699935	0.0699245	0.0428754	0.0599652	0.0533704	0.0472331	0.0219094	0.019583	0.0344496	0.0417675	0.0491849	0	0.0209163	0.0538131	0.0599038	0.0484697	0.0946551	0.0652902	0.0213469	0.029454	0.0558634
ANKRD24	0.130217	0.076587	0.0774363	0.109836	0.0724215	0.0967087	0.0899551	0.172508	0.0749079	0.0546933	0.0699522	0.0864907	0.127924	0.122921	0.267874	0.0929001	0	0.0960341	0.0743218	0.124847	0.0886789	0.0700749	0.140457	0.0526939	0.0639732	0.0829189	0.322601	0.132291	0.0967679	0.085452	0.164472	0.0848397	0.204173	0.0954289	0.06829	0.0915666	0.0890622	0.0889369	0	0.0980183	0.100748	0.118348	0.090989	0.167422	0.101131	0.1244	0.0599362	0.261939
EBI3	0.00113877	0	0.00126586	0.00783666	0.00102575	0	0.00601976	0.000687048	0.0026884	0.00118279	0.00214416	0.00031758	0	0	0.0257237	0.000977932	0	0.00183152	0.00154427	0	0.000852078	0.00137045	0.00501756	0	0	0.000516315	0	0.0109052	0.00118551	0.000885859	0.012351	0	0	0	0	0.00171121	0.00145854	0	0	0	0.00627605	0	0	0	0.00107167	0	0.00049428	0
YJU2	0.0430647	0.0210773	0.0332965	0.0301284	0.035825	0.0158913	0.0325978	0.0191931	0.0270853	0.0192528	0.0245161	0.0371044	0.0466868	0.0476258	0.0609477	0.034985	0	0.0310837	0.0324684	0.0230512	0.0323154	0.016655	0.0325597	0.0244138	0.0215844	0.0286332	0.139962	0.0485685	0.035454	0.023657	0.0373932	0.0251846	0.0319278	0.0194625	0.00535999	0.0155744	0.02466	0.0541257	0	0.0089167	0.0368329	0.0232024	0.0240921	0.0162766	0.0466401	0.0172235	0.0322335	0
SHD	0.0307833	0.0155749	0.021789	0.0095062	0.00741556	0.0217472	0.00902697	0.0155357	0.0188538	0.00779796	0.00850957	0.0143098	0.0247781	0.0287749	0.0474753	0.0210428	0	0.0241747	0.0252113	0.0107812	0.0142871	0.00866201	0.00650449	0.0126386	0.0202128	0.014154	0	0.0108552	0.00510591	0.015556	0.0384499	0.0179913	0.0247472	0.0110893	0.00619295	0.0105672	0.0133342	0.0114949	0	0.00879148	0.010211	0.0196554	0.0214585	0.00172559	0.0155782	0.00541197	0.0136652	0
TMIGD2	0	0.0140199	0.000828468	0.00655292	0.00217975	0	0.000953158	0	0.00121202	0	0	0	0	0.00314278	0	0.00343048	0.178524	0.00260185	0.00119417	0	0.00176037	0	0	0	0.000765396	0	0	0.00716785	0.00271641	0	0	0	0.00172595	0.00193055	0	0.00107875	0.00153471	0	0	0	0	0	0	0	0	0	0.00154841	0
FSD1	0.116772	0.176043	0.12214	0.14594	0.13894	0.155243	0.15196	0.128137	0.108441	0.0629944	0.0904015	0.111902	0.115468	0.146708	0.184577	0.116838	0.171215	0.126295	0.13685	0.112563	0.094782	0.0669383	0.112939	0.0744312	0.110871	0.103782	0.0963694	0.198529	0.136961	0.148914	0.237974	0.133531	0.17372	0.100746	0.108382	0.109112	0.116666	0.161627	0	0.0729194	0.118649	0.155051	0.161284	0.148296	0.142075	0.0980545	0.0759757	0.0842615
STAP2	0.0107906	0.00240719	0.028281	0.0417742	0.0218095	0.00936609	0.00717879	0.0161856	0.0162443	0.00309438	0.00870469	0.0107951	0.00556128	0.0716674	0.0145824	0.0207951	0	0.0143286	0.0188467	0.0214647	0.0149504	0.00583931	0.00202545	0.0214557	0.0117382	0.00290188	0	0.0191727	0.0452787	0.0444372	0	0.0336096	0.0142771	0.0114582	0	0.00804682	0.00737653	0.00502453	0	0.0190289	0.0264177	0.0100841	0.0191688	0.00055361	0.0142168	0.00585903	0.00725372	0
MPND	0.00924313	0.00844688	0.0243227	0.0280592	0.0212257	0.00304335	0.0279521	0.0362915	0.017786	0.0222348	0.011919	0.0262274	0.0125758	0.0183747	0.0181283	0.0192232	0	0.0308259	0.0183168	0.017695	0.0239559	0.0168239	0.0285513	0.00491842	0.0124269	0.0135155	0	0.0242061	0.0202479	0.00894988	0.0351244	0.0275428	0.0214022	0.0129872	0	0.0104191	0.0163633	0.0156453	0	0.030636	0.0282856	0.0123585	0.0334665	0.00367927	0	0.0128479	0.00682191	0
SH3GL1	0.1052	0.122249	0.103914	0.0862031	0.103081	0.104118	0.106937	0.0837427	0.0839398	0.0883445	0.0827834	0.0891492	0.145723	0.0954282	0.138441	0.0789508	0	0.0865436	0.0972255	0.102809	0.109647	0.067938	0.107619	0.0388382	0.0966697	0.100761	0.20027	0.107418	0.11805	0.140551	0.164568	0.117112	0.136906	0.077854	0.0778997	0.105928	0.0894972	0.106923	0	0.109984	0.106744	0.0899463	0.134471	0.124367	0.152634	0.128847	0.0849201	0.0329632
CHAF1A	0.0422643	0.0111843	0.0197715	0.0337861	0.0432227	0.0257669	0.0163158	0.0115717	0.0161349	0.00775469	0.023393	0.0444194	0.0312464	0.0353437	0.0400568	0.0488982	0	0.020844	0.018283	0.017306	0.0303048	0.0125167	0.0251745	0.0219166	0.0050981	0.019019	0	0.0173754	0.025642	0.0223394	0.0270337	0.031107	0.0334194	0.0239128	0.0227137	0.0292293	0.0144013	0.0100658	0	0.00939702	0.0300864	0.0269501	0.0198892	0.0119869	0.0305909	0.00754499	0.0200188	0
UBXN6	0.0849624	0.0818736	0.0453157	0.0715333	0.0766145	0.0759956	0.0941532	0.0810287	0.0581378	0.0309776	0.0617144	0.0392705	0.11152	0.0572031	0.0965996	0.0470778	0	0.0535076	0.0935905	0.0709329	0.0717198	0.0559534	0.0479807	0.0530447	0.0802554	0.102867	0	0.0286044	0.0919797	0.0696887	0.122965	0.0788739	0.0933044	0.0335975	0.0732881	0.0535708	0.0593515	0.0444994	0	0.0596233	0.0629169	0.0636287	0.0576343	0.0899403	0.079793	0.0579348	0.0430222	0.0272277
HDGFL2	0.100318	0.0691205	0.0615351	0.0965086	0.064442	0.0625227	0.0874486	0.105095	0.0736049	0.0533678	0.0615041	0.0499372	0.0545513	0.114948	0.0693413	0.0973378	0.231296	0.0773335	0.090425	0.0953066	0.0911	0.041722	0.0699298	0.0603111	0.0422522	0.106475	0.0963694	0.0727447	0.0857381	0.0712395	0.150872	0.0813912	0.13107	0.0571585	0.0860138	0.0742345	0.0785434	0.0806727	0	0.0679651	0.0830777	0.101453	0.13966	0.106666	0.0330095	0.0466059	0.0556802	0.0679452
PLIN4	0.000490786	0	0.00571767	0.002977	0.000374354	0.00357384	0.00301818	0.00388295	0.00212384	0	0.00106184	0.000360759	0	0.00310962	0.000727469	0.00162483	0	0.00276189	0.00375051	0.00180496	0.000993708	0.00468502	0	0	0	0.000346269	0	0.00879406	0.00304518	0.00295957	0.0223793	0.00361677	0.0129984	0.00443212	0	0.00524753	0.00475608	0.00161158	0	0.00260735	0.00365243	0.00503128	0.00487605	0	0.00514671	0.00582592	0.00306136	0
PLIN5	0.0210763	0.0130546	0.0212706	0.0289851	0.0163269	0.0135895	0.0231368	0.0208219	0.00967622	0.00461356	0.00764247	0.00412274	0.0120649	0.0186507	0.012244	0.0271915	0	0.0183533	0.0155432	0.025671	0.0131396	0.0109459	0.0108172	0.00915276	0.0132087	0.0221734	0	0.0166768	0.0292115	0.038914	0.037471	0.0136525	0.0284044	0.00922475	0.00517269	0.00811907	0.0286777	0.0138584	0	0.0295667	0.0183652	0.0177716	0.0698183	0.00892167	0.0146058	0.00668068	0.0103744	0
AC011498.4	0	0	0	0.00042552	0.00117284	0	0	0	0	0	0	0	0	0	0	0.00273224	0	0	0	0	0	0	0	0	0	0	0	0	0.00122606	0	0	0	0	0	0	0.00132678	0	0	0	0	0	0	0	0	0	0	0	0
LRG1	0.00184126	0	0.000331624	0.00123649	0	0	0	0	0.00037595	0	0	0	0	0	0	0.00181905	0	0	0	0.000157756	0	0	0	0	0	0	0	0	0	0	0	0	0	0	0	0	0	0	0	0	0	0	0	0	0	0	0	0
SEMA6B	0.190229	0.15747	0.132217	0.163682	0.100749	0.151937	0.120661	0.179732	0.120869	0.0859743	0.108484	0.0762467	0.182164	0.153434	0.235285	0.134724	0.772673	0.174624	0.15487	0.160806	0.148642	0.0793507	0.158174	0.0871873	0.0932249	0.161256	0	0.159869	0.184583	0.172848	0.194874	0.174719	0.201472	0.0985138	0.0775911	0.104992	0.128879	0.154335	0.987336	0.168979	0.12996	0.127587	0.265335	0.155428	0.184702	0.174402	0.0806665	0.0781122
TNFAIP8L1	0.0800236	0.0184691	0.0470417	0.0464075	0.0452416	0.0436597	0.0494457	0.0421762	0.0548194	0.026583	0.0336998	0.0399656	0.0626628	0.046605	0.0483257	0.0714112	0	0.0691466	0.0450092	0.0453241	0.0725899	0.0312496	0.0408756	0.0515732	0.0450441	0.065112	0	0.0535605	0.0655052	0.0493974	0.0545159	0.0657077	0.0458296	0.0475863	0.0431771	0.0352258	0.0549374	0.0616459	0	0.042716	0.0417849	0.0286721	0.0632129	0.040226	0.0263794	0.0345521	0.0567661	0.246082
MYDGF	0.0190552	0.026651	0.0484225	0.13432	0.0686838	0.0538648	0.0639074	0.0630121	0.086447	0.048019	0.0267541	0.0321503	0.0667441	0.140042	0.0429327	0.127887	0.282737	0.099409	0.106225	0.0529199	0.0919836	0.0538976	0.039373	0.0754819	0.0368664	0.0653561	0.0489565	0.061552	0.0856028	0.0682952	0.0923184	0.103906	0.0861098	0.0650904	0.00682976	0.0320183	0.0545801	0.0494077	0	0.0585342	0.0949369	0.086515	0.095352	0.0536398	0.0365683	0.04295	0.0208906	0.103614
DPP9	0.0766032	0.0826004	0.0798683	0.0911838	0.0676916	0.0624411	0.0554928	0.0945799	0.070335	0.0627135	0.0588479	0.0622196	0.0815404	0.0719482	0.130897	0.0746337	0.137203	0.0935145	0.0782338	0.0816608	0.0876702	0.0870964	0.076789	0.0559372	0.0508051	0.0495122	0	0.0774483	0.0543855	0.100183	0.153458	0.0956017	0.101403	0.0622771	0.0530112	0.0663383	0.0665197	0.0971417	0.987336	0.0579442	0.0850115	0.0857568	0.134464	0.0827904	0.109644	0.107333	0.0691791	0
FEM1A	0.0288436	0.0295966	0.0280516	0.0349514	0.0293796	0.030737	0.045773	0.0178168	0.0337103	0.0112322	0.0327588	0.0234877	0.0216842	0.0263548	0.0180211	0.0265862	0.0804392	0.0304608	0.0396713	0.0314066	0.0485848	0.0223157	0.0316367	0.0150139	0.0553663	0.0502347	0	0.0277217	0.0393442	0.0217818	0.024331	0.0395857	0.0381789	0.0206441	0.0107815	0.0194095	0.0248376	0.03776	0	0.0277252	0.0272254	0.0272214	0.0327586	0.0369155	0.0347421	0.00634228	0.0132428	0.137314
TICAM1	0.0424171	0.0164041	0.0228482	0.0459332	0.0301968	0.0328793	0.0340333	0.0295215	0.0252554	0.0225177	0.0149568	0.0205286	0.0332543	0.0254979	0.0558521	0.0385085	0.115877	0.0307869	0.0410574	0.0360368	0.0259432	0.0256855	0.0305777	0.0173358	0.0197111	0.0309813	0	0.0232014	0.0255882	0.0166568	0.035924	0.0273321	0.0275412	0.0202269	0.0101888	0.0202944	0.0266088	0.0193736	1.58578	0.026262	0.0386683	0.0155081	0.0701895	0.0327895	0.0106813	0.0395849	0.022761	0.137314
PLIN3	0.0188547	0.0560389	0.0200521	0.0440482	0.036408	0.0227752	0.0652769	0.0423389	0.0304676	0.0414102	0.0128592	0.0493092	0.0483878	0.0787299	0.0573028	0.0463447	0	0.0335632	0.0413277	0.0385228	0.02655	0.0147983	0.0465039	0.0110176	0.0377015	0.0330771	0.20027	0.0241606	0.0387102	0.0200507	0.0394856	0.0317302	0.0285466	0.020788	0.0303342	0.0164825	0.0352991	0.0291339	0	0.0289562	0.0315406	0.0283644	0.0524234	0.049516	0.0263693	0.0390391	0.0484336	0
ARRDC5	0.00360691	0	0.00378866	0.00372522	0.00615534	0	0	0	0.000365845	0	0.000560781	0.00160696	0	0	0.00287255	0.000877001	0	0.00552526	0	0	0.000298622	0	0.00126838	0.00104166	0.00279141	0	0	0	0.00136134	0	0	0.00259633	0	0	0	0.000110975	0.000505096	0	0	0	0.00333053	0	0	0	0	0	0	0
UHRF1	0.000678756	0.00159232	0.00254865	0.00918078	0.00479619	0.00594582	0.0040698	0.00438874	0.00331462	0.0029041	0.00255516	0.00234701	0.00136547	0	0	0	0	0.00276631	0.00564266	0	0.00434225	0.00113276	0.00790694	0.000648191	0.000318665	0.00350036	0	0	0.0187391	0.0128788	0	0.00527781	0.00358445	0.00507379	0.00564239	0.00138906	0.00281186	0.00465481	0	0.00552852	0.00287676	0.0012572	0	0.0148241	0.00224656	0.00477014	0.00315594	0.0272277
KDM4B	0.264841	0.266565	0.201595	0.315758	0.254169	0.232104	0.250912	0.259427	0.184038	0.180355	0.167087	0.322898	0.250693	0.194301	0.372358	0.282507	0.541907	0.251625	0.191571	0.24934	0.222603	0.171176	0.289913	0.155797	0.142127	0.228981	0.0995346	0.258138	0.31977	0.291536	0.377349	0.239779	0.361699	0.225926	0.311774	0.216826	0.220536	0.33374	0	0.295633	0.21947	0.441536	0.40104	0.245414	0.300954	0.261506	0.16635	0.173284
PTPRS	0.343476	0.407142	0.252911	0.425858	0.360609	0.314304	0.314819	0.314183	0.222084	0.213288	0.22089	0.329242	0.364778	0.248871	0.451845	0.300858	0.586407	0.355656	0.270003	0.336617	0.262002	0.191793	0.315965	0.201032	0.181284	0.361837	0.160796	0.389439	0.401516	0.434683	0.423455	0.292192	0.415253	0.240644	0.390677	0.276566	0.261818	0.380321	0.847975	0.353782	0.283148	0.337077	0.433385	0.398323	0.384223	0.220125	0.189131	0.138918
ZNRF4	0.00173994	0	0	0	0	0	0	0	0	0	0	0	0	0	0	0	0	0	0	0	0	0	0	0	0	0	0	0	0.000723573	0	0	0	0.000693079	0	0	0	0	0	0	0	0	0	0	0	0	0	0	0
TINCR	0.0187469	0.0185852	0.0261168	0.0537726	0.0403833	0.0371592	0.0625877	0.0513596	0.0583752	0.0273212	0.0226906	0.0211367	0.0365752	0.0919669	0.0457737	0.0740491	0	0.0652628	0.0616675	0.031965	0.0549603	0.0398908	0.0413597	0.0456418	0.0391162	0.0482279	0	0.0576683	0.0556104	0.0412341	0.0228806	0.0940403	0.0305933	0.0638058	0.0252949	0.0239114	0.0336625	0.0264527	0	0.0559532	0.0472882	0.0160026	0.0949059	0.0321342	0.0426837	0.0302307	0.0359616	0.0116798
SAFB2	0.243042	0.283299	0.158978	0.183561	0.207962	0.202979	0.233041	0.204371	0.127903	0.12133	0.151425	0.169478	0.237229	0.190835	0.271739	0.167414	0.233599	0.172406	0.159341	0.199267	0.174213	0.139811	0.180745	0.129371	0.162172	0.200428	0	0.273629	0.219775	0.269628	0.270187	0.254762	0.239035	0.14914	0.127014	0.162669	0.1832	0.217069	0	0.193733	0.166808	0.21481	0.275075	0.279593	0.192053	0.184487	0.123077	0.0630473
SAFB	0.156918	0.179514	0.124613	0.148328	0.143232	0.144984	0.171218	0.184856	0.123771	0.105923	0.11377	0.14556	0.136648	0.150857	0.13008	0.129476	0	0.147228	0.135406	0.150179	0.126191	0.102212	0.148593	0.118292	0.101718	0.141371	0.410838	0.0858671	0.214725	0.169767	0.199279	0.16689	0.19578	0.119996	0.250758	0.13305	0.134439	0.120788	0	0.189782	0.136781	0.168171	0.188233	0.221985	0.136229	0.121543	0.091939	0.11129
RPL36	0.126406	0.125982	0.0587731	0.216638	0.172389	0.161467	0.142664	0.1212	0.101234	0.0593533	0.0752547	0.0709516	0.0990529	0.0956362	0.134602	0.0637986	0.456061	0.0838258	0.190227	0.0898149	0.105847	0.0400802	0.0595317	0.0726959	0.088248	0.0963789	0	0.210619	0.202399	0.209202	0.157491	0.103665	0.163384	0.0553317	0.0683318	0.0649821	0.0696547	0.0570712	0	0.0776894	0.055902	0.0603502	0.234378	0.157177	0.15243	0.0886853	0.0296282	0.137314
LONP1	0.0879822	0.166484	0.0739544	0.112954	0.0942252	0.132527	0.106743	0.118919	0.0837638	0.0759158	0.0796012	0.0973692	0.121463	0.0985685	0.170212	0.103363	0	0.10152	0.091316	0.0904296	0.0842908	0.0526247	0.108311	0.0409351	0.0935418	0.0886425	0	0.112943	0.113799	0.112035	0.13883	0.113301	0.0955425	0.0963497	0.0313736	0.0774786	0.0745284	0.117059	1.03084	0.115191	0.100638	0.103547	0.14479	0.0899159	0.112813	0.0676978	0.0553985	0.0524325
CATSPERD	0.0126182	0.00749508	0.00399392	0.0191181	0.0136537	0.00213467	0.0133546	0.00450557	0.00695937	0.00409542	0.00276692	0.00803519	0.0069781	0.00931023	0.0231467	0.0206611	0	0.0116205	0.00461148	0.00722107	0.00448336	0.00935948	0.000859374	0.00884589	0.00213155	0.0140249	0	0.00599356	0.0149301	0.0115764	0.00346375	0.00584847	0.00722571	0.00404785	0	0.00776451	0.00226463	0.000884721	0	0.0220015	0.00922153	0	0.0132494	0.0112156	0.00985842	0	0.00324217	0
PRR22	0.0308757	0.0181641	0.0191013	0.0239312	0.0149582	0.0307428	0.00334284	0.0268171	0.00864316	0.00935633	0.0178761	0.0210603	0.0196099	0.00547842	0.0108086	0.021744	0	0.00972421	0.0182138	0.0125578	0.00317841	0.0075971	0.00367874	0.00244456	0.00603207	0.0330288	0	0.00493539	0.00422873	0.0110981	0.0146359	0.00854432	0.0106363	0.00446923	0.0291417	0.00834338	0.00384874	0.00803681	0	0.0147106	0.0222329	0.0210764	0.0127149	0.00458487	0.00625642	0.0245396	0.0142717	0
DUS3L	0.0144153	0.0161988	0.00486498	0.0194674	0.0127452	0.00244499	0.0220963	0.0186958	0.0260257	0.00723647	0.0112635	0.00128288	0.00425007	0.0336724	0.0121757	0.0357517	0	0.0312647	0.0152226	0.0110781	0.00920812	0.00691903	0.00959438	0.0239032	0.0022602	0.00800372	0	0	0	0.008097	0.00587772	0.0236208	0.0109336	0.018642	0.00605678	0.0218825	0.020562	0.0177175	0	0.00416155	0.0171477	0.00334087	0.0184758	0.00730331	0.00444676	0.0381317	0.0133002	0
NRTN	0.00472764	0.00434413	0.00208593	0.0175158	0.0060496	0.00504966	0.00610883	0.00665206	0.00432211	0.00361171	0.0026337	0.000556291	0	0.00168949	0	0.0095291	0	0.0023486	0.00496857	0.00312773	0.00456355	0.00222508	0.00374215	0.0035458	0.0117793	0.0117933	0	0	0.0146751	0.0039811	0.0053845	0.0082021	0.0158532	0.0141777	0.0175087	0.00108857	0.00105198	0.00430371	0	0.0085892	0.00430929	0.00427921	0.00969856	0	0	0.000379788	0.00198646	0
FUT6	0	0	0	0	0.00177166	0	0	0.00117483	0.000220786	0.000543951	0	0	0	0	0	0	0	0.00210322	0.00166398	0.000809218	0.000990221	0	0.000902329	0	0	0	0	0	0.00501978	0	0	0.000660463	0	0.0019507	0	0.000210828	0.000827183	0	0	0	0	0	0	0.011449	0	0	0	0
FUT3	0	0.00244268	0	0.00189952	0	0	0.00185091	0	0.00102979	0	0	9.81635e-05	0	0	0	0.00330411	0	0	0	0	0	0.00603189	0	0	0	0	0	0	0.00152123	0	0	0.00389058	0	0	0	0	0	0	0	0	0	0	0.00257355	0	0	0.00149328	0	0.0693223
AC024592.3	0.0156983	0.0172554	0.00191191	0.0058697	0.00732968	0.00407284	0.00640786	0.00150905	0.0018102	0.00936747	0.00243476	0.0017514	0.000317571	0.0132892	0.00355932	0.00892398	0	0.00706967	0.00238352	0.00304972	0.00674177	0.00579755	0.00643607	0.00201213	0.0137354	0.00283299	0	0.00847905	0.0070744	0.00349648	0	0.0148033	0.00287925	0.0053754	0	0	0.00161871	0.00883066	0	0	0.0018567	0.0132514	0.00834656	0	0.00549523	0	0.00185558	0
AC104532.1	0	0.00168489	0.00172542	0	0.00117655	0.000614926	0.00070932	0.00622065	0.000399674	0.00568907	0.00292931	0.00164962	0	0.00112481	0.0187993	0	0	0.00137721	0.00553727	0.000374526	0.000888777	0.00332928	0.00543789	0.00630703	0	0.00190993	0	0.00320756	0.00441478	0	0	0.00390544	0	0.00134409	0.00936616	0.00280645	0	0.00413382	0	0	0.0010017	0.00130504	0.00172865	0	0	0	0.00127658	0
CAPS	0.0356718	0.0206543	0.0222917	0.0344551	0.0212558	0.0760531	0.0121638	0.0295625	0.0181829	0.0120154	0.0238866	0.0205368	0.0295711	0.0334469	0.0578807	0.0276441	0	0.0187149	0.0311526	0.019199	0.0303334	0.00946716	0.0182482	0.0177195	0.0101469	0.0202277	0	0.0320946	0.0316344	0.0175752	0.0626649	0.0214805	0.0685833	0.0146245	0.0264105	0.0312317	0.00679809	0.025608	0	0.0170609	0.0132965	0.0134319	0.0349691	0.0280395	0.0266499	0.00809202	0.0085789	0.0116798
RANBP3	0.0766392	0.096269	0.0690819	0.0740036	0.0762403	0.0664589	0.101847	0.0864928	0.070466	0.0637878	0.0620896	0.0873743	0.0539996	0.0865629	0.0427261	0.0808946	0	0.0897624	0.0812788	0.074023	0.0600066	0.0657235	0.118717	0.0663215	0.0563226	0.0495912	0.0963694	0.0695643	0.10217	0.0941163	0.105651	0.0712002	0.087207	0.0811109	0.131668	0.0700855	0.0613452	0.116073	0	0.0873538	0.0751647	0.119137	0.0789702	0.0958632	0.08555	0.0519479	0.054089	0.0715074
RFX2	0.154353	0.126895	0.0975344	0.160078	0.157446	0.113682	0.149082	0.108396	0.0796475	0.071081	0.0768873	0.122645	0.121824	0.105305	0.168947	0.130671	0.417785	0.119059	0.0803545	0.138338	0.127639	0.118356	0.135715	0.0754378	0.0878853	0.087356	0.228617	0.212797	0.176786	0.127391	0.192339	0.135812	0.159614	0.10917	0.119873	0.115131	0.149142	0.179186	0	0.111915	0.123124	0.129689	0.170325	0.103722	0.09917	0.0968178	0.128352	0.158542
ACSBG2	0.0383248	0.0713345	0.0354093	0.0404463	0.0368485	0.0299159	0.00165718	0.00869109	0.00887321	0.00117186	0.00180052	0.00981701	0.0120091	0.0540134	0.00566429	0.00555609	0	0.0150684	0.00892811	0.00724576	0.00703055	0.00366517	0.00534066	0.00482854	0.0149842	0.0518645	0	0.0338791	0.040999	0.0325689	0.00653111	0.0103001	0.00546821	0.011441	0	0.00222758	0.00795162	0.00305556	0	0.00772557	0.0107937	0.00722444	0.0176255	0.00871031	0.00077196	0.00480027	0.00518733	0
MLLT1	0.0961566	0.0804354	0.0656073	0.110149	0.101938	0.0849569	0.123829	0.121097	0.086933	0.056831	0.0766672	0.0746349	0.0874409	0.0654711	0.0834417	0.0670025	0.22486	0.102697	0.0968826	0.0813401	0.0897234	0.0467437	0.0524425	0.0488913	0.0654437	0.0888492	0.0489565	0.0735085	0.109309	0.1124	0.118496	0.0804243	0.095813	0.0604562	0.059472	0.0724959	0.0853977	0.107605	0	0.109303	0.0678434	0.111074	0.0863464	0.106151	0.069637	0.0843664	0.0624057	0.247509
ACER1	0.005408	0.029438	0.0103167	0.0197157	0.00200186	0.00638046	0.00469353	0.0170867	0.00671334	0.0209616	0.00411534	0.00982273	0.00584626	0.0146872	0.028553	0.0122012	0	0.00996071	0.00680914	0.0133246	0.00617362	0.00870919	0.016159	0.010468	0.00520104	0.00553638	0	0.0013974	0.0160467	0.00722304	0.00845463	0.00774422	0.00633242	0.00821423	0.0115695	0.00790849	0.00519255	0.000507461	0	0.00805452	0.0159537	0.0070793	0.00203291	0	0.0100891	0.00652857	0.00520832	0
CLPP	0.052193	0.0184658	0.0380111	0.0564694	0.0471785	0.0375686	0.0653864	0.0317114	0.0465648	0.0237837	0.0229634	0.0253801	0.0341258	0.0465835	0.0480944	0.0534645	0.231296	0.039118	0.0716686	0.0411878	0.0517469	0.0291613	0.0230251	0.0321184	0.0273682	0.0445146	0	0.0283234	0.0665379	0.0488453	0.0545392	0.0414219	0.0437862	0.0316563	0.00990677	0.00984352	0.0285783	0.0415274	0	0.0398685	0.0515742	0.0196915	0.0710538	0.0487472	0.0349825	0.0392285	0.0155679	0
ALKBH7	0.0276764	0.0442214	0.00929049	0.0567458	0.0320185	0.0141362	0.0548068	0.00875678	0.0280299	0.00246775	0.0129179	0.0192198	0.0267518	0.0418417	0.0405669	0.0327612	0	0.0123713	0.0395784	0.017518	0.020788	0.0125195	0.0158051	0.0203544	0.0193989	0.0158551	0	0.0318125	0.0213531	0.033749	0.0301426	0.0175916	0.0260805	0.0131001	0.0349818	0.020198	0.0234069	0.0185177	0	0.0335473	0.0203869	0.00538104	0.020826	0.0293797	0.0420996	0.0105223	0.00359957	0
PSPN	0.00150427	0.0288284	0.0086864	0.00333947	0.0104545	0.00670919	0.013765	0.023064	0.0115663	0.00569832	0.00273888	0.012604	0.0100021	0.00745313	0	0.00860034	0	0.00173288	0.0166368	0.00755032	0.00376632	0.00614185	0.00913635	0.0120365	0.0124164	0.00816858	0	0.0173031	0.00522304	0.0126515	0.0255182	0.00794604	0.014717	0.00640038	0.0322236	0.00835385	0.00586668	0.00529164	0	0.0217184	0.00944961	0.0148464	0.0186218	0.0220904	0.0402309	0.00562894	0.0023734	0
GTF2F1	0.0486614	0.0669384	0.0444723	0.0601873	0.0560285	0.0478986	0.082437	0.0538034	0.0523995	0.0269574	0.0365973	0.0434083	0.0531475	0.0437791	0.0690476	0.0443504	0	0.0559869	0.0814076	0.0535566	0.0396838	0.0373827	0.0700786	0.0378415	0.0389283	0.058581	0	0.0425305	0.0379511	0.043086	0.0894629	0.0598375	0.0441958	0.0401981	0	0.0531037	0.0363273	0.0474093	0	0.0501931	0.0371861	0.0387817	0.0937942	0.0613783	0.0297876	0.0549883	0.0284406	0.0715172
KHSRP	0.122047	0.0935439	0.069381	0.0545696	0.0778146	0.0719195	0.133749	0.127742	0.0777889	0.0631474	0.101463	0.067346	0.119103	0.0420318	0.0730379	0.0736409	0.0804392	0.0655844	0.095288	0.0911659	0.0728816	0.0672857	0.0853565	0.0670503	0.0789002	0.0661234	0	0.0752628	0.0970273	0.0879566	0.111858	0.0867194	0.134957	0.0551601	0.0684844	0.0725268	0.0849524	0.120329	0.847975	0.118851	0.0704904	0.175106	0.0817428	0.0849772	0.118571	0.10448	0.0484993	0.0559376
SLC25A41	0.0806791	0.027499	0.0480275	0.0407643	0.0451007	0.0616352	0.072157	0.0579477	0.0431682	0.027299	0.0353179	0.0212691	0.0361773	0.0322512	0.0849413	0.0336285	0	0.0615954	0.0172412	0.071788	0.032359	0.0280822	0.0596257	0.0208513	0.0334635	0.0106755	0	0.0498654	0.0400159	0.0621565	0.0711686	0.0317606	0.0731433	0.037639	0.0196758	0.0443278	0.0526262	0.0500811	0	0.0613545	0.0325668	0.0457779	0.0647442	0.0591556	0.0396561	0.0159872	0.0312224	0.0301879
SLC25A23	0.0692945	0.0553433	0.0674403	0.0864314	0.0766659	0.0517737	0.102407	0.0931316	0.0837761	0.0702745	0.059449	0.0354028	0.084806	0.155453	0.146925	0.132387	0	0.10003	0.074934	0.111714	0.0920123	0.0870788	0.086949	0.0595694	0.0520189	0.0848958	0.158906	0.0594409	0.0972007	0.0595809	0.194966	0.132115	0.0962877	0.0652613	0.0926069	0.0718512	0.0832497	0.124348	0	0.108434	0.107962	0.102101	0.116716	0.113159	0.0962789	0.071315	0.0538394	0
CRB3	0	0	0.000131087	0.000665502	0	0	0	0	0	0	0	0	0	0	0	0	0	0	0	0	0	0	0	0	0	0	0	0	0	0	0	0	0.00251999	0	0	0	0	0	0	0	0	0	0	0	0	0	0	0
DENND1C	0.0113381	0	0.00264557	0.00851313	0.00335077	0.0032731	0.00310164	0.00185181	0.00693092	0.00133329	0.00259856	0.00850308	0.00303312	0.00547646	0.0136751	0.00672827	0	0.00924931	0.00536472	0.00225151	0.000241544	0.00424393	0	0	0.00360655	0.00458399	0	0	0.0141925	0.0124079	0	0.00719713	0.0016861	0.00222395	0.00429167	0.00278386	0.00189299	0	0	0.00321883	0.00755463	0.00597866	0.0122344	0.00663417	0.00291281	0.0101549	0.00353121	0
TUBB4A	0.137406	0.100766	0.0758574	0.127672	0.105794	0.165483	0.170541	0.140991	0.0996354	0.056236	0.107	0.105398	0.158655	0.0382068	0.109032	0.0566978	0.231296	0.0526797	0.128132	0.0954624	0.0855298	0.0623737	0.106881	0.0446282	0.108796	0.107117	0	0.261545	0.177189	0.195976	0.236238	0.10419	0.18982	0.0398633	0.0835224	0.0369111	0.0603398	0.138684	0	0.0647982	0.0478409	0.0652353	0.100685	0.186465	0.111346	0.0624447	0.0359023	0.0570058
TNFSF9	0.000994772	0	0.0048821	0.0153953	0.0161449	0.00619309	0.00939583	0.0112043	0.00725314	0.0102654	0.00836902	0.00553614	0.00699847	0.0183484	0.012332	0.0211196	0	0.00995186	0.00609089	0.0118239	0.00727604	0.0131727	0.00209455	0.00611079	0.0107951	0.00488595	0	0.00652894	0.00875773	0.0328717	0.0172759	0.0180147	0.00996854	0.00234075	0	0.000550085	0.00653599	0.00227445	0	0.00523854	0.0214491	0	0.0165883	0.0140739	0	0.00121807	0.00691409	0
CD70	0	0.00402982	0.00159062	0.00768139	0.00395232	0	0.0036052	0.00207534	0.00181141	0	0.00103664	0.00122825	0	0.0126663	0.0027324	0.00630933	0	0.00106394	0.00103939	0.00180723	0.00146358	0.00158096	0	0.00166469	0.000590433	0.00120796	0	0.000817088	0.00343562	0.00176378	0.00386765	0.00142102	0	0.0047465	0	0.0066412	0.00319641	0	0	0.0021813	0	0	0	0	0	0.000706144	0.000884746	0.0116798
TNFSF14	0	0	0.000458956	0.00377166	0	0.000634612	0.0019512	0	0.000461895	0	0.000372556	0	0	0	0	0.00246544	0	0.000669673	0	0	0	0	0	0	0	0	0	0	0.00449066	0	0	0	0	0.000542154	0	0	0	0	0	0	0.00105566	0	0	0.0143645	0	0	0	0
C3	0.00843748	0.00722038	0.00605769	0.0157348	0.0170093	0.0111209	0.0115306	0.0139626	0.00473713	0	0.00229548	0	0.0160526	0	0.00963328	0.00513381	0	0.00646015	0.00287403	0.000140335	0.00949924	0.00804652	0.0125171	0.00105917	0.00532292	0.00709483	0	0.0224034	0.00989002	0.0185313	0.0466793	0.00284194	0.0344884	0	0	0.00345389	0.00708128	0.00656288	0	0.00557429	0.00545265	0.00235634	0.0182365	0.00689467	0	0	0.00510859	0
GPR108	0	0.0104975	0.00327111	0.00721626	0.00383477	0.000163252	0.00777134	0.00557525	0.00551127	0.00286165	0.00415226	0.000539527	0.00952443	0.00515004	0.0258154	0.0131224	0	0.0125047	0.00560914	0	0.00160612	0.00475526	0.00257165	0.00802708	0.00704686	0.00378717	0	0	0.00240856	0.0012797	0.00168634	0.00364185	0.00278525	0.0089997	0.00948251	0.0034231	0.0186294	0.00201428	0	0.00713698	0.00443173	0.00652774	0.00623604	0	0.00529625	0.00138005	0.00252946	0
TRIP10	0.00223364	0.00225443	0.000295038	0.00185263	0.000938795	0	0	0.00617871	0.000837673	0	0	0	0	0	0	0	0	0.00184116	0.000596984	0	0	0.000459846	0	0	0	0	0	0.00239465	0.00235984	0	0	0.000998607	0.0028454	0	0	0.00196948	0	0.000851782	0	0	0	0	0.00859969	0	0	0	0	0
SH2D3A	0.00594515	0.00110964	0.000922445	0.00251499	0.00165087	0.00158328	0	0.00214739	0.000578755	0	0	0	0	0.00132517	0	0	0	0.0016719	0	0.000639109	0	0	0	0.000945926	0	0	0	0	0.00202728	0.00119646	0	0	0	0.00100532	0	0	0	0	0	0.000823979	0	0.00050648	0	0	0	0	0	0
VAV1	0.00740589	0.0148249	0.00773176	0.0181439	0.015143	0.0102171	0.00112004	0.00449985	0.00603711	0.00178606	0.00192026	0.00307915	0.00252005	0.010087	0.00144331	0.0194462	0	0.0114911	0.00913768	0.0045205	0.00678148	0.00229749	0	0.00304688	0.00204166	0.00225166	0	0	0.00815621	0	0	0.00775164	0.0122304	0.00306138	0.00464677	0.00933622	0.00229677	0	0	0	0.0188112	0.0011093	0.0112237	0	0.014841	0	0.00135321	0
ADGRE1	0	0.00319271	0.00179852	0.00918749	0.00207565	0.008638	0.00160754	0.00520886	0.00112169	0.000549366	0.00195038	0.0115516	0.000189495	0.00869823	0	0.00459383	0	0	0.00429745	0	0.00326285	0.000853148	0	0.0070786	0.00218156	0	0	0	0.0198438	0.00803119	0	0.00268515	0.000486462	0.00168872	0	0.000296494	0.00119748	0.00515027	0	0	0.00595498	0.00533041	0	0	0	0	0.00225126	0
ZNF557	0.0573995	0.0372108	0.0412513	0.0413088	0.0422829	0.0416249	0.029991	0.0286092	0.0417997	0.0409184	0.0302853	0.0438973	0.017688	0.0727854	0.0429937	0.0601471	0.231296	0.0501234	0.0346383	0.0508135	0.0352203	0.0236651	0.0334028	0.0323739	0.0601389	0.0307248	0.0489565	0.0281002	0.0601383	0.0629639	0.0178031	0.0481693	0.0412814	0.0405957	0.0764044	0.0355262	0.0385298	0.0342716	0	0.0217862	0.056104	0.00950262	0.0767716	0.0298729	0.0236726	0.0355658	0.028614	0
INSR	0.453798	0.447556	0.231125	0.42363	0.357877	0.34232	0.27998	0.305579	0.22582	0.231301	0.211577	0.34583	0.3604	0.251555	0.372736	0.294503	0.233599	0.303047	0.263992	0.330789	0.291583	0.188391	0.381417	0.182196	0.22547	0.3728	0	0.480827	0.391003	0.460078	0.529623	0.274938	0.428648	0.232715	0.480748	0.278932	0.236074	0.370389	1.40917	0.350077	0.250627	0.377119	0.447187	0.455882	0.379141	0.300321	0.173985	0.302312
AC119396.1	0.00211243	0.00363066	0.0187235	0.0372494	0.0375891	0.00802357	0.00919548	0.0132388	0.0217293	0.0101116	0.00578366	0.0107695	0.00131929	0.0220873	0.0167735	0.017288	0	0.0269235	0.0138296	0.0147992	0.0137911	0.0140484	0.00333911	0.0118641	0.00473734	0	0	0.00402288	0.0426668	0.0148257	0	0.0345382	0.00840958	0.0219048	0	0.00746263	0.00738441	0.00336931	0	0.0117793	0.0155759	0.00845795	0.0542115	0	0.0022826	0.0082037	0.0110931	0
AC008878.3	0.0011039	0	0.00762574	0.0154359	0.0124145	0	0.00750642	0.00110935	0.00335902	0.0024993	0.0009243	0.00415428	0.00166046	0.00742262	0	0.00278116	0	0.0075058	0.00392966	0.00381381	0.00269618	0.00473545	0.00395709	0.00283256	0.0168924	0.00344885	0	0	0.00852145	0.0083501	0	0.00960138	0.00353889	0.0027821	0	0.0076943	0.00857791	0.00445416	0	0.000411107	0.00676967	0	0.0365803	0	0.012506	0.00829392	0.00784801	0
PEX11G	0.0190572	0.0103358	0.00983318	0.00753971	0.00952302	0.0138595	0.00388515	0.0128051	0.00394906	0.00952034	0.00530217	0.00341768	0.00534583	0.0134697	0.0294133	0.00709241	0	0.0116889	0.0123991	0.00720583	0.00601389	0.00751262	0.00504196	0.0127495	0.00143681	0.0153693	0	0.00723853	0.0114266	0.00420338	0.00941543	0.0140346	0.00620021	0.00359867	0	0.00714909	0.0042169	0.011511	0	0.00779927	0.0124758	0.00911749	0.0113121	0.00336833	0	0.00751248	0.0049885	0
TEX45	0.00125601	0.00750638	0.00622621	0.0148021	0.00539574	0.000578834	0.00224729	0.00141921	0.0104652	0.0102246	0.00546387	0.00269345	0.000505506	0.0133462	0	0.0146019	0	0.010963	0.00411863	0.00161804	0.00413412	0.00134242	0.00212714	0.00983842	0.00127842	0	0	0.00105058	0.00662494	0.00449748	0	0.00926265	0.00165524	0.00409236	0	0.00136472	0.00592493	0.00228804	0	0.00435257	0.00539104	0.00486988	0.0100944	0.00525914	0.00107167	0.0178973	0.00250987	0
AC008878.1	0.00458878	0.00701987	0.00355243	0.000556267	0.00117222	0.00215083	0	0	0.0023561	0.00112263	0.00277124	0.000513879	0.00301744	0.00240432	0.0108129	0	0	0.00102309	0.00162774	0.00347295	0.00428655	0.00280423	0	0.00113254	0	0	0	0	0.000608936	0.00250766	0	0	0.000797785	0.00520093	0	0.00721469	0	0	0	0	0.00328662	0.00207972	0.00932291	0.0045463	0	0	0.00195546	0
ZNF358	0.0485427	0.0402545	0.046667	0.0604037	0.0429609	0.0589359	0.0621419	0.034229	0.0445003	0.0308754	0.059235	0.0267595	0.0596905	0.0785713	0.0399448	0.0471141	0.193597	0.0343534	0.0733999	0.0810673	0.0364349	0.0293071	0.0423177	0.0278291	0.0349809	0.040615	0.142571	0.0408824	0.064799	0.0507417	0.0543326	0.0446608	0.0459016	0.0301082	0.00632093	0.0284571	0.0661271	0.0641486	0	0.0729096	0.0586835	0.117065	0.0314064	0.0702142	0.0586259	0.0250785	0.0141799	0.116575
MCOLN1	0.0108998	0.0363119	0.0250966	0.0423634	0.0254528	0.0199009	0.0463796	0.0411765	0.0407683	0.0084955	0.0173418	0.00552428	0.0167456	0.0757734	0.0247448	0.0350383	0	0.049919	0.0230574	0.0162154	0.030534	0.0232956	0.0127909	0.0155674	0.00179674	0.0123279	0	0.011173	0.0265773	0.00595572	0.0181704	0.0406127	0.0238449	0.0205932	0.0206777	0.0249759	0.0297137	0.0296211	0.847975	0.035195	0.0265146	0.0267346	0.0623462	0.00939299	0.0141298	0.0292207	0.0275751	0
PNPLA6	0.0921739	0.121421	0.079277	0.116684	0.0984436	0.11991	0.123858	0.124104	0.0997121	0.0569919	0.0698116	0.0718443	0.0952879	0.0966222	0.130558	0.0952152	0.254837	0.10826	0.103798	0.129559	0.092865	0.0459407	0.0996857	0.0626165	0.0831316	0.12078	0.0963694	0.081889	0.092457	0.135488	0.210262	0.13472	0.130755	0.0802874	0.140258	0.0720268	0.114469	0.088635	0	0.151566	0.0914081	0.157739	0.139721	0.124202	0.121467	0.140488	0.0631766	0.154292
CAMSAP3	0.059367	0.0733941	0.0738626	0.107519	0.09381	0.0851246	0.0772008	0.0730961	0.0789457	0.0390703	0.0452466	0.0648144	0.081194	0.082621	0.128494	0.0955219	0	0.0650534	0.0757637	0.0824279	0.105081	0.0420768	0.0576245	0.067833	0.0756036	0.0716452	0	0.0379545	0.0819722	0.0667043	0.0755238	0.0834073	0.0975068	0.0526681	0.0405394	0.062899	0.0461408	0.0799957	0	0.0950855	0.0807368	0.0840943	0.0647318	0.0312829	0.0413919	0.0925252	0.0555958	0.0524325
XAB2	0.0269609	0.00796845	0.0118703	0.0178745	0.0176299	0.0242331	0.0257974	0.0106359	0.0231159	0.0121476	0.00863229	0.00409202	0.0258008	0.0258606	0.0134036	0.0224941	0.0804392	0.0266825	0.0294647	0.0209987	0.0377152	0.00584103	0.00621884	0.0115666	0.00917554	0.0319216	0	0.0341635	0.010868	0.0181203	0.0492869	0.0308318	0.0410515	0.0110889	0.0512582	0.0134817	0.0105849	0.0443267	0	0.00697326	0.0264475	0.0208656	0.0291178	0.0186876	0.0105474	0.0138592	0.0102148	0
PET100	0	0	0.000304362	0.00295286	0.00236352	0.000451255	0.00553796	0.00172445	0.00327907	0	0.00262509	0.000715504	0.000445404	0.00718688	0	0.00108731	0	0	0.0164369	0.00833801	0.00574369	0.00213786	0	0.00126641	0	0	0	0	0.00468994	0.000994106	0	0.00213372	0	0.00354526	0	0.00108879	0.00240008	0.00214742	0	0	0	0	0	0.00411063	0.00300275	0	0.0010883	0
AC008763.2	0.00644702	0	0.00111663	0.00302607	0.00117824	0.0030298	0	0	9.03882e-05	0	0	0.000514054	0.000259841	0	0.00132813	0	0	0.00135844	0	0	0	0	0	0	0.00150252	0.00268499	0	0	0.0029181	0.000411192	0	0.00111913	0.000476601	0	0	0.000341691	0	0	0	0	0	0.00447311	0	0	0	0	0.00142874	0
PCP2	0	0	0	0	0	0.0020039	0	0	0	0	0	0	0	0	0	0	0	0	0	0	0	0.000915984	0	0	0	0	0	0	0	0	0	0	0	0	0	0	0	0	0	0	0	0	0	0	0	0	0	0
STXBP2	0	0	0	0.00107806	0.000657353	0	0.00185273	0.0031989	0.00174041	0	0.000324463	0.000288983	0	0	0	0	0	0	0	0.00318785	0	0.00126617	0.00155758	0.00178598	0	0	0	0	0	0	0	0.00270161	0.00681288	0	0	0	0	0.00509136	0	0	0	0.00410377	0.00199548	0	0.00380087	0.003187	0	0
TRAPPC5	0.0109991	0.00654009	0.00887112	0.010318	0.00585944	0.00955432	0.0378192	0.0051865	0.0105807	0.000941236	0.00771378	0.0122641	0.030428	0.00230025	0.00465003	0.0185178	0.131234	0.00609199	0.0108453	0.00208994	0.00416302	0.00923587	0.0090579	0.00612276	0.00629535	0.00891525	0	0.0254086	0.0160308	0.011823	0.0110018	0.0172934	0.00536038	0.00394118	0	0.00810764	0.0102491	0.00907556	1.03084	0.00180808	0.00604955	0.0116751	0.0212173	0.0220568	0.0160123	0.012002	0.00622061	0
FCER2	0	0	0.000685636	0.00546865	0.00328963	0.00127692	0.000696228	0	0.000311501	0.00048469	0.000687282	0	0.00127957	0	0	0.00285688	0	0.00262074	0	0	0	0.000145513	0	0.00198837	0.000671459	0	0	0	0.00540175	0	0	0	0	0	0	0	0.000266034	0	0	0.000922256	0	0.00577494	0.000615285	0	0	0.000379788	0.00256636	0
CLEC4G	0.00876516	0	0	0.00582616	0.00534293	0	0.000603349	0.00180037	0.00151577	0	0.000773215	0.00103356	0.000252261	0	0	0.0036074	0	0.00243002	0.00188712	0.0034241	0	0.00298221	0	0	0.00907224	0	0	0	0.00151955	0	0.0128969	0.00163481	0.000846567	0	0	0.00083442	0.00173797	0	0	0	0.00215251	0	0	0	0	0	0.00075286	0
CD209	0	0.0102824	0.000462989	0.00140434	0	0	0	0	0	0	0	0	0	0	0	0	0	0	0	0	0	0.000411005	0	0	0	0	0	0	0	0	0	0	0	0	0	0	0	0	0	0	0	0	0	0	0	0	0	0
CLEC4M	0	0	0.00112993	0	0	0	0	0	0.00055836	0	0.000395506	9.07275e-05	0	0.00279184	0	0.00176151	0	0	0	0.00118352	0.00071398	0	0	0	0	0	0	0	0.00151451	0	0	0	0	0.000527254	0	0	0.00103122	0	0	0	0	0	0	0	0	0	0.000114798	0
EVI5L	0.105941	0.105376	0.10492	0.138444	0.110363	0.0912299	0.122771	0.134801	0.10973	0.0822516	0.102861	0.121333	0.122738	0.163383	0.161386	0.17391	0	0.137854	0.142784	0.158693	0.146904	0.0994815	0.160482	0.0942865	0.0966529	0.0852983	0	0.0780269	0.122082	0.137741	0.160969	0.152103	0.124431	0.103125	0.094378	0.12842	0.122843	0.141224	0.987336	0.134781	0.128216	0.151401	0.21696	0.120459	0.117626	0.126913	0.105511	0.170537
PRR36	0.0787309	0.071319	0.0633308	0.0499809	0.0439371	0.0669787	0.127771	0.0771972	0.0386435	0.0468418	0.0650463	0.0559719	0.125148	0.0392642	0.0538987	0.0627978	0.0804392	0.0371235	0.0815572	0.0687856	0.061432	0.036466	0.0422328	0.0400067	0.0705362	0.0671536	0	0.167182	0.0737475	0.0735801	0.109017	0.0648023	0.11655	0.0415062	0.0555833	0.0399733	0.0505563	0.110779	0	0.0912067	0.0520159	0.120121	0.0631044	0.114449	0.098305	0.0705474	0.0169944	0.189753
LRRC8E	9.4826e-05	0	0.00170419	0.0076626	0	0.00158328	0	0	0.00240919	0	0.000330043	0	0	0	0.00725836	0	0	0.000480798	0	0.00106404	0	0	0.00222856	0	0.00102972	0	0	0	0	0.00399716	0	0	0.000462943	0.00121004	0	0.000797467	0	0.000722232	0	0	0.00176473	0	0	0	0	0	0.000463915	0
MAP2K7	0.128252	0.1093	0.0857701	0.0969228	0.10678	0.101559	0.109414	0.0935138	0.0925511	0.0634755	0.0676697	0.0850339	0.0953116	0.0826495	0.12457	0.110541	0	0.0947313	0.0857767	0.0941869	0.103852	0.0637715	0.121262	0.0676072	0.0909233	0.0777799	0.142571	0.100142	0.0996057	0.10674	0.171242	0.0982589	0.127431	0.0752296	0.0638	0.0712535	0.0923682	0.111441	0.987336	0.112495	0.0849474	0.0840978	0.134877	0.112549	0.107517	0.102953	0.0559981	0.0356086
TGFBR3L	0.0154467	0.0038722	0.00589013	0.0464904	0.0298816	0.0243078	0.0317753	0.0212494	0.0143906	0.00650811	0.0100515	0.00478714	0.0298233	0.0098203	0.0147549	0.0265812	0	0.0178932	0.0120164	0.0118476	0.00768033	0.00912448	0.026709	0.0194461	0.0106898	0.0158763	0	0.0116351	0.0555568	0.0270718	0.0657148	0.0235648	0.0294875	0.00835489	0.0294683	0.00658532	0.0132729	0.00749601	0	0.0105158	0.024341	0.0147252	0.0370147	0.0368505	0.0300709	0.0116421	0.00175419	0.071101
SNAPC2	0.00795251	0.0100737	0.0105046	0.0121948	0.0159086	0.0126777	0.0199168	0.0227703	0.0129002	0.00302652	0.0114943	0.000436519	0.0127681	0.0132175	0.0105336	0.0218516	0	0.0105238	0.0197254	0.00762054	0.00725993	0.00417606	0.0137864	0.0133462	0.0038258	0.00407782	0	0.00706054	0.00339899	0.00209149	0.00385683	0.00558423	0.00764881	0.00676111	0	0.00248442	0.00794904	0.00123161	0	0.00824712	0.00899375	0	0.00618671	0.0136626	0.000772927	0.017837	0.0040804	0
CTXN1	0.0193155	0.0809945	0.0183948	0.0432869	0.0374741	0.0413194	0.0648763	0.0523055	0.0399713	0.0207117	0.0181563	0.0229995	0.0248418	0.0186876	0.0269018	0.0364918	0.227297	0.0479737	0.0542278	0.0368148	0.0472536	0.0131551	0.0459978	0.039654	0.026917	0.0295645	0	0.104831	0.0434056	0.0405928	0.106191	0.0411326	0.0762422	0.0135272	0.0178762	0.0176594	0.0362183	0.0293142	0	0.0309132	0.0275711	0.0474423	0.0493533	0.0617617	0.0408994	0.0236577	0.00799803	0
TIMM44	0.0583557	0.0615585	0.0649344	0.0843616	0.102162	0.0737063	0.1082	0.125876	0.083714	0.0426182	0.052032	0.0553887	0.100646	0.113844	0.160164	0.0894746	0	0.100416	0.0822729	0.0746516	0.0907678	0.0524209	0.0546945	0.0814142	0.0503501	0.0926078	0	0.0713189	0.125527	0.0742451	0.138142	0.0843687	0.0880615	0.0669718	0.0493052	0.0491187	0.0740197	0.0950773	0.847975	0.0501811	0.098556	0.0706628	0.161567	0.0766598	0.0775219	0.0748721	0.061786	0.0368704
ELAVL1	0.142901	0.149298	0.131211	0.189663	0.158482	0.170923	0.203164	0.160905	0.130138	0.102267	0.14138	0.128547	0.175536	0.158808	0.235893	0.169289	0.231296	0.139505	0.131058	0.140521	0.140775	0.101255	0.191026	0.112965	0.0987679	0.120629	0	0.169888	0.205025	0.132331	0.20947	0.183041	0.184442	0.125838	0.0891356	0.138941	0.123538	0.135771	0	0.154314	0.137711	0.177207	0.173423	0.192374	0.207843	0.171428	0.0998809	0.133971
CCL25	0.00273274	0	0.000568233	0.00287938	0.00303175	0.00223263	0.00137761	0	0.00171336	0.000273981	0.000644141	0.00235103	0.00211566	0.00246798	0	0.00306988	0	0.000451591	0.000897913	0.00200812	0.00622437	0.000273317	0	0.000617544	0	0.00127938	0	0	0.00283554	0.00101328	0	0.0135068	0.0016704	0.0038657	0	0.00506359	0.00178255	0	0	0	0.00510686	0.00388024	0.00550393	0.00415135	0.00102981	0	0.00332145	0
FBN3	0.127578	0.179855	0.106344	0.174869	0.142342	0.102499	0.0677669	0.099203	0.114086	0.100194	0.108089	0.0996266	0.125641	0.156614	0.326905	0.156206	0.245191	0.156002	0.0822498	0.20157	0.154741	0.087247	0.152225	0.095622	0.0662213	0.159054	0.267095	0.0926994	0.161777	0.0859202	0.0695194	0.13277	0.140878	0.0958794	0.061834	0.140944	0.118342	0.104165	0	0.137291	0.138576	0.164505	0.127873	0.0935385	0.128105	0.0930883	0.140586	0
CERS4	0.319461	0.342811	0.202115	0.298588	0.24048	0.208093	0.1601	0.238252	0.173112	0.202928	0.180636	0.298029	0.238611	0.240306	0.466555	0.247533	0	0.301506	0.194251	0.263875	0.198253	0.12686	0.385599	0.138632	0.150145	0.321242	0.139962	0.269813	0.276966	0.226335	0.357679	0.210535	0.354007	0.165651	0.340986	0.237633	0.182455	0.315486	0	0.255482	0.243554	0.265917	0.286734	0.223013	0.259185	0.279089	0.187361	0.0756735
CD320	0.0640536	0.0566432	0.0282444	0.0856258	0.0686675	0.0523132	0.0588426	0.0714479	0.0640985	0.0368023	0.0458503	0.0222263	0.0866456	0.0655444	0.100818	0.0986064	0.174805	0.0814697	0.102479	0.0551319	0.0566552	0.0348332	0.0457996	0.0337138	0.0634695	0.031457	0	0.0701811	0.0815958	0.0582321	0.100779	0.0645322	0.0930548	0.0446189	0.028206	0.0428254	0.0550746	0.0763018	0	0.0782607	0.0749923	0.0412648	0.0595603	0.0659292	0.0904983	0.0424844	0.0386355	0.164828
AC010323.1	0	0	0.000389805	0	0.000933109	0.00289324	0	0.00120565	0.00119951	0	0.000135862	0.000637478	0	0	0	0.00105459	0	0.00493038	0	0	0	0.00184974	0	0.000930704	0.000873587	0	0	0	0	0	0	0.00073686	0.00513406	0.000342717	0	0.00269964	0	0.00772502	0	0	0.00234202	0	0	0.0018413	0	0.00261327	0	0
RPS28	0.0450187	0.0638059	0.073947	0.192323	0.132083	0.109065	0.127412	0.0849011	0.104759	0.0302572	0.0419329	0.0311515	0.0460034	0.0987271	0.0480955	0.100087	0.291649	0.0766866	0.111098	0.0678717	0.0785678	0.0479424	0.0482499	0.0560514	0.0664134	0.0469887	0	0.141343	0.166934	0.100684	0.057162	0.0804121	0.0754175	0.0643854	0.0662058	0.0197934	0.0611717	0.0733287	0	0.0720435	0.0829804	0.0284087	0.194298	0.0840493	0.0648748	0.106853	0.0226811	0.0797237
KANK3	0.00901496	0.0018066	0.00937865	0.00931182	0.0014501	0.00693403	0.00953989	0.00336062	0.0068406	0.00111977	0.00338181	0.00361595	0.0161212	0.00585735	0.0288118	0.0156013	0	0.0209694	0.015259	0.0148483	0.00499365	0.0177572	0.000464234	0.0183135	0.00323183	0.00294844	0	0.00634028	0.00342705	0.00802294	0	0.0224024	0.00408631	0.00837524	0	0.0126586	0.0128824	0.00400669	1.03084	0.0226726	0.0219066	0.00589091	0.0171884	0	0.00577688	0.00480027	0.0138943	0
ANGPTL4	0.0208913	0	0.00641862	0.00566539	0.00520241	0.0010189	0.00711678	0.0115707	0.00596352	0.00200071	0.00338249	0.0104633	0.00430078	0	0.0104638	0.00531151	0	0.00110912	0.00677878	0	0.00191317	0.00393483	0.003303	0.00341758	0.000873587	0	0	0	0.011943	0.0116956	0.00587305	0.0100864	0.0239627	0.00631522	0.0104646	0.000488521	0.00410449	0.028947	0	0.00211444	0.00397835	0	0	0.00344999	0	0.00879936	0.00718475	0
RAB11B	0.105359	0.0965762	0.0912896	0.144927	0.0970426	0.1148	0.148115	0.13231	0.100691	0.0754811	0.0960196	0.0903244	0.153139	0.111871	0.0770002	0.0727351	0.174805	0.0858305	0.139927	0.0975931	0.0890623	0.0487186	0.0876699	0.0858018	0.137963	0.11072	0.348386	0.155076	0.115653	0.150646	0.205521	0.0848565	0.144429	0.0587579	0.140513	0.0653284	0.0822274	0.171785	0	0.104591	0.0709316	0.0585714	0.0983917	0.173443	0.190151	0.0807806	0.034149	0.171504
MARCH2	0.0982305	0.0907505	0.058843	0.105727	0.0559952	0.0671168	0.0475002	0.0612294	0.0656699	0.0496872	0.0434417	0.0620892	0.0611646	0.115191	0.0970825	0.106941	0	0.110258	0.0723132	0.0683975	0.0847546	0.0254533	0.0853299	0.0399297	0.0484076	0.0590416	0	0.0607773	0.0600049	0.0575334	0.0713351	0.0832202	0.1097	0.0550545	0.0665649	0.052467	0.0409808	0.079098	0	0.0537982	0.0722795	0.0430171	0.0984679	0.064828	0.037625	0.0264799	0.0608698	0.0301879
HNRNPM	0.184226	0.258604	0.150242	0.226171	0.236249	0.251831	0.19757	0.191627	0.152064	0.147427	0.143161	0.142483	0.197189	0.149838	0.230368	0.21484	0.337331	0.199686	0.198062	0.212771	0.199422	0.109631	0.152622	0.127966	0.150971	0.189954	0	0.227035	0.255181	0.256339	0.250623	0.179207	0.215447	0.163012	0.171416	0.140484	0.157092	0.15831	0	0.223461	0.164475	0.199749	0.234563	0.219851	0.192824	0.217936	0.122156	0.0779046
PRAM1	0.0071714	0.00676445	0.0126753	0.0100658	0.0191685	0.0103208	0	0.0173513	0.0131287	0.0179981	0.0021217	0.00699869	0.00445407	0.00607608	0.0218951	0.00320419	0	0.0230156	0.00455514	0.00952863	0.00641774	0.005861	0.0098583	0.00176864	0.00596864	0.00470109	0	0.012566	0.0147525	0.00271364	0.0101006	0.0168688	0.0169282	0.00507632	0.0622974	0.00255728	0.0059878	0.023697	0	0.00496744	0.00922851	0.0494241	0.0441032	0.00478246	0.00975704	0.00243608	0.00817166	0
ZNF414	0.0208948	0.013669	0.02539	0.0471351	0.0401879	0.0220302	0.0181092	0.0167498	0.0253717	0.0099584	0.0164974	0.0164077	0.0166982	0.0536668	0.0167366	0.0497827	0	0.0332094	0.0288764	0.0343795	0.0399978	0.0191667	0.0139582	0.0182251	0.0162849	0.0156493	0	0.0259983	0.0416844	0.044116	0.0176708	0.0387954	0.0383955	0.016728	0	0.0163726	0.029561	0.0230442	0	0.0245339	0.025512	0.0145509	0.0577616	0.0265515	0.0323712	0.0231256	0.00863031	0
MYO1F	0.0114844	0.0104672	0.0117377	0.0240938	0.021983	0.0121119	0.00784089	0.0187508	0.0171999	0.00447883	0.0108695	0.00254347	0.00414685	0.0297786	0.0178683	0.0096651	0	0.0162342	0.00656526	0.0055433	0.0173523	0.00677048	0.00542267	0.00666827	0.00293025	0.00578158	0.20027	0.0132411	0.0504119	0.0140035	0.0174589	0.0198889	0.013202	0.0138244	0	0.0042827	0.00827583	0.0149328	0	0.0107961	0.0196159	0.0168774	0.0106612	0.00173616	0.00484477	0.00253215	0.00670478	0.0116798
ADAMTS10	0.18313	0.111626	0.111235	0.16277	0.145652	0.130349	0.14772	0.153927	0.121485	0.104149	0.0944717	0.136118	0.127109	0.172565	0.164674	0.16672	0.228139	0.19317	0.129682	0.203787	0.132	0.125156	0.16912	0.084506	0.105309	0.159368	0.0489565	0.148398	0.146486	0.180817	0.25372	0.161022	0.214402	0.140915	0.147	0.144146	0.129273	0.154486	0	0.201285	0.143937	0.211797	0.205844	0.113606	0.227262	0.158164	0.100945	0
LINC01862	0	0.000697502	0.000763804	0.00154559	0.00149628	0	0	0	0.000656228	0.000703161	0	0	0.000751657	0	0	0	0	0	0.000941861	0	0.00131337	0	0	0	0	0.00120796	0	0	0	0	0.00596498	0	0	0.0010243	0	0	0	0.0040761	0	0.00326361	0	0	0	0	0	0	0	0
OR2Z1	0	0	0.0003891	0.00148415	0	0	0	0	0	0	0	9.07275e-05	0	0	0	0	0	0	0.00054479	0	0.000790735	0	0	0	0	0	0	0	0	0	0	0	0	0	0	0	0	0	0	0	0	0	0	0	0	0	0	0
ZNF558	0.024269	0.0205794	0.0226452	0.0429554	0.0269785	0.026051	0.034973	0.0362763	0.0312172	0.0147058	0.0182153	0.0282735	0.023135	0.0556799	0.053049	0.0265699	0	0.0250741	0.0318901	0.0227717	0.0197658	0.0176773	0.017495	0.022453	0.0258872	0.0776345	0.23019	0.00210243	0.0397315	0.0159581	0.0452967	0.0259481	0.0339225	0.0150666	0.00548639	0.029514	0.0191818	0.00289389	0	0.0538561	0.0258669	0.0325285	0.0285327	0.010426	0.048152	0.016514	0.0154546	0
MBD3L1	0	0	0.000996593	0.00392828	0.000629566	0	0.000881751	0.00205291	0.00182671	0.0150551	0.00175578	0	0.00124163	0	0.00217928	0	0	0	0	0	0	0	0	0.00382951	0.0021616	0.000207502	0	0	0	0.00622009	0.00759826	0.00185148	0.00189692	0	0	0.000841106	0.00207166	0	0	0	0	0	0.00158742	0	0	0	0.00211862	0
MUC16	0	0.0026155	0.00168424	0.00960443	0.00766616	0.00142884	0.00156397	0.00106463	0.00222809	0	0.000348254	0.000723739	0.00181393	0	0.000556269	0.00273224	0	0.00547492	0.00167256	0.000672895	0.00243094	0.001221	0	0.000885947	0.00143479	0	0	0	0.00499507	0.00368589	0	0.00162811	0.00155381	0.00427702	0	0.000629784	0.00204355	0.00227356	0	0.00229658	0.00247254	0	0.0104279	0.00285432	0.00194337	0	0.000365374	0
OR1M1	0	0	0.00087041	0	0.00210736	0	0.00060084	0.00117483	0.000434412	0	0	0	0	0	0	0.00118852	0	0	0	0	0.00096032	0	0	0	0	0	0	0	0	0	0	0.00134102	0	0	0	0	0.00134171	0	0	0	0	0.00314905	0	0	0	0	0	0
OR7G2	0	0	0	0	0	0	0	0	0	0	0	0	0	0.00180595	0	0	0	0	0	0	0	0	0	0	0	0	0	0	0.00118265	0	0	0	0	0	0	0	0	0	0	0	0	0	0	0	0	0.00314019	0	0
ZNF317	0.0370514	0.0400169	0.0341902	0.042635	0.0414982	0.0314038	0.0376105	0.0516323	0.0361127	0.028214	0.0263499	0.0189987	0.0404915	0.0231364	0.0162908	0.0381981	0	0.0380065	0.0455026	0.0271373	0.034634	0.0345935	0.0246661	0.0308912	0.0384845	0.0408274	0	0.00583646	0.0470796	0.0440353	0.027351	0.0490691	0.0303607	0.0242507	0.0168071	0.0363668	0.0303768	0.0301579	0	0.0444581	0.040315	0.0348057	0.0377317	0.018009	0.0443408	0.00850813	0.0262477	0.14416
OR7D2	0.000326056	0	0.00171086	0.00377211	0.00175845	0.00353962	0.00625364	0.00469695	0.000946981	0.0012415	0.00118219	0.0126954	0.0034106	0.00830008	0.0113287	0	0	0.00625643	0.00435349	0.00271268	0.00338177	0.00119609	0	0.00440989	0.00139041	0.0044889	0	0	0.0138096	0.0235245	0	0.0108422	0.0160016	0.00462246	0.00201579	0.00050174	0.0107455	0	0	0.00236386	0.00274967	0	0	0.00444925	0	0.00149328	0.00265551	0
OR7D4	0.00259044	0.00130802	0.000334287	0	0.00117183	0	0	0.00116483	0.000112994	0	0	0	0.000285588	0	0	0	0	0	0.00171398	0	0	0	0	0	0	0	0	0	0.00119879	0	0	0	0	0	0	0	0.00152297	0	0	0	0	0	0	0	0	0	0.000526836	0
ZNF699	0.0167186	0.00968622	0.0183443	0.0253746	0.0366329	0.0122486	0.0187512	0.039744	0.0381771	0.00748099	0.0191832	0.00837143	0.0187238	0.0471273	0.0479499	0.046437	0	0.0425343	0.0269395	0.0139698	0.0288591	0.0254898	0.030671	0.0388158	0.0112313	0.0212739	0	0.0121948	0.0641197	0.0149288	0.0521953	0.046809	0.027985	0.0210082	0.0264416	0.0110123	0.0205877	0.0372072	0	0.0400542	0.0196782	0.0309472	0.0439518	0.0152524	0.048376	0.0436697	0.0231356	0
ZNF559-ZNF177	0.0903965	0.11299	0.0803693	0.112181	0.111418	0.0693371	0.0804288	0.0580565	0.061417	0.0721384	0.0552731	0.0747003	0.0841008	0.0754754	0.0881359	0.0893935	0.131234	0.108955	0.063834	0.0780319	0.0693569	0.0314007	0.0675468	0.0478842	0.0664999	0.0810468	0.238701	0.132928	0.0711486	0.138525	0.046807	0.0937351	0.125228	0.0724928	0.0671561	0.0693273	0.0477191	0.0784681	0.847975	0.0701048	0.0699017	0.0495401	0.118126	0.0785186	0.0366219	0.024428	0.0539912	0.0860443
ZNF266	0.05806	0.0985882	0.0356154	0.0610233	0.0370578	0.0707218	0.0323147	0.0820739	0.0501432	0.0375113	0.0360205	0.055758	0.0657041	0.0793442	0.0900547	0.0524626	0	0.0825409	0.0728669	0.0732305	0.0577664	0.0583211	0.0264013	0.044624	0.025865	0.0616241	0	0.00916115	0.0652849	0.0786932	0.0614845	0.057385	0.122262	0.0459341	0.0716236	0.0612818	0.0467778	0.0705231	0	0.0479379	0.0488639	0.080027	0.117402	0.027902	0.0641068	0.107798	0.0444795	0
ZNF560	0.00125088	0.00240719	0.000298041	0.00286639	0.000777524	0	0	0	0.000494772	0	0.000273742	0	0.00197513	0	0.000690387	0.00480935	0	0	0.000871789	0	0.00117431	0.000916099	0.00154516	0.00206614	0.000362672	0.0062524	0	0	0.00184611	0.00141863	0	0.00240663	0	0	0	0	0.0010012	0.000995583	0	0	0	0.00092498	0	0	0	0	0.00121977	0
ZNF426	0.0435086	0.0257924	0.0430177	0.0484862	0.0357587	0.024401	0.0624937	0.0682114	0.0349901	0.0253946	0.024092	0.0198373	0.0273992	0.0570472	0.0389451	0.0420484	0.445919	0.0237025	0.0318647	0.0246982	0.0194743	0.0256063	0.0160793	0.0334563	0.0280055	0.0265749	0	0.015621	0.0303781	0.0294692	0.0731596	0.0379258	0.0153905	0.0297666	0.0143941	0.0374073	0.0301999	0.0189868	0	0.024771	0.0453228	0.0220283	0.0144413	0.0461845	0.00788288	0.0300952	0.0216656	0
ZNF121	0.0434476	0.0743368	0.0430974	0.0689987	0.0610054	0.04516	0.0521309	0.0387588	0.047617	0.0186372	0.0438612	0.0339777	0.0492606	0.0560723	0.0381634	0.0352635	0.115877	0.0618467	0.0444948	0.0470251	0.0444001	0.0352131	0.0211459	0.0369484	0.030129	0.030572	0.250516	0.0487755	0.0382504	0.08966	0.0874206	0.0444784	0.0355715	0.0392168	0.0375824	0.0376786	0.0486595	0.0497485	0	0.0545359	0.0429165	0.0429417	0.0609957	0.0416482	0.0307286	0.0177116	0.0279941	0.071101
ZNF561	0.0325929	0.0561658	0.0333101	0.0535513	0.0602278	0.0350734	0.0423442	0.053485	0.0370488	0.0171033	0.0321643	0.0412246	0.051593	0.0502457	0.0720173	0.0404986	0.131234	0.0421249	0.053536	0.0333155	0.0464054	0.0314803	0.0236054	0.0400217	0.0321809	0.0263257	0.20027	0.0254719	0.0386157	0.0397648	0.046117	0.0389683	0.03198	0.0407373	0.00102546	0.0403158	0.0371365	0.0582299	0	0.0180855	0.0405363	0.0221278	0.08263	0.0414301	0.0334256	0.0716517	0.0267244	0.0301879
ZNF562	0.126382	0.120338	0.0867857	0.166732	0.150036	0.154836	0.0794694	0.107928	0.0950206	0.0755511	0.0830697	0.0923848	0.104726	0.118373	0.128141	0.138678	0.461396	0.132227	0.119447	0.125	0.121515	0.0665024	0.108128	0.100579	0.123019	0.156928	0	0.134567	0.116953	0.10714	0.134987	0.139215	0.0837439	0.101377	0.129087	0.0953265	0.0775977	0.11762	0.987336	0.0826683	0.119614	0.103713	0.143866	0.0803761	0.0649639	0.104609	0.0807408	0.236554
ZNF846	0.103183	0.0759814	0.0835454	0.113163	0.0643356	0.0828633	0.0517793	0.0701186	0.0614311	0.0517458	0.0572667	0.0712706	0.0739862	0.0806358	0.11286	0.0721967	0.376512	0.0649233	0.0521161	0.0761631	0.0780376	0.040558	0.054959	0.0345902	0.0629461	0.128479	0	0.0900843	0.0820911	0.0834433	0.139169	0.0618538	0.112964	0.0583536	0.109147	0.0699253	0.0734606	0.0791068	0	0.0513893	0.0773473	0.107131	0.0757573	0.0694134	0.067932	0.107789	0.0678851	0
FBXL12	0.0519309	0.0500676	0.0432465	0.076839	0.0666638	0.0672532	0.0326694	0.0670909	0.0578766	0.0332658	0.0502463	0.0456247	0.05053	0.0786961	0.109078	0.0837303	0	0.0939311	0.0514878	0.0629796	0.0556186	0.0401016	0.0535945	0.0302569	0.034353	0.0410446	0	0.0756449	0.0754345	0.0603623	0.0681203	0.0937784	0.0625833	0.0416287	0.0382745	0.0409348	0.0323833	0.0291937	0	0.0626149	0.0480937	0.0429501	0.0938763	0.0695426	0.0453788	0.0549636	0.0420514	0.0272277
UBL5	0.0391259	0.0646741	0.0272432	0.107477	0.0914603	0.0547679	0.0790891	0.0397308	0.0392003	0.0170239	0.0304505	0.00526881	0.0481165	0.0492735	0.0274003	0.0394934	0	0.0229403	0.0471957	0.0343459	0.0293291	0.0117503	0.0167012	0.0178141	0.0294212	0.0446495	0	0.146438	0.0979638	0.0818324	0.067807	0.0525972	0.0874035	0.0161991	0.0161825	0.00787968	0.0204987	0.019782	0	0.014182	0.0351858	0.0404135	0.0743183	0.0471519	0.0671351	0.0077874	0.0108496	0
PIN1	0.146803	0.116598	0.10236	0.218397	0.1696	0.145047	0.177021	0.19482	0.168025	0.0703455	0.102335	0.0937287	0.188726	0.17121	0.203941	0.197142	0.186264	0.161799	0.205148	0.13414	0.155097	0.0945378	0.156475	0.122489	0.13147	0.135389	0.0995346	0.179842	0.198125	0.128857	0.179291	0.166051	0.213214	0.102261	0.118231	0.0764001	0.12902	0.127984	1.79491	0.157055	0.163778	0.166424	0.211932	0.24364	0.176886	0.160023	0.110452	0.127414
OLFM2	0.264404	0.258821	0.213634	0.278142	0.244991	0.198363	0.299037	0.271072	0.211898	0.197526	0.198415	0.261575	0.308932	0.259691	0.397147	0.251385	0.426683	0.319028	0.228692	0.259671	0.275211	0.184084	0.345222	0.170807	0.177388	0.257323	0.410838	0.322511	0.276826	0.266693	0.297438	0.249716	0.346387	0.198484	0.288729	0.204052	0.211454	0.36195	0.987336	0.267629	0.231548	0.283335	0.28393	0.290137	0.304568	0.306384	0.182319	0.236554
COL5A3	0.0348202	0.0447974	0.0110419	0.0260655	0.0201825	0.0133047	0.0355692	0.0324418	0.0214041	0.00633615	0.00479641	0.0150971	0.00796333	0.0126031	0.00819142	0.0112173	0	0.00523611	0.00775237	0.0140484	0.0156495	0.00405907	0.019117	0.0194165	0.0187961	0.0409825	0	0.0363752	0.0238947	0.0176176	0.0652245	0.0264548	0.0402954	0.0116687	0.0125623	0.00788207	0.0147002	0.0190895	0	0.0269529	0.0132477	0.0329556	0.0342328	0.00389252	0.00529625	0.0188392	0.0192836	0
RDH8	0.000415467	0	0	0	0.00137234	0	0.000709009	0.000892511	0.000611202	0.000543425	0	0	0	0	0	0.00245634	0	0	0	0	0.00159049	0.000610532	0	0	0	0	0	0	0.00138595	0	0	0	0	0.00339268	0	0	0.000430345	0	0	0	0.000975642	0	0	0	0	0	0.000114798	0
ANGPTL6	0.00477212	0	0.00450244	0.00227684	0.00516414	0.00205708	0.00183291	0.00107317	0.008006	0.00321806	0.000526286	0.00111227	0	0.0030443	0	0	0	0.00431806	0.00931179	0.0034561	0.00114851	0.00163663	0.00068424	0.00280504	0.00376887	0.00545271	0	0	0	0.00137743	0	0	0.00102921	0.00352042	0	0.000430078	0.00428458	0	0	0.00211444	0.00929925	0	0.00439718	0	0	0	0.00344068	0
P2RY11	0.0526168	0.0273534	0.0403615	0.034629	0.0296818	0.0427994	0.0298574	0.0350184	0.0225302	0.0186778	0.0214915	0.0456898	0.0454353	0.0105874	0.019776	0.0231141	0	0.0186754	0.0287375	0.0391305	0.0308306	0.0171713	0.0343186	0.0119211	0.0291568	0.0044715	0	0.0422858	0.0279837	0.0551501	0.0846114	0.0390721	0.0513505	0.0126589	0.0781782	0.0347846	0.0264709	0.0487711	1.85908	0.027371	0.0279001	0.0857751	0.0578807	0.0585991	0.0299336	0.0465274	0.0221896	0.0570058
EIF3G	0.0219289	0.0154449	0.0155096	0.0375875	0.0231142	0.0254139	0.0639948	0.0291805	0.0259085	0.011001	0.016956	0.00440991	0.0363415	0.0259502	0.0357997	0.0143162	0	0.0212837	0.0325736	0.0330839	0.0263896	0.00607312	0.0275113	0.0198299	0.01741	0.0133915	0	0.0188151	0.0240906	0.0201375	0.0612853	0.0166084	0.0344594	0.0186297	0.00396595	0.01168	0.0246927	0.0168689	0	0.0237515	0.0141667	0.0175836	0.0328426	0.0299562	0.0165905	0.0115788	0.00830356	0
DNMT1	0.0998585	0.13559	0.104323	0.174581	0.144125	0.122788	0.139759	0.141848	0.113593	0.0984925	0.0832041	0.0945802	0.129032	0.133332	0.186566	0.13932	0.436397	0.138095	0.106618	0.149338	0.136962	0.0750556	0.122158	0.100596	0.0769313	0.103007	0.0489565	0.105492	0.161738	0.151684	0.148819	0.117608	0.133245	0.0993486	0.0601323	0.0869228	0.140759	0.11725	0	0.134683	0.121363	0.142381	0.179304	0.0909024	0.108096	0.115693	0.0951909	0.0272277
MRPL4	0.0610822	0.0616249	0.0476777	0.0728721	0.0612723	0.0541026	0.0769623	0.0613776	0.0673539	0.0357194	0.0376373	0.0443673	0.0694804	0.106075	0.119697	0.107729	0	0.0869959	0.0883212	0.0654152	0.0692374	0.0328218	0.0579549	0.0416356	0.0411251	0.0816484	0	0.0670417	0.0732029	0.0539765	0.080807	0.104982	0.0603916	0.0434638	0.0356172	0.0537273	0.0405487	0.0660891	0	0.0710949	0.0839045	0.0456154	0.0702996	0.0898906	0.0675077	0.0387196	0.0444061	0.274986
ICAM1	0.00621909	0.0162204	0.00701452	0.00747383	0.00656984	0.0187112	0.00446649	0.00474757	0.005014	0.00569015	0.0011857	0.00141071	0.00132992	0.00625717	0.0126872	0	0	0.00768037	0.0047159	0.00835481	0.00332135	0.00422604	0.00302837	0.00595234	0.00407103	0	0	0	0.0148502	0	0.00526709	0.00875473	0.00806717	0.00246747	0	0.00105933	0.00176796	0	0	0.0058749	0.00575044	0.00985733	0.0234537	0.00758061	0	0.0119007	0.00162813	0
ICAM4	0.000415467	0	0	0	0.000629437	0	0	0	0.000279554	0	0	0	0	0	0	0	0	0	0	0	0.000853059	0	0	0	0	0	0	0	0	0	0	0	0	0	0	0	0	0	0	0	0	0	0	0	0	0	0	0
ICAM5	0.0391026	0.0467852	0.0303591	0.0475313	0.0381708	0.0667345	0.052827	0.0760221	0.0496622	0.0346057	0.033722	0.0355061	0.0387977	0.0294484	0.0368104	0.0365442	0.280274	0.0508407	0.035148	0.0488902	0.034475	0.0286755	0.0220715	0.0242952	0.0205209	0.0358034	0.142571	0.0771752	0.0483661	0.0832195	0.100751	0.0451677	0.0976754	0.0230407	0.096071	0.0334744	0.0358704	0.0213252	0	0.0671748	0.0332069	0.0777903	0.076124	0.0258952	0.0338375	0.0692238	0.0188375	0
ZGLP1	0.0445927	0.0616301	0.0461731	0.0502778	0.0635886	0.0395407	0.0773191	0.0716871	0.0479556	0.027796	0.0232426	0.0407727	0.0538949	0.0417333	0.0637961	0.0411674	0.286933	0.051885	0.031353	0.0470205	0.0295773	0.0237211	0.0214838	0.0228786	0.0427337	0.0396659	0	0.0730622	0.0641619	0.0929428	0.0933992	0.032914	0.0907669	0.0464816	0.0340471	0.0482691	0.0337315	0.044542	0	0.0254435	0.0590134	0.0580879	0.031507	0.0929122	0.0638356	0.00614854	0.0310396	0.0781122
AC011511.1	0.0108679	0.006678	0.0433659	0.103011	0.0645985	0.020734	0.0388955	0.0450985	0.0722191	0.00808226	0.0195726	0.00680917	0.0274419	0.144602	0.0492435	0.154273	0	0.105813	0.0334928	0.0402355	0.0375948	0.040013	0.0120905	0.0645354	0.0205921	0.00610311	0	0	0.0859267	0.0192379	0.00765096	0.048575	0.0340716	0.0341055	0.0164043	0.0176689	0.0316782	0.0309943	0	0.0537807	0.119274	0.0312496	0.0380425	0	0.0181446	0.0346598	0.0732442	0
RAVER1	0.010509	0.00447512	0.0203427	0.0164671	0.0110319	0.00703542	0.0126516	0.018417	0.0140604	0.0142439	0.00710844	0.0404245	0.0147672	0.0349073	0.0487052	0.0159281	0	0.0273123	0.00900968	0.0121693	0.0310839	0.0101878	0.0156843	0.0129707	0.00205743	0.0141515	0	0.0241081	0.00214259	0.0203257	0.0191579	0.0101393	0.0188512	0.0148953	0.0125815	0.00956269	0.0169053	0.026645	0	0.00896028	0.0123085	0.0182351	0.0226347	0.00571737	0.0102906	0.0145294	0.0236987	0
ICAM3	0.0057359	0.00475381	0.00495801	0.00262127	0	0	0	0	0.00109741	0.000280735	0.000929691	0	0.00400826	0	0	0.00530298	0	0	0	0.00185011	0.00166196	0.0024484	0.000633862	0.00228437	0	0	0	0.00320756	0.0035721	0.00464593	0	0.00601313	0.00432201	0	0.0284164	0.00398053	0	0	0	0.00920942	0.0037493	0	0.00318931	0.00208317	0	0	0	0
TYK2	0.0548339	0.0770463	0.0474453	0.107981	0.0789064	0.0882773	0.0633958	0.0784151	0.0552284	0.0272286	0.0377727	0.0502361	0.0574291	0.0836689	0.205846	0.0733093	0	0.0846283	0.0448845	0.0842032	0.0857973	0.0417955	0.0601888	0.0369247	0.0672347	0.104799	0.250516	0.0564726	0.0843097	0.103079	0.097999	0.0659844	0.0795556	0.04417	0.0397279	0.0383523	0.0550845	0.0606435	0	0.0844	0.0521117	0.0583534	0.0673783	0.0686799	0.0790914	0.0743258	0.0511979	0.0272277
CDC37	0.0814005	0.1178	0.0925183	0.203712	0.143236	0.123742	0.113526	0.131811	0.11782	0.0551445	0.0814047	0.0849874	0.105708	0.155403	0.179408	0.181708	0	0.141552	0.122686	0.111224	0.109753	0.0696081	0.0573489	0.0935743	0.0764984	0.117908	0.23019	0.152929	0.166975	0.128403	0.14983	0.129848	0.158256	0.063533	0.06005	0.0960264	0.0857562	0.0820406	0	0.0870879	0.133187	0.116959	0.21262	0.0931296	0.0960922	0.0864317	0.0729813	0.0687798
PDE4A	0.253138	0.24216	0.162318	0.259811	0.225331	0.204249	0.239159	0.219526	0.176401	0.117685	0.164122	0.280335	0.242395	0.210227	0.242828	0.19525	0.452224	0.217391	0.200646	0.231375	0.216862	0.148132	0.20972	0.126063	0.175291	0.267568	0.183215	0.225329	0.261556	0.25477	0.327842	0.219423	0.275635	0.192879	0.225449	0.196534	0.178687	0.261266	0	0.237207	0.207207	0.285842	0.243384	0.267892	0.275106	0.248362	0.141903	0.221771
KEAP1	0.0540113	0.065598	0.0342794	0.0522585	0.0350925	0.0559271	0.0525256	0.0529107	0.0438544	0.0240859	0.0362853	0.031289	0.0523815	0.0537459	0.0339613	0.0460098	0	0.0336412	0.0533075	0.0464472	0.0561929	0.0265195	0.0356042	0.0390493	0.0384729	0.0248155	0	0.0282984	0.0384043	0.0456428	0.0409996	0.0536559	0.0497216	0.0265203	0.0151756	0.0163761	0.0485882	0.0647057	0	0.0277981	0.0421008	0.0561438	0.0846717	0.0018413	0.0272164	0.0692826	0.0250922	0.0329632
S1PR5	0.00181621	0.00649293	0.000622405	0.00178055	0.00589687	0.00265132	0.0036336	0	0.00113976	0	0.000546026	0.00668195	0	0	0.00985162	0.001621	0	0	0.00171851	0	0.000990221	0.000605682	0	0	0.000664213	0.00823624	0	0	0	0.00165786	0	0.00305032	0.00943739	0	0.00936616	0.000775794	0	0	0	0	0	0	0	0	0	0	0	0
ATG4D	0.066177	0.0778818	0.0412428	0.0441625	0.0414967	0.0347456	0.0490465	0.0392136	0.0565892	0.0314918	0.0271346	0.036885	0.0562915	0.0769381	0.0841345	0.0672205	0	0.0733153	0.0597833	0.071185	0.0538825	0.0325652	0.044399	0.0319009	0.0579369	0.0451738	0.0489565	0.0582333	0.0583601	0.0319953	0.0518444	0.0749965	0.0695016	0.0360755	0.0241489	0.0297697	0.0381879	0.0479872	0.847975	0.0463485	0.0659322	0.0583138	0.0549124	0.0730219	0.0486399	0.0362865	0.0358198	0.0272277
KRI1	0.0439041	0.0511696	0.0456249	0.0351983	0.0353742	0.0307266	0.0496562	0.0276782	0.017971	0.0190041	0.027384	0.0221694	0.0416954	0.0156015	0.0357877	0.0268434	0.171215	0.0433815	0.0431136	0.0337189	0.0439498	0.0231304	0.0252843	0.0154963	0.0234454	0.048731	0	0.114023	0.0350676	0.0673368	0.0490923	0.0299923	0.0581746	0.01172	0.0135492	0.027015	0.0328317	0.0667636	0	0.0402953	0.0371892	0.0520029	0.0464546	0.0340737	0.0306122	0.0923599	0.011168	0.0272277
CDKN2D	0.0526726	0.059747	0.0586325	0.110804	0.100304	0.0939237	0.104366	0.100472	0.0933655	0.0407727	0.0664736	0.0350354	0.10154	0.0876789	0.0713149	0.110957	0.0804392	0.086051	0.122852	0.0852222	0.0572358	0.0281968	0.0463768	0.0780181	0.0801199	0.0924554	0	0.0382016	0.0897811	0.0736299	0.122948	0.0867173	0.079298	0.059727	0.0878728	0.0540023	0.0760359	0.0575177	0	0.0913631	0.0751347	0.0406104	0.104415	0.0533654	0.0739072	0.0567299	0.0248555	0.0301879
AP1M2	0.00198612	0.00141275	0.00503878	0.00478536	0.00424275	0.00522798	0.000675626	0.00239274	0.00012845	0.000191767	0.00517994	0.00209032	0.000238324	0	0	0.00285193	0	0.00394878	0	0	0.00131337	0.000779248	0	0.00116256	0.000832071	0	0	0	0.00268802	0	0	0.00223119	0.00298379	0.00189574	0	0.000857325	0.00096314	0.00102496	0	0.00427352	0.00395372	0.0060799	0.0101194	0	0	0	0.00204683	0
SLC44A2	0.0804215	0.121851	0.0998494	0.102779	0.107413	0.0997519	0.0504784	0.0972992	0.0668069	0.0501157	0.0458174	0.0752313	0.0784002	0.0813994	0.0826412	0.112299	0.115877	0.102216	0.0786359	0.100865	0.108893	0.0461092	0.0885132	0.0676165	0.0898024	0.10614	0.160796	0.0910555	0.0798062	0.124718	0.119463	0.0956138	0.0963571	0.0627365	0.0668214	0.0712026	0.0675064	0.0698273	0	0.0832674	0.0908479	0.0813755	0.122247	0.136981	0.0966694	0.0536966	0.0474768	0.236343
ILF3	0.140728	0.12293	0.123919	0.198419	0.184757	0.153816	0.152078	0.163206	0.130548	0.103404	0.111873	0.131453	0.15016	0.155876	0.184033	0.164512	0.181463	0.156655	0.166707	0.179845	0.152053	0.0783298	0.148914	0.101098	0.114256	0.146545	0.372561	0.153005	0.195507	0.183948	0.122602	0.135855	0.181638	0.118576	0.101372	0.129896	0.145346	0.141918	0	0.175234	0.143059	0.107424	0.211294	0.186016	0.160354	0.14697	0.0899013	0.0600844
QTRT1	0.189742	0.218878	0.127477	0.23121	0.201319	0.144431	0.109717	0.17689	0.144746	0.0712736	0.0657134	0.107564	0.120141	0.178368	0.260512	0.203659	0.131234	0.199697	0.139078	0.165019	0.147339	0.0836804	0.112477	0.128255	0.0767553	0.156182	0	0.158506	0.230077	0.202881	0.200714	0.154319	0.226438	0.0890919	0.141832	0.147049	0.109532	0.131218	0	0.140705	0.182435	0.157438	0.252275	0.141638	0.124138	0.0895591	0.123975	0.0524325
DNM2	0.229223	0.275883	0.184831	0.214738	0.196634	0.149553	0.166159	0.211559	0.149595	0.138725	0.110119	0.188612	0.189212	0.192045	0.36043	0.195574	0.375166	0.210971	0.139382	0.236505	0.162349	0.132027	0.25071	0.147447	0.118142	0.180524	0.361788	0.117819	0.193667	0.206532	0.221765	0.177145	0.297748	0.141583	0.223095	0.193658	0.16307	0.189977	0.987336	0.21627	0.188981	0.204341	0.244048	0.202617	0.178096	0.181193	0.14124	0
TMED1	0.00230161	0.00232317	0.00825126	0.0174177	0.00523878	0	0.00537677	0.010188	0.0136295	0.00270653	0.00460008	0.00712933	0.00990735	0.0133039	0.0160608	0.00594795	0	0.0117811	0.0149893	0.0103923	0.0125554	0.00444732	0.00181827	0.0151647	0.00383116	0.00492589	0	0	0.0135167	0.0201896	0.017305	0.0125674	0.00222816	0.00373767	0	0.00343438	0.00446306	0.00899681	0	0.0069704	0.0045545	0.0064065	0.00958974	0	0.00131589	0.00882666	0.00258788	0
C19orf38	0.0109094	0.00804696	0.00549857	0.0121374	0.0108014	0.00351706	0.0199898	0.005626	0.00661842	0.0063474	0.00383791	0.00141587	0.00272991	0	0.00166716	0	0.131234	0.00564386	0.00360476	0.00311168	0.00293177	0.00639769	0.0043387	0.00394022	0.0057164	0.00429592	0	0.0182593	0.0205442	0.0195102	0.0113482	0.00488697	0.00981135	0.00563226	0.00907458	0.00371962	0.00612237	0.0190929	0	0	0.00206021	0.0035874	0	0.0110527	0.00692342	0.0147962	0.00230722	0.0272277
CARM1	0.147704	0.108264	0.0919862	0.113443	0.117115	0.124535	0.132264	0.137146	0.0911703	0.074381	0.0750594	0.0897342	0.116306	0.150863	0.206611	0.128671	0.256782	0.136484	0.086451	0.118282	0.100653	0.0836812	0.109912	0.0561075	0.0904592	0.142402	0.0995346	0.11962	0.101495	0.108627	0.140883	0.12649	0.130434	0.0832398	0.0949785	0.0873756	0.0979085	0.15443	0	0.137775	0.102038	0.18538	0.128571	0.147167	0.129545	0.112575	0.0887296	0.0368704
YIPF2	0.0590962	0.0487712	0.0627569	0.077777	0.0461163	0.0557812	0.0683871	0.0645779	0.0785065	0.0401144	0.0285997	0.0443116	0.0849872	0.132426	0.0596948	0.0820544	0.318899	0.055365	0.0609902	0.0627324	0.0535064	0.045419	0.0486135	0.0504076	0.0344506	0.0601048	0	0.0407727	0.0527967	0.0556736	0.0852008	0.0749076	0.0577398	0.0474375	0.0176799	0.0377324	0.066965	0.062531	0	0.0434577	0.0698235	0.0322663	0.135962	0.037538	0.0502155	0.083744	0.0346307	0.0116798
TIMM29	0.0519337	0.063955	0.0329248	0.055073	0.0324627	0.0352231	0.0452783	0.0215981	0.0568858	0.0270346	0.0334186	0.0324351	0.0413736	0.0729463	0.0539532	0.0857123	0	0.0491555	0.0540757	0.0507725	0.0268216	0.0259298	0.0495321	0.0203809	0.0435819	0.0499821	0	0.0234509	0.051254	0.0272088	0.0694427	0.0649008	0.0352137	0.0374799	0.0247226	0.0445503	0.0343465	0.0536726	1.03084	0.0566295	0.0502652	0.0140678	0.0717601	0.0599554	0.0582927	0.0508691	0.0234935	0.0912145
SMARCA4	0.325644	0.339944	0.213686	0.322011	0.276107	0.256625	0.253468	0.280443	0.195787	0.220892	0.177842	0.29063	0.348165	0.24924	0.387791	0.269305	0.231296	0.274362	0.22516	0.282367	0.229369	0.166266	0.356301	0.152923	0.158603	0.336149	0.0963694	0.244911	0.288868	0.300996	0.444356	0.234994	0.390876	0.185817	0.336442	0.25459	0.208834	0.299684	1.58578	0.31109	0.248493	0.329976	0.308617	0.344038	0.322897	0.266391	0.140983	0.164655
LDLR	0.0357896	0.0785835	0.023237	0.0985558	0.0444526	0.058555	0.11549	0.0456292	0.0431997	0.0246859	0.0470168	0.0436761	0.0500468	0.0349638	0.163238	0.0829507	0	0.0793844	0.0455631	0.0532663	0.0875567	0.0581892	0.0383329	0.0522271	0.0418197	0.0366662	0	0.0560636	0.0644955	0.0625573	0.0450795	0.063367	0.0495249	0.0656481	0.0263718	0.0399383	0.0338676	0.0391482	0	0.0276301	0.0458295	0.025345	0.0998664	0.068105	0.0897457	0.0964115	0.0552627	0.105374
SPC24	0.0104832	0.00503343	0.00220481	0.016395	0.0129242	0.00271841	0.00309668	0.00458737	0.005562	0.00622434	0.00223892	0.0104603	0.00620476	0.0049284	0.030781	0	0	0.00411501	0.00385942	0.00498486	0.00481673	0.0085101	0.0014632	0.00204634	0.00802687	0.00228613	0	0.0188357	0.00535049	0.011252	0.0225934	0.00509726	0.00117259	0.00497869	0.00429167	0.00360069	0.0023413	0.00338117	0	0.000680305	0.0143736	0.00085336	0.0226294	0	0.00131589	0.00798262	0.00199234	0
KANK2	0.0399184	0.0270584	0.0204229	0.0213958	0.0131257	0.0142058	0.0290993	0.0279553	0.0162675	0.0131286	0.0114284	0.00921296	0.0308058	0.0508901	0.0206612	0.0306031	0	0.0545883	0.0241321	0.033981	0.0180653	0.0144073	0.011243	0.0141222	0.0126906	0.0186497	0	0.0310343	0.0393396	0.00698449	0.062602	0.0451136	0.0198691	0.0265265	0.0178001	0.0161754	0.0255029	0.0328	0	0.0477347	0.0125662	0.0230321	0.0370116	0.022535	0.0323221	0.0171171	0.0274652	0
DOCK6	0.0197937	0.0245464	0.0328244	0.0724252	0.0416592	0.0110996	0.019392	0.0350301	0.0297687	0.0134561	0.0130913	0.0108225	0.00904395	0.0460803	0.0266315	0.0626631	0	0.0600709	0.0269692	0.0169031	0.0184255	0.0225938	0.00942895	0.0195347	0.0130483	0.0179131	0	0.0506618	0.0852424	0.00841552	0.010949	0.0470111	0.0164081	0.0327006	0.01863	0.0100404	0.0141272	0.0106152	0	0.0254034	0.0512727	0.00533359	0.109587	0.0130032	0.00455786	0.00857435	0.0174573	0
ANGPTL8	0	0.00191802	0.00578932	0.00219962	0.00230531	0.00904241	0.00144482	0.00299748	0.0017109	0.00423265	0	0	0	0	0	0	0	0.00215288	0.00214918	0.00211568	0.00224639	0.00203192	0	0	0	0.008145	0	0.0179581	0.00435778	0.00425282	0	0.00613841	0.00137496	0.00106144	0	0	0.00029673	0	0	0.00292469	0	0.00092498	0	0.00189019	0.00990309	0	0.00069109	0
TSPAN16	0	0.00192762	0.00782502	0.0112431	0.0114062	0.000477827	0	0.0021988	0.0057822	0.00613894	0.00203116	0.000539803	0.00208551	0.00791512	0.00747902	0.00801963	0	0.00658452	0.00625728	0.00344922	0.00265161	0.0041074	0	0.00332191	0.0116675	0.00223369	0	0.0115932	0.00934052	0.0156244	0.00374142	0.00441827	0.00590294	0.00842724	0	0.00232031	0.0022981	0	0	0.00172577	0.00928272	0	0	0	0.00131589	0.0126041	0.00220482	0
RAB3D	0.0326757	0.0173384	0.0308694	0.0348987	0.0361639	0.018142	0.0195471	0.0218749	0.0312056	0.0410496	0.0241052	0.0517959	0.0413679	0.0396966	0.02309	0.0439495	0	0.0343775	0.024347	0.0622033	0.0393119	0.0161927	0.0446234	0.022567	0.0388293	0.0243145	0	0.0219474	0.0303411	0.0456821	0.0332529	0.0273801	0.0444952	0.0277229	0.02033	0.0185669	0.0207617	0.0323743	0	0.0723731	0.0366551	0.0283079	0.0253852	0.0163915	0.0329605	0.0466682	0.0268609	0
CCDC159	0.0160131	0.00827935	0.0113198	0.0305225	0.0240631	0.0216453	0.0292389	0.0255106	0.021928	0.00653324	0.0153075	0.027472	0.021948	0.0350887	0.0139378	0.0244679	0	0.0250952	0.0163508	0.0252094	0.0261088	0.0237651	0.0255849	0.0374875	0.0207693	0.0243555	0	0.00664488	0.0260287	0.0152559	0.0322457	0.0301175	0.0420577	0.0363122	0.00571218	0.0340991	0.0157703	0.0227962	0	0.0225958	0.0217442	0.0336859	0.0774462	0.013865	0.0215096	0.0131995	0.0234353	0
PLPPR2	0.147546	0.121029	0.0996081	0.151336	0.114053	0.0971868	0.110763	0.121213	0.103464	0.0877107	0.0819237	0.111523	0.119568	0.0928012	0.0973434	0.120161	0	0.107618	0.130715	0.134261	0.105457	0.0608166	0.0801766	0.0777998	0.10762	0.108647	0.0489565	0.143219	0.0894274	0.147868	0.207449	0.100051	0.165342	0.0724333	0.0869925	0.0696673	0.0865354	0.168979	1.03084	0.0984821	0.0858576	0.0590381	0.182835	0.177888	0.137356	0.134185	0.0477308	0.0682354
SWSAP1	0.00145716	0.0114841	0.00127944	0.0110258	0.0138054	0.00156346	0.00829091	0.00488503	0.011328	0.000704204	0.00410272	0.00353344	0.00323874	0.00216347	0.00171284	0.00645601	0	0.00223974	0.00515978	0.0031331	0	0.00439781	0.00534871	0.00475171	0	0.00294006	0	0	0.00722913	0.00523065	0	0.00844217	0.00431977	0.00651962	0	0.00244405	0.00338567	0	0	0.00621946	0.00330426	0.00495137	0.00894013	0.0027007	0	0	0.00507785	0
EPOR	0.00779897	0.00942798	0.00656744	0.0144445	0.00871905	0.00961208	0.0161231	0.0185577	0.0150172	0.00257776	0.00820532	0.00536094	0.00652447	0.0260772	0.0198827	0.00933586	0	0.0140957	0.0187287	0.00509926	0.0143972	0.00709857	0.00401494	0.0140295	0.0160161	0.008907	0	0.0215477	0.0107344	0.014591	0.0435236	0.0202113	0.00707532	0.00812725	0.0491487	0.00734186	0.0131915	0.01589	0	0.0399903	0.0106521	0.0419465	0.0434535	0.0134841	0.0100394	0.00796311	0.00640964	0
RGL3	0.00185406	0.000739891	0.00349609	0.0170549	0.00637173	0.00501808	0.0076814	0.0082065	0.00345554	0	0.00451106	0.00219151	0.00109668	0.00791638	0.00706916	0.000993629	0	0.00286279	0.00462347	0.00241036	0.0078843	0.0036263	0.0127585	0.00533932	0.000777679	0.00639908	0	0	0.00631866	0.00921142	0	0.00213372	0.00501181	0.00199797	0	0.0004671	0.00367531	0	0	0	0.00362901	0.00692372	0.00244284	0	0.00498371	0.00493575	0.00215789	0
CCDC151	0.0145358	0.0181476	0.00834046	0.0124181	0.014857	0.00546102	0.0480894	0.0146513	0.0170644	0.00733637	0.0110955	0.0184217	0.00519991	0.0188406	0.0355634	0.0143594	0	0.0199967	0.0181975	0.0111476	0.00835569	0.00512543	0.0033988	0.00619773	0.00759604	0.0119972	0	0	0.0278382	0.0223061	0.0249974	0.00908055	0.0335939	0.0211644	0.00907458	0.00928044	0.0211165	0.0129539	0	0	0.00547258	0	0.0187803	0.0454563	0.0305173	0	0.0109032	0.0301879
PRKCSH	0.0768516	0.0997767	0.0569927	0.119099	0.101988	0.0903997	0.177666	0.12652	0.0879003	0.0623909	0.0496024	0.0695952	0.110836	0.0990818	0.0833882	0.096843	0.137203	0.0565916	0.102645	0.102281	0.113289	0.042082	0.0592856	0.0345029	0.0883436	0.121669	0	0.0653783	0.120311	0.148781	0.208367	0.10116	0.134506	0.0832079	0.0792909	0.0417158	0.0953109	0.0720263	0	0.0801212	0.0801805	0.0900811	0.135278	0.215254	0.111462	0.0465901	0.039228	0.0272277
ELAVL3	0.340528	0.394796	0.264773	0.355821	0.317937	0.340659	0.343266	0.294711	0.224011	0.252242	0.25006	0.354217	0.401659	0.23565	0.423567	0.332385	0.764182	0.28909	0.279686	0.33363	0.2942	0.168507	0.403199	0.154334	0.241432	0.364822	0.286226	0.496871	0.3761	0.430741	0.55584	0.248466	0.464876	0.248771	0.429755	0.26675	0.251088	0.487865	0.943868	0.351733	0.257536	0.481525	0.385393	0.493669	0.384909	0.344548	0.196241	0.463691
AC008481.3	0.000650993	0	0.00020796	0.00173791	0.00193961	0	0.00265319	0.00515323	0.000737997	0.00625803	0.00068281	0	0.000346642	0	0.00153684	0	0	0	0.00153396	0	0	0	0	0	0	0	0	0	0	0	0	0.00189525	0.000483261	0.00285395	0	0	0	0	0	0	0	0	0	0	0	0	0.00185899	0
ECSIT	0.119243	0.162018	0.105028	0.101911	0.0952872	0.140077	0.135289	0.109418	0.0987868	0.0872329	0.0816279	0.131868	0.140862	0.112523	0.169631	0.112831	0	0.123196	0.111523	0.12702	0.105582	0.0607397	0.153733	0.0840485	0.110292	0.130346	0.20027	0.172165	0.123383	0.151025	0.161123	0.110174	0.174264	0.0879774	0.186316	0.0867682	0.102702	0.10726	0	0.105201	0.123824	0.11762	0.180798	0.09376	0.126282	0.0950534	0.0767753	0.0715172
CNN1	0.00588262	0.00176979	0.000745454	0.00331355	0.00611946	0.00185965	0.00326111	0.00237651	0.00445477	0.000465821	0.00170463	0	0.00298027	0	0.0229103	0.00176764	0	0.00152232	0	0.00120937	0.00115182	0.00148776	0	0.00599794	0	0	0	0	0.00153524	0	0	0.00244871	0	0.000647169	0	0.000611742	0	0	0	0	0.0029364	0	0.00158742	0	0.00194607	0	0.00116033	0
ELOF1	0.0717096	0.0410598	0.0359428	0.0907639	0.0648883	0.0524913	0.0834668	0.0786625	0.0631349	0.0263875	0.0253439	0.0476163	0.0515344	0.0896266	0.0278538	0.0821949	0.226642	0.0522459	0.0693602	0.0526351	0.0407541	0.029022	0.0288729	0.0347974	0.0402773	0.0364134	0	0.101239	0.0585715	0.0554465	0.0396044	0.0542442	0.0392695	0.0318165	0.0254228	0.0188878	0.0506673	0.0476908	0	0.0408019	0.0524136	0.0205602	0.0753287	0.059573	0.0719278	0.0301628	0.032198	0
ZNF627	0.047327	0.0540084	0.0316178	0.0696598	0.0537417	0.0665036	0.0385352	0.0546348	0.0370788	0.0221278	0.026281	0.0313732	0.0397927	0.0492998	0.0474152	0.0596382	0	0.0473912	0.0402704	0.0514417	0.0434952	0.0338173	0.0352575	0.0372881	0.0306198	0.0619829	0	0.0499349	0.0464616	0.0484972	0.0542127	0.0393517	0.0369739	0.0354024	0.0551276	0.0516944	0.0329805	0.0487056	0	0.0401544	0.0481091	0.0209607	0.0335019	0.0542603	0.0150919	0.0449989	0.0211988	0.306755
ACP5	0	0	0	0	0	0	0	0	0	0	0	0	0	0	0	0	0	0	0	0	0	0	0	0	0	0	0	0	0.00105085	0	0	0	0	0	0	0	0	0	0	0	0	0	0	0	0	0	0	0
ZNF823	0.0471989	0.025591	0.0332843	0.0509908	0.0271479	0.0247421	0.0212199	0.0494261	0.0328367	0.0202304	0.0232112	0.0244229	0.0253958	0.0547969	0.00540027	0.0719767	0	0.0420121	0.0247521	0.0302075	0.0125202	0.0288635	0.0166558	0.0532436	0.0185397	0.0370455	0.0489565	0.0432955	0.0436735	0.0453376	0.0283902	0.0527967	0.049633	0.0356947	0.013853	0.0336043	0.0339058	0.0294208	0	0.0252574	0.0364278	0.0463222	0.0489692	0.00593543	0.0142585	0.01505	0.0319754	0
ZNF441	0.143014	0.0439628	0.031485	0.0603199	0.0471864	0.036571	0.0326434	0.0710437	0.0517979	0.0297183	0.0420728	0.053796	0.0665258	0.0613611	0.0447586	0.0734057	0	0.0819973	0.0461487	0.0439776	0.0534226	0.0401567	0.0435664	0.0511837	0.047157	0.0545584	0.142571	0.0167134	0.0667481	0.0375432	0.0553023	0.0574737	0.0410752	0.0518577	0.0159666	0.0393491	0.0347957	0.0326549	0.987336	0.0722129	0.0531446	0.0269863	0.0841921	0.0315508	0.0285978	0.0123751	0.0398976	0.0600844
ZNF491	0.0151497	0.00190641	0.012011	0.00901875	0.00544592	0.00294143	0.00479493	0.0032875	0.00408747	0.00143453	0.00436388	0.000547685	0.00123592	0.0112202	0.00704547	0.00760182	0	0.00859669	0.00090476	0.0036325	0.00403181	0.00736145	0.00847551	0.00831677	0.00542824	0.0113328	0	0.00802293	0.0184832	0.00145797	0.0230458	0.00327468	0.00424599	0.00403127	0.00932947	0.00742251	0.0111232	0.00623905	0	0.00471404	0.004945	0.00652024	0.00270973	0	0	0.0217872	0.00728217	0
ZNF440	0.0307128	0.0301614	0.0178467	0.0226624	0.0322484	0.0365604	0.0272087	0.0550259	0.0234493	0.00976528	0.0185981	0.00946047	0.0244272	0.0276626	0.0967104	0.0290064	0	0.0410356	0.0263675	0.0349868	0.0223802	0.012488	0.0650651	0.03643	0.0382478	0.00980953	0.20027	0.0165312	0.0231291	0.0275933	0.0435586	0.0266854	0.0255881	0.0229017	0.015825	0.0319574	0.0214208	0.0197013	0	0.0223697	0.0255032	0.0128309	0.0264578	0.00608455	0.00780238	0.0184433	0.0223568	0
ZNF439	0.0965277	0.102969	0.0963433	0.123446	0.0783689	0.0530869	0.0732831	0.109069	0.0977125	0.0527366	0.0987296	0.0600915	0.0738885	0.100599	0.118102	0.0913	0	0.12038	0.0779809	0.110871	0.0883911	0.0816316	0.114594	0.0659426	0.068356	0.0735123	0	0.0912869	0.0826763	0.123014	0.163217	0.0778486	0.0653679	0.0784841	0.0411863	0.108608	0.0822459	0.130378	0	0.0894492	0.105431	0.0805092	0.104699	0.0648812	0.0679235	0.123787	0.0831373	0.221799
ZNF69	0.0896429	0.0202636	0.0503669	0.0487321	0.022586	0.0461005	0.0450836	0.078807	0.0439498	0.0349709	0.0610251	0.0644142	0.0544192	0.0862144	0.0924246	0.0573049	0.0804392	0.104586	0.0319222	0.0651499	0.0519911	0.0405984	0.0645335	0.0285711	0.0345888	0.0536525	0	0.0587357	0.0275545	0.0730516	0.133641	0.0481212	0.0922022	0.0548117	0.0479548	0.0887794	0.0570915	0.0474109	0	0.0359907	0.052437	0.0530422	0.0508916	0.0146036	0.046631	0.0824304	0.0586541	0
AC008770.2	0.0180572	0.0503663	0.0184527	0.0171331	0.0176399	0.0154604	0.0209435	0.00496636	0.0153711	0.0307504	0.0140306	0.0214077	0.0253118	0.0219559	0.0369167	0.0218147	0	0.0272845	0.0217187	0.0102894	0.0158628	0.0202706	0.00916774	0.0121131	0.0155727	0.053126	0	0.0200977	0.0123995	0.0278198	0.00899401	0.0223794	0.026058	0.0106988	0.0157291	0.0156847	0.0134148	0.0265118	0	0.0145851	0.0209653	0.00621268	0.0226003	0.0312589	0.0161945	0.0149773	0.0169297	0.0524325
ZNF763	0.00738064	0.0167746	0.0107166	0.0183981	0.00223477	0.00719516	0.00865888	0.014015	0.00486494	0.0040794	0.0022357	0.00646203	0.0183332	0	0.0251978	0.00827051	0	0.00891351	0.00339174	0.00208711	0.00568825	0.00256961	0.0042268	0.00160856	0.000613899	0.0130173	0	0.0100598	0.00605321	0.0036232	0.0131765	0.00616805	0.00738872	0.00240667	0	0.00937081	0.00255103	0.00583801	0	0.000922256	0.00556943	0.00248503	0.00255018	0	0.00613889	0.00777625	0.00753533	0
ZNF433	0.00400703	0.00895273	0.00315645	0.0165215	0.0134902	0.00459772	0.0120204	0.00927337	0.00882626	0.00341657	0.00423734	0.00168524	0.0081336	0.0268935	0.0224786	0.0187662	0	0.0137673	0.0176904	0.0127887	0.0111734	0.0100608	0.00638416	0.0101814	0.0123156	0.00530525	0	0.00324728	0.021012	0.0092934	0.00291231	0.0198627	0.00111809	0.00342633	0.00201579	0.00397214	0.0115074	0.00221651	0	0.0181502	0.0302183	0.0352284	0.0227038	0.00370692	0.00621318	0.00109856	0.00464257	0
AC008770.1	0	0	0.0003891	0.00211712	0.00205576	0	0	0	0.00052285	0	0	0	0	0	0	0.000993629	0	0	0	0.00337638	0.0004601	0	0.00198389	0.0018933	0.000148937	0	0	0	0	0	0	0.000864783	0.00048544	0.00121244	0	0	0.000866161	0	0	0.00118077	0	0	0	0	0	0	0	0
ZNF844	0.0206526	0	0.00861184	0.00568516	0.00717222	0.00213192	0.00592662	0.011761	0.00641553	0.00140105	0.00835969	0.000945105	0.00665607	0.00555586	0.0157778	0.00426885	0	0.00965274	0.00738152	0.00687259	0.00566191	0.00473667	0.0115511	0.0233	0	0.00291965	0	0.0252268	0.00516535	0.00585106	0.00230689	0.0107241	0.00503055	0.00368122	0	0.00786182	0.0152023	0.00656319	0	0.0135987	0.00252943	0.00295164	0.00904027	0.00494874	0	0	0.00773685	0
ZNF20	0.00889758	0.0216143	0.0126025	0.0214968	0.0078653	0.0139263	0.0239395	0.017789	0.00752619	0.00562694	0.00626978	0.00112918	0.00220024	0.00389417	0.0525735	0.00887524	0	0.0126457	0.00217043	0.00932803	0.00322217	0.0058566	0.00263547	0	0.00152192	0.00426721	0	0.0133481	0.00947432	0.0130631	0.0124826	0.00790067	0.00948829	0.0027984	0	0.00423342	0.004028	0.00784824	0	0	0.00419199	0.00249109	0.00302574	0.0181789	0.0070079	0	0.0031727	0
ZNF625-ZNF20	0	0	0	0	0	0	0.000728048	0.00478492	0.000308609	0	0	0	0	0	0	0.00198347	0	0.00129306	0.00233558	0	0	0	0	0	0	0	0	0	0	0	0	0	0.00351648	0.000720607	0	0.00198633	0	0	0	0.00312188	0.000817577	0	0	0	0	0	0.000114798	0
ZNF136	0.0350367	0.0502558	0.0374486	0.04436	0.0408129	0.0441138	0.0201348	0.0537023	0.0430808	0.0143649	0.0363433	0.035188	0.032598	0.0689649	0.036149	0.0677941	0	0.0613007	0.0625716	0.0418292	0.0393307	0.052056	0.0378888	0.0559338	0.0412145	0.0547372	0.0963694	0.0587752	0.0523712	0.0484674	0.088533	0.0589824	0.0542584	0.0255528	0.0243531	0.0378776	0.028916	0.0178552	0	0.0317748	0.0257533	0.0675274	0.0696244	0.0540631	0.0147561	0.0662612	0.019225	0.0301879
ZNF44	0.142831	0.155151	0.101896	0.157801	0.147862	0.111551	0.129581	0.124369	0.126228	0.0902191	0.101269	0.16732	0.124946	0.161835	0.176404	0.186683	0	0.176151	0.110312	0.147482	0.1082	0.0936806	0.128238	0.0921017	0.0835134	0.163876	0.348386	0.112195	0.194618	0.194434	0.124246	0.145681	0.200507	0.0970444	0.141064	0.124756	0.12394	0.165943	0	0.147693	0.148396	0.0961081	0.129994	0.11541	0.12097	0.132958	0.100441	0.158661
ZNF563	0.00998177	0.0077053	0.0117112	0.016146	0.00917068	0.0111879	0.0312645	0.00802036	0.0139698	0.010169	0.0192913	0.00607785	0.00751619	0.0320273	0.0111659	0.0321841	0	0.0275268	0.00734921	0.00385251	0.0131316	0.0115774	0.0075161	0.0163319	0.00403561	0.0126049	0	0.00343709	0.0105516	0.0192256	0.0129447	0.0167767	0.00639141	0.00732322	0.00216962	0.00292196	0.0149938	0.00650359	0	0.0106096	0.0123388	0.0110037	0.0133469	0.0138672	0.00713767	0.0067089	0.0171161	0.0116798
ZNF442	0.00392406	0.0165972	0.0065522	0.0203244	0.00499334	0.000890589	0.00527833	0.00488726	0.0151971	0.004181	0.00735912	0.0124222	0.024475	0.0175441	0.0184681	0.0178339	0	0.0167989	0.0112407	0.0173385	0.0141587	0.00646748	0.0145901	0.00236684	0.0275787	0.0340864	0	0	0.0153525	0.00928478	0.0140617	0.00980317	0.0134916	0.0111599	0.0161451	0.00915498	0.00729482	0.00139168	0	0.0250371	0.00326407	0.0071432	0.0154281	0.00834171	0.00606385	0.00410057	0.0121592	0
AC008758.5	0.01782	0.023819	0.013585	0.0127791	0.0150205	0.0267623	0.00534395	0.0245104	0.0111774	0.00874846	0.0200379	0.011028	0.0160434	0.01658	0.0175333	0.0255814	0	0.0387343	0.0109863	0.0203257	0.0206272	0.0329386	0.0180301	0.0129371	0.0217634	0.0196692	0	0.035822	0.0317643	0.0328771	0.0374048	0.0417268	0.0239783	0.0151949	0.021263	0.0176259	0.0220856	0.0237781	0	0.0289613	0.0147695	0.0357157	0.0739257	0.0213899	0.00984726	0.0257793	0.0197581	0.0570058
AC008758.6	0.0902047	0.0608599	0.0428665	0.064248	0.0733408	0.0464198	0.0686884	0.0628322	0.047524	0.0423252	0.0501695	0.0592162	0.0459234	0.0551785	0.049439	0.0435807	0	0.0680872	0.033422	0.0728324	0.072162	0.0425038	0.0575428	0.0419049	0.0480142	0.0835503	0.310277	0.0310275	0.111967	0.0335032	0.0858621	0.120686	0.055733	0.0482268	0.0440376	0.0344455	0.0549698	0.0615798	0	0.0280483	0.0580166	0.0811662	0.101395	0.0671029	0.0574696	0.0960413	0.0300827	0.0570058
AC008758.1	0.0188984	0.00919579	0.0213855	0.0142435	0.00813493	0.00880992	0.00235896	0.00590034	0.0126696	0.00305615	0.00847039	0.0126256	0.00911966	0.00745795	0.0242173	0.0136471	0	0.0171309	0.00720694	0.0178284	0.0210465	0.00885676	0.00736593	0.010451	0.00720775	0.00827149	0	0.00566106	0.0144532	0.00946759	0.00945934	0.0349494	0.0146834	0.0106074	0.0199725	0.0157982	0.0147706	0.00811756	0	0.00551482	0.0114715	0.00490179	0.0242534	0.00969731	0.000729136	0.021036	0.0167715	0
AC010422.6	0.0206403	0.0307454	0.0249066	0.0402759	0.0427217	0.0455175	0.0745984	0.0399272	0.0327081	0.0166631	0.0356221	0.0279096	0.0365661	0.0724094	0.0619515	0.0453258	0	0.0400072	0.0345327	0.0256623	0.0433085	0.0214463	0.034506	0.0365849	0.0290827	0.0356021	0	0.0174998	0.0534722	0.0362133	0.054168	0.0590588	0.0458482	0.0284691	0.0180478	0.0381343	0.0273914	0.0600913	0	0.0162694	0.0462411	0.0510509	0.0447561	0.0662632	0.0636143	0.0223879	0.0215506	0.0272277
ZNF490	0.0312319	0.0487061	0.0695516	0.13219	0.0788833	0.0540744	0.0591041	0.0616261	0.0737716	0.0364442	0.0354654	0.0600339	0.0489133	0.14408	0.0621987	0.105842	0	0.0885613	0.0693354	0.0591263	0.0892034	0.0358147	0.0771247	0.0670429	0.016247	0.0110378	0.0963694	0.0799385	0.106952	0.116412	0.0777427	0.096737	0.0545148	0.0428485	0.110948	0.0479267	0.0552809	0.0972654	0	0.075055	0.0813173	0.0667452	0.116508	0.0397375	0.0369221	0.0704863	0.058314	0.0570058
ZNF791	0.135321	0.153643	0.123208	0.140276	0.128439	0.142825	0.136844	0.116287	0.104263	0.0955501	0.0854529	0.107898	0.146557	0.106222	0.136461	0.0998141	0.115877	0.1022	0.112113	0.111673	0.111633	0.091453	0.139446	0.0931925	0.0825902	0.105729	0.20027	0.0890293	0.14182	0.118322	0.130384	0.0964596	0.168342	0.0967621	0.209728	0.086036	0.0978946	0.136225	0	0.123795	0.115035	0.136133	0.181877	0.172548	0.117832	0.144852	0.0684946	0.0797237
AC010422.3	0.00122628	0.000667328	0.00352423	0.00306231	0.00238967	0.00165363	0.00431617	0.00376728	0.00184076	0.000609355	0.0026514	0.000196713	0.00448159	0.00511908	0.00447764	0.000789785	0	0.00227608	0.00214004	0.00117964	0.00487936	0.00424734	0	0	0	0.00105035	0	0	0.00926981	0.00144106	0	0.000859754	0.00252092	0.000230139	0	0.00223633	0.0014446	0	0	0	0.00592986	0	0.0104116	0.00838478	0.0117117	0.00351209	0.00228331	0
MAN2B1	0.0315171	0.0390578	0.0349597	0.0467202	0.0475195	0.0207858	0.0289282	0.0381728	0.0428457	0.0378065	0.0298042	0.0304955	0.0575816	0.064001	0.0772283	0.0680985	0.131234	0.0630645	0.0221649	0.0488089	0.0470188	0.024606	0.0416486	0.0222996	0.0102834	0.0475846	0	0.0453704	0.0385837	0.0268253	0.0603595	0.0483478	0.0497797	0.0353913	0.0332249	0.0291797	0.0289778	0.0384196	0	0.0458746	0.0511802	0.0262352	0.0591265	0.0583236	0.0189685	0.0412762	0.0534779	0.244534
AC010422.5	0	0	0	0	0	0	0	0	0	0	0	0	0	0	0	0	0	0.000451591	0	0.000782627	0	0.000273317	0	0	0	0	0	0	0.000923	0	0	0	0	0	0	0	0	0	0	0	0	0	0	0	0.00126152	0	0	0
WDR83	0.0363958	0.0728635	0.0316599	0.0505081	0.0328927	0.0373641	0.0387913	0.0344751	0.0476994	0.0291568	0.0233274	0.0230237	0.0244482	0.0880613	0.0579121	0.0650126	0.265422	0.0638105	0.0534968	0.0522255	0.0456478	0.0273038	0.0309827	0.0485028	0.0232392	0.0717268	0	0.0127129	0.0333113	0.0493715	0.0540069	0.0546567	0.0631832	0.0548392	0.0341672	0.0372246	0.0511567	0.0241851	0	0.0474432	0.0620336	0.0446137	0.0843019	0.0342558	0.0528471	0.0318974	0.0317645	0
WDR83OS	0	0.0037123	0	0	0.00053693	0	0.0011737	0.000822543	0.000575066	0	0.000567296	0.000268115	0	0	0	0.000930154	0	0.000866536	0.00129973	0	0	0	0	0	0.000885963	0	0	0	0	0	0	0.004497	0	0.000663089	0	0	0	0.00367374	0	0	0	0	0	0	0	0	0	0
DHPS	0.0490474	0.08802	0.0421715	0.0959517	0.0798883	0.0393112	0.0969251	0.0860294	0.055039	0.0275783	0.0441589	0.0219801	0.05388	0.0673445	0.0867469	0.0790601	0.226642	0.0668893	0.0661174	0.0418845	0.0530083	0.0451206	0.033008	0.047098	0.0436111	0.0420229	0	0.0760452	0.0877968	0.0898768	0.11222	0.0828635	0.0863175	0.0554108	0.0401183	0.0524556	0.0891843	0.0817293	0	0.0485155	0.0553481	0.0548183	0.0924308	0.0680686	0.0591404	0.0422391	0.0174322	0
FBXW9	0.00904943	0.0206383	0.0048492	0.0233885	0.0245304	0.0127844	0.00424807	0.0210822	0.0211659	0.00508992	0.00849947	0.0132798	0.0151852	0.0314837	0.00904386	0.0440366	0	0.0225706	0.027403	0.0163489	0.0176216	0.00707154	0.00342352	0.0278155	0.00491131	0.0025319	0	0.0150537	0.0106331	0.0132685	0.0101579	0.012968	0.0140354	0.0145507	0.0135471	0.0116485	0.0107962	0.00541592	0	0.0131689	0.016369	0.00243696	0.0255365	0.0448353	0.00283168	0	0.0116993	0
TNPO2	0.139972	0.17673	0.128708	0.178427	0.187896	0.206142	0.163148	0.147224	0.124681	0.128028	0.107891	0.117701	0.179054	0.13301	0.226411	0.165994	0.0804392	0.133264	0.167105	0.185717	0.146638	0.110185	0.153011	0.0865039	0.162862	0.133695	0.0489565	0.166119	0.239212	0.243473	0.167086	0.198065	0.190725	0.100285	0.102809	0.0967172	0.13444	0.152073	0	0.180658	0.156134	0.174984	0.182157	0.203756	0.168984	0.127679	0.093353	0.180513
TRIR	0.0985833	0.104915	0.0467275	0.131805	0.0980508	0.078002	0.140097	0.126398	0.0979408	0.0490769	0.0777181	0.0212398	0.105387	0.105125	0.0999258	0.0939321	0	0.093611	0.134054	0.0661809	0.108475	0.0754632	0.0476375	0.0912165	0.0665394	0.0592179	0	0.0929148	0.0948184	0.0765467	0.114616	0.12384	0.106893	0.0594278	0.0678057	0.0423998	0.0897466	0.0964538	0	0.107782	0.0817659	0.0458453	0.151371	0.0941522	0.0678972	0.0901155	0.0426135	0.0781122
BEST2	0	0	0.000257003	0.00103267	0.00181628	0	0.000807841	0.00192398	0.000727133	0	0	0	0	0	0	0.00446565	0	0	0.000697269	0	0	0	0	0	0	0	0	0	0	0.00213207	0	0.00140333	0.00648177	0.00156974	0	0	0.00164552	0	0	0	0.001159	0.00567844	0.00190982	0	0	0	0	0
HOOK2	0.122141	0.133391	0.148955	0.349166	0.248564	0.146765	0.16931	0.222873	0.199119	0.0924588	0.11698	0.132465	0.159698	0.256841	0.224983	0.26012	0.0804392	0.276428	0.172505	0.183136	0.181992	0.143287	0.15396	0.137516	0.10665	0.151064	0	0.114567	0.282058	0.157257	0.190583	0.25496	0.16724	0.186629	0.177314	0.165626	0.222004	0.199509	0.847975	0.220142	0.235625	0.163046	0.320811	0.111518	0.164225	0.202852	0.166635	0
JUNB	0.021043	0.0230423	0.0191136	0.0319217	0.0171963	0.0192967	0.0225193	0.0405073	0.0181894	0.0177549	0.0223397	0.0193161	0.0260206	0.0108794	0.0179788	0.0372277	0	0.0119964	0.0317087	0.0152985	0.0167017	0.0134004	0.0217878	0.0154535	0.0153638	0.034629	0.20027	0.0273982	0.0213663	0.0148032	0.0628248	0.0299925	0.0250485	0.00430697	0	0.0142519	0.0136673	0.00440138	0	0.0140574	0.0242625	0.00434094	0.00838957	0.0277199	0.0443558	0.0269231	0.00796629	0.0116798
THSD8	0.00139501	0.00708786	0.00372109	0.0258707	0.0161901	0.0060222	0.00521477	0.0114546	0.0113475	0.00897098	0.00437436	0.00269843	0.00169822	0.0213762	0.0121175	0.0224024	0	0.0125325	0.00219513	0.00542571	0.00319908	0.00140718	0.00559119	0.0135191	0.00282347	0.0118931	0	0.00365646	0.0290814	0.0062946	0.0048599	0.0138178	0.0070326	0.00621856	0.00711789	0.000695786	0.00501767	0.0082726	0	0	0.0143772	0.0110375	0.00840169	0.000720928	0.000862748	0	0.0132645	0
RNASEH2A	0.00147777	0	0.00109353	0.0033254	0.00339079	0.000651995	0	0.00587479	0.00179066	0.00378353	0.00209867	0	0	0	0	0.00613549	0	0.0014183	0.000824757	0.00104366	0	0	0.00140096	0	0	0	0	0	0.00192268	0.00165601	0.00918201	0.0025033	0.00601201	0.00394065	0.00554633	0.000991515	0.000387444	0	0	0.001513	0	0	0.00202177	0	0	0.00664271	0	0
MAST1	0.293093	0.365871	0.2309	0.363127	0.291269	0.263198	0.30405	0.295712	0.209302	0.16681	0.195853	0.246608	0.337789	0.196561	0.35921	0.330442	0.713991	0.297271	0.234741	0.308514	0.250523	0.139386	0.235383	0.174132	0.186459	0.294474	0.235849	0.442822	0.360189	0.402935	0.433339	0.260471	0.427198	0.190929	0.394782	0.234722	0.249474	0.351824	0.987336	0.335116	0.26665	0.380684	0.358856	0.400157	0.342926	0.219206	0.143802	0.491735
DNASE2	0.0136908	0.00560085	0.0066395	0.00898676	0.0129375	0.0120394	0.0122018	0.0171325	0.00829935	0.00267776	0.00758674	0.00312835	0.00711916	0.0201575	0.00478645	0.0023298	0	0.0095796	0.00960149	0.00879049	0.000816849	0.00532928	0.0086171	0.00142875	0.000493428	0.00148196	0	0.0156826	0.0177295	0.0102328	0.016489	0.0178873	0.00387196	0.00332121	0	0.000287981	0.00843876	0.0016295	0	0.0108991	0.0117734	0.00410377	0.0103964	0.0259313	0	0.00109856	0.00443629	0
KLF1	0	0	0	0	0	0	0	0	0	0	0	0	0	0	0	0	0	0	0	0	0	0	0	0	0	0	0	0	0	0	0	0	0	0	0	0	0	0	0	0	0	0	0	0	0	0	0	0
GCDH	0.0679689	0.064477	0.0466441	0.0479624	0.0547613	0.0435213	0.0604443	0.0374716	0.0455959	0.0542424	0.0276031	0.0526144	0.0591106	0.0668714	0.0881543	0.079304	0	0.0475006	0.0528211	0.0632062	0.0474009	0.0401119	0.0619972	0.036479	0.0432283	0.0561468	0	0.0596856	0.0415679	0.0454026	0.0723278	0.0610879	0.0750659	0.050196	0.0627796	0.0571627	0.0448411	0.0835788	0	0.0159582	0.0538119	0.0416616	0.0660701	0.0461474	0.0807387	0.032874	0.0424595	0
SYCE2	0.0202141	0.0090966	0.0189115	0.0284268	0.0107306	0.0149369	0.0143016	0.0142564	0.0197175	0.0155408	0.00495561	0.0142394	0.0138939	0.0346542	0.0108487	0.0269266	0	0.0315871	0.0177701	0.0231833	0.0167926	0.0211934	0.0326297	0.0142773	0.0111387	0.0126581	0	0.00796495	0.0401691	0.0234358	0.0164028	0.0216783	0.0169321	0.03221	0.0208394	0.0291586	0.0161455	0.0184603	0	0.0178833	0.0226205	0.00460992	0.0318621	0.012198	0.00333815	0.00593581	0.020324	0.0301879
FARSA	0.0868547	0.0879448	0.054196	0.0837222	0.0586085	0.0501741	0.0695506	0.0743472	0.0764962	0.0228086	0.0450337	0.0578065	0.0618296	0.0823744	0.107525	0.0565786	0	0.0763325	0.0890872	0.062239	0.086512	0.025681	0.0599528	0.0441937	0.0412652	0.0563796	0	0.0666022	0.0888691	0.0792849	0.101306	0.0835887	0.0821689	0.04771	0.0686995	0.0457624	0.0349126	0.0393651	0.987336	0.0338843	0.0461623	0.0595976	0.0882059	0.0650937	0.0480657	0.0475979	0.050105	0.0524325
CALR	0.086362	0.0951853	0.0562348	0.149087	0.100252	0.113167	0.167792	0.156839	0.110861	0.0511076	0.0683702	0.0523755	0.132241	0.126466	0.0733697	0.128581	0.193597	0.123074	0.166936	0.100131	0.106897	0.0558309	0.0731616	0.0712395	0.118991	0.097659	0.250516	0.120066	0.14906	0.113549	0.145372	0.118483	0.116742	0.100541	0.0384039	0.0491845	0.0920317	0.0862339	0	0.0699347	0.100238	0.0582386	0.173037	0.240589	0.0923117	0.0830359	0.0412078	0.0478591
RAD23A	0.10635	0.0939321	0.0825733	0.10044	0.104538	0.106425	0.120592	0.144077	0.103451	0.0510569	0.096011	0.0804286	0.115515	0.141267	0.0870155	0.1386	0.245191	0.13024	0.128625	0.0966734	0.0957419	0.0630774	0.0723643	0.0801863	0.0798237	0.169967	0	0.110247	0.132261	0.130559	0.160844	0.121541	0.133516	0.0553212	0.0678389	0.0657538	0.097771	0.133296	0	0.0867069	0.113618	0.0929219	0.178969	0.0712395	0.0810767	0.108961	0.0496916	0.0570058
GADD45GIP1	0.0476467	0.0474247	0.0424923	0.120076	0.0659777	0.07752	0.0954285	0.104527	0.0721965	0.0408685	0.0711047	0.031812	0.091169	0.0681329	0.0549087	0.0538788	0	0.0379885	0.0757313	0.0339648	0.0794906	0.0394115	0.0401746	0.0275901	0.0519648	0.0472967	0	0.0885526	0.0833427	0.0796388	0.132924	0.0634086	0.0697307	0.0423695	0.0981399	0.0362369	0.0477434	0.0830336	0.987336	0.0682333	0.0487862	0.0751202	0.103736	0.0839573	0.0723772	0.0374376	0.0198145	0.0272277
DAND5	0.00125746	0	0	0.00206446	0.00291197	0.00135252	0.00230841	0.00168601	0.00250961	0.000384535	0.00105803	0	0.00137549	0.00477626	0.00467479	0.00148267	0	0.00165926	0.00125973	0.000103175	0.000822392	0.0032159	0	0.00113254	0.000441095	0	0	0	0	0	0	0.00167857	0.00344561	0	0	0.00116779	0.00102151	0	0	0.00172577	0.00397105	0	0.00366795	0	0	0	0.000707957	0.0301879
NFIX	0.392058	0.413396	0.294256	0.347748	0.360513	0.354059	0.352471	0.376238	0.251536	0.25514	0.287939	0.389745	0.430653	0.325181	0.376098	0.356247	0.328109	0.348957	0.299381	0.360017	0.30178	0.18121	0.411592	0.229527	0.264128	0.390336	0.267095	0.451385	0.386527	0.470422	0.524108	0.256738	0.496122	0.265077	0.373606	0.271686	0.31734	0.409024	1.85908	0.413754	0.307325	0.53505	0.514107	0.47389	0.452016	0.39598	0.165951	0.544574
LYL1	0	0	0	0	0.00125085	0	0	0	0.00170159	0	0	0	0	0	0	0	0	0	0	0	0	0	0	0.00202503	0.00230432	0	0	0	0.00654106	0.00446753	0.00597453	0.00410707	0.00425541	0	0	0.000329599	0	0	0	0	0	0	0	0	0	0	0	0
TRMT1	0.0597514	0.101133	0.0483353	0.0768803	0.0584344	0.0506192	0.0612085	0.108626	0.0554803	0.0411066	0.0323809	0.0516879	0.0648476	0.0626488	0.110607	0.081182	0	0.0653332	0.0498458	0.0513301	0.0577701	0.0445917	0.0634652	0.0356441	0.0379066	0.07325	0	0.0887241	0.0715546	0.0858987	0.186642	0.0618001	0.108459	0.0369064	0.0437424	0.0619831	0.0405364	0.0573311	0	0.0574733	0.0771263	0.0734134	0.107187	0.0636967	0.0653021	0.0469183	0.0354285	0
NACC1	0.0593796	0.0286964	0.0375935	0.0526599	0.0473981	0.062376	0.0936098	0.0519946	0.0438052	0.0180751	0.0438843	0.032549	0.0622292	0.0419666	0.0441775	0.0342125	0	0.0404525	0.0452626	0.037727	0.0448965	0.0324173	0.0592731	0.053738	0.0577325	0.0804544	0	0.0464371	0.0471751	0.0378542	0.0656955	0.0560451	0.075145	0.0439729	0.0154555	0.0348141	0.0469061	0.0871418	0	0.0314209	0.0449605	0.0370898	0.0663603	0.0596349	0.0455833	0.09435	0.0311586	0.0478591
STX10	0.0236782	0.0618847	0.0605684	0.103976	0.0778812	0.0541148	0.0897923	0.0503506	0.0766036	0.0157821	0.0381681	0.0398201	0.0648219	0.0964976	0.034505	0.114722	0.270785	0.120318	0.0782242	0.0765163	0.0722597	0.0388685	0.016775	0.0476571	0.0343699	0.0687779	0	0.0742466	0.0738671	0.0527625	0.0521792	0.102078	0.0484087	0.0428379	0.00691407	0.0225016	0.0644763	0.0545966	0	0.0509274	0.0639229	0.0819678	0.106446	0.0302719	0.0393378	0.0566431	0.0402452	0.0272277
IER2	0.0172273	0.0383199	0.0319017	0.0444441	0.0368821	0.0319067	0.0449628	0.0288237	0.0440205	0.0150145	0.0199453	0.0107545	0.0356699	0.0278778	0.0248254	0.0461558	0.137203	0.0236634	0.0429705	0.0225161	0.025455	0.0206117	0.0131638	0.0219825	0.022558	0.00775441	0	0.0181905	0.0641922	0.0355319	0.0207406	0.0473746	0.0229925	0.0143761	0.0229347	0.0234648	0.0137795	0.0241015	0	0.0350772	0.0357778	0.018966	0.0434916	0.00445422	0.0215981	0.023026	0.0158207	0
CACNA1A	0.483769	0.532392	0.303079	0.490341	0.430592	0.486902	0.387062	0.429061	0.231988	0.315429	0.280804	0.442617	0.489563	0.352152	0.403652	0.277305	0.855743	0.376505	0.357381	0.31834	0.309005	0.231644	0.374711	0.181485	0.264142	0.560965	0.0948779	0.704234	0.519882	0.605686	0.490489	0.347198	0.507222	0.282803	0.472378	0.314893	0.302565	0.428884	1.83323	0.427513	0.328951	0.629669	0.513132	0.643969	0.368771	0.271307	0.181361	0.563416
CCDC130	0.144525	0.172633	0.105998	0.140546	0.117484	0.0913195	0.0930918	0.138085	0.0954561	0.0589718	0.0674708	0.108613	0.138441	0.178328	0.22488	0.147793	0.131234	0.144575	0.112989	0.140311	0.138219	0.0819032	0.0723603	0.0714274	0.0769806	0.086541	0.188359	0.144033	0.116036	0.123876	0.119617	0.134886	0.146195	0.0689768	0.140769	0.102018	0.0977926	0.112211	0.847975	0.12923	0.111218	0.104864	0.253489	0.0913949	0.102904	0.0944222	0.0573692	0.0272277
MRI1	0.0535442	0.0664865	0.0685235	0.142049	0.103742	0.0659739	0.0659647	0.108855	0.0982043	0.0481262	0.0591927	0.0723143	0.0748883	0.155777	0.0979561	0.138947	0	0.153297	0.0727776	0.0862538	0.0949336	0.0555731	0.0783563	0.0807423	0.0313429	0.0688136	0	0.057109	0.126663	0.0894178	0.162278	0.109534	0.0763192	0.0542217	0.0683059	0.0706305	0.0617325	0.0996604	0	0.116104	0.11235	0.0368516	0.164295	0.0668469	0.0399566	0.061055	0.0518415	0
C19orf53	0.0492904	0.0101386	0.0327154	0.0773246	0.0559069	0.0467118	0.0697894	0.0694024	0.0527341	0.0246496	0.0325083	0.0146842	0.0424261	0.0576514	0.0504625	0.060445	0	0.031712	0.0905254	0.029735	0.0372446	0.0280788	0.0382014	0.0562749	0.0322844	0.0315932	0.0963694	0.129769	0.0646919	0.0490599	0.122373	0.0543312	0.0551035	0.0290807	0.00648693	0.0149001	0.051197	0.0329306	0	0.042033	0.030057	0.0512343	0.059385	0.0347532	0.0405085	0.0274176	0.0117829	0
ZSWIM4	0.0270832	0.0297911	0.0252445	0.04303	0.0457791	0.0389253	0.0180385	0.033257	0.03532	0.0234788	0.0189791	0.0186354	0.0338787	0.0372189	0.0545256	0.0349623	0	0.0239876	0.0253384	0.0383597	0.0356267	0.0163342	0.0416794	0.0232073	0.0174263	0.00723321	0	0.00581296	0.0448259	0.0257675	0.0642533	0.0541383	0.0267098	0.0281444	0.0742553	0.034264	0.0325409	0.0291688	0	0.0497431	0.033867	0.0236073	0.0547583	0.0177271	0.0193878	0.0291671	0.0273421	0.0329632
NANOS3	0.0213956	0.0507082	0.0218506	0.0551659	0.0280053	0.0422078	0.0599806	0.0623711	0.0397004	0.0395782	0.0184954	0.0100987	0.0532896	0.0420823	0.0435174	0.0512072	0	0.0509785	0.0361301	0.0439174	0.0393929	0.0178823	0.0352433	0.0130083	0.023034	0.0353864	0	0.0555374	0.027222	0.0177565	0.08303	0.0281424	0.0418267	0.0380891	0.0114618	0.0338571	0.0366545	0.0330902	0	0.0415786	0.0435479	0.0434104	0.0408921	0.0626254	0.0271455	0.0505453	0.0316971	0
C19orf57	0.0215279	0.0225796	0.015789	0.0193566	0.0277524	0.0299304	0.0193573	0.0282741	0.0245351	0.0148321	0.0133778	0.0253898	0.020839	0.038732	0.0387705	0.0313326	0.226642	0.0496849	0.0346091	0.0318493	0.0113309	0.0257496	0.0231974	0.0329415	0.0106777	0.0247522	0	0.025681	0.0324975	0.0341682	0.0230503	0.0248552	0.0291495	0.0305891	0.0282993	0.0229012	0.0344535	0.0136623	0	0.0283617	0.034967	0.0203259	0.0535479	0.0262345	0.0133407	0.00670796	0.0306935	0.0272277
CC2D1A	0.238617	0.200588	0.19067	0.253977	0.185511	0.234814	0.223804	0.236611	0.17489	0.157394	0.15206	0.212804	0.265012	0.24324	0.313109	0.254501	0.371895	0.272348	0.165747	0.198455	0.215267	0.0968032	0.174228	0.152242	0.137935	0.208853	0.20027	0.235367	0.253948	0.296247	0.396549	0.221745	0.325525	0.1768	0.176843	0.187028	0.206226	0.268369	1.03084	0.235703	0.166874	0.348772	0.353366	0.18845	0.254188	0.197165	0.139439	0.288743
PODNL1	0.0164674	0.00250257	0.0106655	0.0192607	0.0243584	0.0152623	0.00467131	0.0235019	0.0201377	0.00360137	0.0186015	0.0145337	0.0230435	0.0197378	0.0164818	0.0264165	0	0.0244186	0.024655	0.0206543	0.0218201	0.00957557	0.0366499	0.0227407	0.0146493	0.025521	0	0.010193	0.00498111	0.0206244	0.00730207	0.0116416	0.0216327	0.0119077	0.0277664	0.00433178	0.0187356	0.0117195	0	0.00768712	0.0209762	0.0213154	0.0489324	0	0.0115355	0.0133034	0.0249556	0
DCAF15	0.0308356	0.0264765	0.0216535	0.0389774	0.028036	0.0332734	0.0184241	0.0284723	0.0316532	0.0081309	0.0276829	0.0194138	0.0368034	0.0616378	0.0250852	0.0501824	0	0.0543253	0.0367468	0.0324588	0.0510712	0.0243105	0.0140203	0.0311956	0.0150949	0.0375478	0	0.00760598	0.0297006	0.0267511	0.0362043	0.0448553	0.0375018	0.0128667	0.0112433	0.0263832	0.0356471	0.021853	0	0.0539901	0.0420933	0.0299488	0.0677417	0.0217829	0.018432	0.0406484	0.0191298	0
RFX1	0.107534	0.0781993	0.0863032	0.137381	0.133637	0.105875	0.0988759	0.112029	0.0995638	0.060303	0.0637807	0.114938	0.0752763	0.109751	0.0615974	0.115064	0.115877	0.101443	0.106449	0.113005	0.124915	0.0675654	0.117462	0.0472279	0.0542814	0.0969024	0.225643	0.119005	0.0962207	0.148946	0.172839	0.0840365	0.144359	0.0754225	0.117959	0.0831368	0.0905483	0.153692	0.987336	0.10162	0.0833427	0.104325	0.155305	0.130528	0.100851	0.117931	0.0813282	0
IL27RA	0.0583618	0.0698271	0.0519117	0.054517	0.0525003	0.0426515	0.0331465	0.0455879	0.0391257	0.0257925	0.0411536	0.0155321	0.0467524	0.0621842	0.0512252	0.0504253	0.240527	0.057736	0.0399182	0.0468223	0.0338398	0.0342649	0.0232815	0.0431011	0.0304415	0.0346088	0	0.0443053	0.044784	0.0477432	0.0563045	0.0634889	0.0506856	0.0244793	0.0441339	0.0575349	0.0382786	0.0144406	0	0.0366243	0.048085	0.0451121	0.0721441	0.00425802	0.016798	0.013095	0.0399164	0
PALM3	0.0168834	0.0102916	0.0095552	0.00898634	0.0104378	0.00721472	0.00766858	0.0148913	0.00500788	0.00773251	0.00597716	0.0063287	0.00545134	0.00487231	0.0035579	0.00741158	0	0.00684659	0.00601545	0.00866635	0.0061543	0.00363378	0.0094048	0.00226761	0.0129921	0.0167756	0	0.0291118	0.00412104	0.00920574	0.00690233	0.0104677	0.0137885	0.00425194	0	0.00283228	0.00562702	0.0137025	0	0.0032647	0.00375205	0.0155507	0.0227708	0.0110726	0.00456845	0.00374292	0.0112622	0
MISP3	0.0304605	0.032873	0.0268779	0.0794907	0.037671	0.0376045	0.0587647	0.0267077	0.0507748	0.012176	0.013809	0.0189063	0.019361	0.0561824	0.0235773	0.052446	0	0.0263518	0.0438689	0.0165081	0.0246446	0.0225351	0.0155238	0.0133104	0.0378203	0.0323743	0.46216	0.0885274	0.0837658	0.0437164	0.0284443	0.0346852	0.0509038	0.0384983	0	0.0120095	0.0284935	0.0249049	0	0.0216109	0.036704	0.0341674	0.0792618	0.0166967	0.0376373	0.0404307	0.0164637	0.0570058
C19orf67	0	0	0	0	0	0	0	0	0.00100619	0	0	0	0	0	0	0	0	0	0	0	0	0	0	0	0	0	0	0	0	0	0	0.000660463	0	0	0	0	0.000392255	0	0	0	0	0	0	0	0	0	0	0
SAMD1	0.0499758	0.0243951	0.0463722	0.0352129	0.0373216	0.0184557	0.0514299	0.0630685	0.0376861	0.0223125	0.0416322	0.0129032	0.0440849	0.0463145	0.038855	0.0498841	0	0.0296662	0.0694933	0.0305093	0.034623	0.0239358	0.0248839	0.0289422	0.0395207	0.00636992	0	0.0347639	0.034106	0.0139576	0.0465956	0.0270439	0.0527704	0.0281206	0.0286095	0.0121321	0.0415481	0.033925	0.847975	0.0408667	0.035724	0.0412604	0.0378651	0.0392995	0.0905851	0.0663204	0.0122622	0.0301879
PRKACA	0.183912	0.1738	0.121887	0.159707	0.13362	0.15917	0.1174	0.125464	0.122176	0.0994472	0.111269	0.166011	0.141146	0.163515	0.135556	0.151245	0	0.133618	0.165611	0.171724	0.14373	0.10579	0.133767	0.114094	0.112863	0.141802	0.0963694	0.0928571	0.175513	0.163414	0.192773	0.129591	0.184586	0.0880409	0.0807689	0.0970024	0.114945	0.181804	1.03084	0.170927	0.134484	0.179125	0.165727	0.183949	0.138576	0.145545	0.0765086	0.246082
ASF1B	0	0.00642292	0.00135677	0.00756991	0.00454719	0	0.00559867	0.000915889	0.00255401	0	0.00137744	0.000299067	0.00431593	0.00231283	0	0.00108402	0	0.00520148	0.00514871	0.00037646	0.000515915	0.00115571	0.000344987	0.00244061	0	0.00142209	0	0.0108552	0.000570287	0.00359778	0	0.00343168	0	0.00892892	0	0.000407334	0.00646905	0.00522671	0	0.00764255	0.0026844	0	0	0	0	0	0.00133328	0
ADGRL1	0.298509	0.290331	0.215023	0.30524	0.257165	0.241916	0.229473	0.213185	0.180948	0.182527	0.168664	0.251895	0.267828	0.222751	0.332533	0.233766	0.37483	0.26016	0.209322	0.254863	0.237095	0.175869	0.33148	0.165232	0.210664	0.299309	0.0263747	0.205861	0.30819	0.286261	0.439532	0.203589	0.356875	0.199885	0.263004	0.2149	0.219715	0.337045	0	0.278112	0.224899	0.315807	0.336154	0.304314	0.294465	0.2591	0.151779	0.313791
ADGRE5	0.0148649	0.00687405	0.0110207	0.0191676	0.0287388	0.0190077	0.00848984	0.0125257	0.030178	0.0159736	0.0179969	0.0141285	0.0265763	0.0177341	0.0309295	0.0535062	0	0.0308854	0.0102407	0.0269304	0.0137336	0.00838184	0.00852891	0.0206567	0.0119985	0.0149513	0	0.0119075	0.0128478	0.0156912	0.0197643	0.0199279	0.0146683	0.0167525	0	0.0247924	0.0168519	0.0307767	0	0.00385374	0.0291189	0.0074132	0.032897	0.0179855	0	0.0140995	0.0114254	0
DDX39A	0.0280658	0.0195477	0.0167832	0.0162164	0.0157933	0.019764	0.0279968	0.0286969	0.0170697	0.0128195	0.019202	0.0223588	0.030009	0.031569	0.0550414	0.0473654	0	0.0288981	0.0197256	0.014515	0.0124287	0.00608615	0.0267568	0.0204649	0.00499702	0.00658127	0	0.00491663	0.0101815	0.0468022	0.0638798	0.0354673	0.0277184	0.00990061	0.00379418	0.0114222	0.0260386	0.0563497	0	0.0268638	0.016441	0.0063447	0.0225575	0.0118667	0.00472727	0.0205981	0.00964438	0
PKN1	0.0826935	0.091708	0.0793193	0.109643	0.0705431	0.068603	0.0831052	0.0912098	0.0957166	0.0584292	0.0726804	0.0841823	0.144728	0.121667	0.156964	0.149304	0.335136	0.131615	0.112752	0.111069	0.0816433	0.0800996	0.12652	0.0668539	0.0642224	0.136484	0.139962	0.113159	0.071792	0.101334	0.161869	0.103696	0.152879	0.079426	0.02765	0.093432	0.0984068	0.125026	0	0.0931486	0.113196	0.0885126	0.139727	0.123439	0.0616828	0.114416	0.0671724	0.0272277
PTGER1	0.00118645	0	0	0	0.0027229	0	0	0	0.000563083	0	0.000800688	0.000415913	0	0.00403525	0	0.00210981	0	0	0	0	0.0120306	0	0	0	0	0	0	0	0	0	0	0	0	0.000905111	0	0	0	0	0	0	0.00139323	0	0	0	0	0	0	0
GIPC1	0.18486	0.165984	0.118443	0.155567	0.177116	0.142254	0.0669045	0.144047	0.129947	0.0811665	0.0868561	0.124589	0.146786	0.211369	0.188887	0.182507	0	0.204878	0.143179	0.189783	0.196391	0.0871106	0.183992	0.106514	0.109704	0.181956	0.0963694	0.0992902	0.176096	0.143907	0.12961	0.169523	0.162555	0.127469	0.18603	0.0939375	0.0719875	0.0860935	0.987336	0.131736	0.162586	0.117451	0.203272	0.101762	0.0723299	0.106201	0.0917666	0.263908
DNAJB1	0.0509648	0.0388657	0.0502459	0.0826665	0.0603521	0.0652686	0.362974	0.053473	0.0676386	0.037823	0.0418019	0.0119468	0.0389742	0.0545672	0.0272408	0.058427	0	0.022485	0.0720241	0.0369213	0.0450546	0.040331	0.0632664	0.0322092	0.0770217	0.0664159	0.0963694	0.0694953	0.0705852	0.0774194	0.0704838	0.0518573	0.0869048	0.0891145	0.0734413	0.0250129	0.0897256	0.0755834	0	0.0582511	0.0438926	0.0293758	0.0430168	0.225495	0.147412	0.0342726	0.0329825	0.421228
TECR	0.134485	0.108921	0.093625	0.184275	0.149433	0.111397	0.193695	0.159661	0.111612	0.045015	0.076798	0.0433083	0.105058	0.13887	0.138952	0.141699	0.660385	0.113127	0.116194	0.0983958	0.116456	0.0612434	0.0775032	0.0527194	0.103003	0.132324	0	0.151504	0.162102	0.149117	0.201338	0.119337	0.157304	0.0944565	0.121921	0.0697599	0.153361	0.133047	0	0.130515	0.101892	0.127532	0.157613	0.162707	0.143828	0.118637	0.0667523	0.0558634
NDUFB7	0.0719183	0.0711271	0.0466963	0.136423	0.0892072	0.0614534	0.0984433	0.0905832	0.08767	0.0292006	0.0585649	0.0543148	0.0616394	0.0690237	0.0741228	0.0674023	0.174805	0.0548581	0.0748048	0.0585427	0.067044	0.031768	0.0525606	0.0386645	0.070702	0.0231304	0.30146	0.0887836	0.105968	0.108775	0.0942867	0.0844518	0.137111	0.0415677	0.0815096	0.0530671	0.0440779	0.0665648	0	0.0514284	0.0693698	0.0494348	0.0990895	0.0977247	0.0718996	0.0746952	0.0210613	0.0356086
CLEC17A	0.000810572	0	0.00121226	0.00304262	0	0	0	0	0.000305666	0	0	0	0.00047871	0.0030443	0	0.000867318	0	0	0.0015424	0	0.00394186	0.000861516	0	0.00503554	0.00171898	0	0	0.013372	0.0012309	0.00288856	0	0	0.00111108	0	0	0.000740095	0.000994573	0	0	0	0	0	0.00473519	0	0	0	0	0
ADGRE3	0.00680109	0.00983145	0.0130657	0.0122	0.00673685	0.0159034	0.0128792	0.0115839	0.00639107	0.0030421	0.00797516	0.01654	0.00642023	0.0163266	0.0248039	0.0132329	0	0.00251054	0.0151683	0.0113488	0.00618094	0.00530826	0.00795547	0.0113161	0.0106254	0.0127802	0	0.0341926	0.0183044	0.0113565	0.0105572	0.0126834	0.00859332	0.00848405	0.0274851	0.015853	0.00950327	0.00464673	0	0.0108095	0.0177086	0.0106232	0.005735	0	0	0.00620322	0.00821171	0
ZNF333	0.0713229	0.0866404	0.0719126	0.102435	0.111874	0.0853892	0.0849463	0.0999766	0.100408	0.0501647	0.0485345	0.0520512	0.0838939	0.11413	0.17141	0.125973	0.174805	0.103646	0.0786755	0.106921	0.0847107	0.0675245	0.0718947	0.0629984	0.0656055	0.0692541	0	0.0820312	0.0839134	0.0806149	0.0941805	0.0960955	0.116203	0.0771977	0.0692291	0.0645509	0.0822041	0.0656217	0	0.064524	0.0995578	0.0774395	0.154786	0.0399724	0.0813847	0.0470673	0.0712998	0.246082
ADGRE2	0.00943953	0.0359737	0.0102826	0.0187898	0.0255453	0.00715479	0.0172556	0.0114948	0.0366591	0.0190485	0.0426253	0.0122145	0.0148291	0.0565458	0.00739826	0.0263051	0	0.0200106	0.00420727	0.0198504	0.0115374	0.0226062	0.030616	0.0147417	0.00612169	0.0107681	0.348386	0.00973956	0.0192438	0.0104977	0.00447777	0.0189843	0.0360009	0.017262	0	0.0127346	0.00659183	0.0398294	0	0.00336226	0.0316232	0	0.0473565	0.00981283	0.0184527	0.00144329	0.0133684	0
OR7C1	0.00136379	0.00505244	0.00773271	0.00416649	0.00321961	0.000405244	0.00560446	0.00647639	0.00143335	0	0.00147022	0.00413283	0.00352548	0.00822271	0	0.0074805	0	0.00220338	0.00247472	0.00210931	0.00225237	0.00214894	0.00222559	0.00343994	0.00376887	0.00288244	0	0.0028557	0.00918814	0	0.00289392	0.00077017	0.00410119	0.00150104	0	0.00112705	0.000454213	0.00984995	0	0	0.00264419	0	0	0.00609158	0.002247	0	0.000693751	0
OR7A10	0.000743167	0	0.00092609	0	0	0.000934308	0	0	0	0	0	0	0	0	0	0	0	0	0	0	0.0012233	0.000956435	0	0	0	0	0	0	0	0	0	0	0	0	0	0	0	0	0	0	0	0	0	0	0	0	0	0
OR7A17	0	0	0	0	0	0	0	0	0	0.00076671	0	0	0	0	0	0	0	0.00180064	0	0	0.00164727	0.000621438	0	0	0	0	0	0	0	0	0	0	0	0.00120897	0	0	0	0	0	0.00312188	0	0	0	0	0	0	0	0
SLC1A6	0.0545855	0.0519894	0.039408	0.116539	0.10089	0.0533623	0.0689586	0.0588265	0.0670267	0.0339304	0.0583321	0.027428	0.0551008	0.111441	0.0444404	0.117848	0	0.117868	0.0741196	0.0612019	0.0683575	0.0871106	0.0421752	0.0714095	0.0692133	0.04331	0.160796	0.0685852	0.0798483	0.0679336	0.0299632	0.0956377	0.0656805	0.0689985	0.0114042	0.0353374	0.0634134	0.055485	0	0.0657638	0.0728875	0.0475762	0.101489	0.0815233	0.0719283	0.0612634	0.0437388	0.0356086
CCDC105	0.00145543	0	0.00377017	0.00162125	0.00162978	0	0	0	0.00062039	0	0	0	0.000614395	0	0	0	0	0.00186375	0	0.00120323	0	0	0.00116384	0	0	0	0	0	0	0.00549665	0	0.00203907	0	0	0	0	0.000387444	0	0	0	0	0	0	0	0	0.00109856	0.00110374	0
CASP14	0	0	0.000212185	0.000858569	0.00155055	0	0	0	0.00117722	0	0.000124008	0.00082548	0	0.00240432	0	0	0	0.00174441	0	0	0.00132951	0	0	0	0	0	0	0	0	0	0	0	0	0	0	0	0.000626256	0	0	0	0	0	0	0	0	0	0	0
OR1I1	0	0.000388801	0.0003891	0	0.00223484	0	0	0	0	0	0	0	0	0.00503752	0	0	0	0	0.000144357	0	0.000990221	0	0	0	0	0	0	0	0.00250994	0	0	0	0	0	0	0	0.00158084	0	0	0	0	0	0	0	0	0	0	0
SYDE1	0	0	0	0.000849614	0	0	0	0	0	0	0	0	0.000837009	0	0	0	0	0	0	0	0	0.00109093	0	0	0.000218998	0	0	0	0	0	0.0048599	0	0	0	0	0	0.000116115	0	0	0	0.000358292	0	0	0	0	0	0	0
ILVBL	0.0354084	0.0344783	0.0212744	0.0372279	0.0339636	0.0359277	0.0549161	0.0415892	0.0367667	0.00451833	0.015215	0.0239811	0.0388358	0.0585393	0.0493373	0.0749298	0	0.0554263	0.0446196	0.0372799	0.024211	0.019372	0.014978	0.0308568	0.0551767	0.0283707	0	0.0299837	0.0365899	0.0533916	0.0538908	0.0509622	0.0473241	0.022952	0.013043	0.010647	0.0520108	0.0417583	0	0.0550699	0.0347348	0.0231847	0.0619432	0.0344647	0.0306672	0.0275527	0.0133168	0.0693223
NOTCH3	0.00190238	0.0115314	0.00655233	0.00946212	0.00281765	0.00674776	0.00153423	0.00716086	0.00237126	0.00087158	0.00291401	9.07275e-05	0	0.00125396	0.00246722	0.000925246	0	0.00735609	0.000501614	0.00150131	0.00618696	0	0.00349844	0.00163324	0.000318665	0.00141021	0	0	0.00460348	0.00135617	0	0.00308037	0.00191469	0.000656838	0	0	0.00192089	0.00305556	0	0.0044395	0.00216279	0	0.00814934	0	0.00553104	0	0.00239727	0
EPHX3	0	0.00283349	0.000113665	0.000599271	0.00118906	0	0.00262663	0.00127873	0	0	0.000322675	0	0.00141159	0	0	0	0	0	0	0.00131604	0	0.00154048	0	0	0	0.00381125	0	0.00824886	0	0.00218099	0	0	0	0.000487908	0	0	0.000458734	0	0	0.00336226	0	0	0	0	0	0	0	0
BRD4	0.266548	0.277941	0.192052	0.26184	0.234339	0.211966	0.222699	0.211456	0.170806	0.170341	0.176757	0.259949	0.250435	0.201361	0.273307	0.196653	0.504345	0.20699	0.207988	0.259073	0.200405	0.153686	0.301255	0.127779	0.197586	0.239355	0.235849	0.336962	0.276593	0.327569	0.35445	0.211539	0.328549	0.161947	0.22001	0.201504	0.176138	0.278723	1.85908	0.228055	0.229704	0.280688	0.278345	0.252199	0.28068	0.226276	0.137861	0.335074
AKAP8	0.0959153	0.113592	0.0547121	0.0965372	0.106713	0.0680874	0.0799003	0.0577723	0.0799201	0.0559143	0.0546746	0.0585655	0.0915126	0.128524	0.116108	0.12914	0.280274	0.120572	0.0822922	0.101006	0.0832363	0.0449061	0.0964603	0.0719524	0.057669	0.0702198	0.142571	0.0479825	0.110366	0.129117	0.124174	0.110427	0.0835709	0.035165	0.0703581	0.0817656	0.0667813	0.0734531	0	0.0825305	0.0987892	0.0692245	0.111145	0.0476364	0.0437021	0.080262	0.0678844	0.122906
AKAP8L	0.314231	0.377843	0.204029	0.273984	0.266285	0.256958	0.266137	0.2712	0.177159	0.159553	0.164459	0.279315	0.285552	0.183747	0.368584	0.25561	0.277918	0.241081	0.183809	0.282597	0.234501	0.161967	0.266438	0.12679	0.151961	0.290827	0.135831	0.369501	0.28534	0.358678	0.447939	0.285021	0.398759	0.175749	0.286754	0.208158	0.191344	0.30097	0	0.241911	0.232287	0.310238	0.353356	0.310934	0.253618	0.244937	0.146697	0.220283
WIZ	0.023005	0.0405985	0.0116932	0.0245943	0.012354	0.0127555	0.0259753	0.0225436	0.0221212	0.0169406	0.0171311	0.0206638	0.0271679	0.00512038	0.0341774	0.0108881	0	0.0199319	0.0292913	0.0201476	0.0179315	0.0262664	0.01363	0.00441847	0.00871532	0.0260364	0	0.0464236	0.0183089	0.0190422	0.0372054	0.0121623	0.0278996	0.0116289	0.00564239	0.00588127	0.0172267	0.0278125	0	0.0161091	0.030899	0.0180853	0.0318413	0.028187	0.0151929	0.026751	0.0058202	0.17387
RASAL3	0	0.0052087	0	0.0020016	0.000400383	0	0	0	0.000157049	0	0	0	0	0	0	0	0	0.00120419	0	0	0	0	0	0	0	0.00129889	0	0	0.00208886	0	0	0	0.00477453	0.00300935	0	0.00106952	0.0009422	0	0	0	0	0	0	0	0.0010189	0	0	0
PGLYRP2	0.00899887	0.00155568	0.0054065	0.0142992	0.0100862	0.00541886	0.00144083	0.00396231	0.00730588	0.00222039	0.00290784	0.00481515	0.00105446	0.010495	0.000727469	0.00954806	0	0.00635824	0.00424169	0.00734094	0.000301041	0.00347786	0	0.00573019	0.0063296	0.0144321	0	0.0115579	0.0107111	0.00287991	0.00549357	0.00418116	0.00163172	0.0063527	0.0273259	0.0037131	0.000648665	0.00151881	0	0.0187678	0.00987494	0	0.00244284	0.011021	0	0.00144329	0.00187469	0
CYP4F22	0.00563965	0.000739891	0.00407016	0.00362413	0.00242814	0	0	0.00177597	0.00365284	0.000213588	0.00255692	0	0	0.00182259	0.0037783	0.00389924	0	0.00214203	0.00261445	0.000829606	0.00118559	0.00157599	0	0.000945926	0.00252373	0	0	0	0.00763742	0	0	0.00238512	0.00345526	0.00361446	0	0.00181342	0.00256768	0.00332944	0	0.00372684	0.000797721	0.00735374	0.00834656	0	0	0.0467094	0.000211377	0
CYP4F8	0	0	0	0.00402795	0	0	0	0	0.000383569	0	0.000597318	0	0.000348785	0	0	0	0	0.00077324	0	0	0	0	0	0	0	0	0	0	0	0	0	0.00255306	0	0.000842638	0	0	0	0	0	0	0.000681718	0	0	0	0	0	0	0
CYP4F3	0	0	0	0.00106532	0	0.000991856	0	0.00481303	0	0	0.00041617	0	0.0045143	0	0	0	0	0	0	0	0	0.00046837	0	0	0	0	0	0.00631739	0.00189953	0.0117692	0.00605922	0.0026213	0	0.000686557	0	0	0	0	0	0	0	0.0082077	0.00319412	0	0	0	0	0
CYP4F12	0	0	0	0.00136714	0.000952516	0	0	0	0.00186811	0.000356558	0.00201682	0	0.000429204	0.00168949	0	0.00243115	0	0.0013506	0.00100676	0.00133253	0.000783912	0.0028214	0	0.000618889	0	0	0	0	0.00375536	0	0.00178407	0.00406572	0.00188994	0	0	0.000910953	0.000818356	0.00245723	0	0	0.0010072	0	0.00662669	0	0	0	0.000803525	0
OR10H3	0	0	0	0	0	0.00113978	0	0	0	0	0	0	0	0	0	0	0	0	0	0	0	0	0	0	0	0	0	0	0	0	0	0	0	0	0	0	0	0	0	0	0	0	0	0	0	0	0	0
OR10H5	0	0.00168489	0.000261111	0	0.00163999	0	0	0	0.000365845	0.00190284	0	0	0	0	0	0.00167264	0	0.0010698	0.00259005	0.000651527	0	0.000915984	0	0	0	0	0	0	0.00128647	0	0	0.00138653	0.000643794	0.000285535	0	0	0	0	0	0	0	0	0	0	0	0	0	0
OR10H1	0	0	0.000249792	0.00257294	0.000792142	0	0	0	0	0	0	0.00231663	0	0	0	0	0	0.000450631	0	0	0	0	0	0	0	0	0	0	0.00290989	0	0	0.00180515	0	0	0	0	0	0	0	0	0	0	0	0	0	0.00261327	0	0.0272277
CYP4F2	0	0	0	0	0	0.00215867	0	0	0	0	0	0	0	0	0	0	0	0	0	0	0	0.00099166	0	0	0	0	0	0	0	0	0	0	0	0	0	0	0	0	0	0	0	0	0	0	0	0	0	0
CYP4F11	0	0	0	0.000994127	0.00451528	0.002604	0	0	0.0020831	0	0	0	0	0	0	0	0	0	0.00111046	0.000888585	0	0.00296557	0.00670629	0	0	0	0	0.00359175	0.00495313	0	0	0.00219749	0	0	0	0.000862682	0	0	0	0	0.00132626	0	0	0	0	0	0.00137898	0
TPM4	0.0978741	0.107497	0.0725284	0.108999	0.102663	0.0970306	0.108944	0.110469	0.0760979	0.0822336	0.0542355	0.0631936	0.10497	0.0863391	0.052165	0.105946	0.178524	0.0971918	0.0868519	0.0879054	0.0676888	0.0546853	0.0939903	0.0579692	0.0824192	0.103477	0	0.092331	0.0748832	0.0978133	0.152555	0.095182	0.139638	0.100058	0.0940408	0.0736854	0.0734107	0.0687794	0	0.0766902	0.0870752	0.0861172	0.128847	0.0709581	0.089791	0.08262	0.052266	0.0854544
RAB8A	0.0207473	0.0163433	0.0158978	0.0300791	0.0288701	0.0124302	0.0264606	0.00994382	0.0254253	0.0141546	0.0166232	0.00451946	0.030695	0.0223635	0.0159921	0.0231519	0.186264	0.0157489	0.0331909	0.0154026	0.0106169	0.0130923	0.0235923	0.0205213	0.0178821	0.00642331	0	0.00661456	0.01758	0.0190117	0.0467505	0.0141995	0.0369794	0.0212442	0.0150064	0.0217808	0.0231829	0.0203611	0	0.0365343	0.0208602	0.0154761	0.046688	0.0126234	0.0211537	0.013523	0.017855	0
HSH2D	0.00215063	0.00891459	0.00625483	0.00766754	0.00627068	0	0	0	0.00300466	0.00162075	0.00314802	0.011963	0.00140313	0.00831339	0.0132963	0.000989256	0	0.00413141	0.00199383	0.0029859	0.0011017	0.00242978	0.00523251	0.00154445	0.0100041	0	0	0.00683625	0.00482268	0	0.00230689	0.000666868	0.00370974	0.00293884	0	0.00119589	0.00117983	0.0022917	0	0.00146844	0.00246877	0.00128021	0	0	0	0	0.00434466	0
CIB3	0	0	0.000397903	0.00278094	0	0	0	0	0.000802305	0	0	0	0	0	0.00312665	0	0	0	0.000281871	0	0	0	0	0	0	0	0	0	0.00333848	0.00584974	0	0	0	0	0	0	0	0	0	0	0.00119276	0	0	0	0	0	0.000807239	0
FAM32A	0.0458518	0.0395838	0.0265633	0.034407	0.0273817	0.0299792	0.0482613	0.0328356	0.0465251	0.0308413	0.0333898	0.023013	0.0352176	0.0293214	0.0151879	0.0442076	0.115877	0.0298377	0.0636643	0.0208378	0.0305408	0.0232696	0.0317545	0.0110848	0.0125516	0.0168794	0.348386	0.0403282	0.0363333	0.0377507	0.0313501	0.047823	0.0540439	0.0145068	0.0125467	0.0186609	0.0466712	0.0284836	0	0.0482627	0.0286356	0.0176684	0.065998	0.0256117	0.0458931	0.0173277	0.0174501	0
AP1M1	0.13052	0.111965	0.0883922	0.112887	0.106093	0.114901	0.13719	0.105063	0.0968414	0.107198	0.0857911	0.106519	0.119924	0.067695	0.11975	0.128958	0	0.117086	0.116426	0.0898557	0.0801045	0.0814757	0.101006	0.075933	0.06083	0.132406	0	0.123976	0.0971817	0.127714	0.155657	0.091796	0.148517	0.0646233	0.127474	0.0966917	0.0918791	0.0992802	0	0.136153	0.102866	0.113552	0.140088	0.200263	0.115493	0.126945	0.0662347	0.11011
KLF2	0.00532729	0.0103943	0.0050061	0.0097485	0.00750473	0.00291872	0.00750415	0.012479	0.0168061	0.0045095	0.00357242	0.00800083	0.013754	0.0137474	0	0.00799414	0	0.00530127	0.0128299	0.0129489	0.00532844	0.00260148	0.00337708	0.0212544	0.00731543	0.00681451	0	0.00599356	0.0123803	0.0109556	0	0.01444	0.00714224	0.00380556	0	0.00641121	0.00818278	0.00717926	0	0.0143069	0.0131764	0.00354613	0.0023055	0.0029411	0.0103464	0.00711788	0.00181226	0
EPS15L1	0.335397	0.338735	0.235035	0.362755	0.311111	0.307561	0.294161	0.296708	0.198001	0.232299	0.194092	0.311678	0.311481	0.209725	0.38241	0.295503	0.61149	0.324751	0.244468	0.316119	0.270205	0.172838	0.309689	0.156978	0.208832	0.298653	0.108265	0.405085	0.388747	0.336229	0.395665	0.24372	0.390325	0.210716	0.452689	0.221062	0.222913	0.286214	0	0.314049	0.262923	0.443893	0.352209	0.416893	0.348312	0.230683	0.172306	0.380972
AC008764.1	0.0153859	0.0109402	0.0139224	0.027405	0.0225244	0.0133832	0.0336685	0.0226269	0.0209899	0.00735325	0.00961336	0.0023145	0.00643939	0.0299687	0.0407643	0.0266328	0	0.014485	0.0221978	0.020437	0.0156025	0.0126973	0.0148171	0.0146992	0.00941381	0.0180892	0	0	0.0181783	0.022828	0.0157066	0.0237298	0.0157718	0.0217865	0.0108946	0.0035727	0.0145819	0.0217069	0	0.0161133	0.0194452	0.00977935	0.0415466	0.0311363	0.007762	0.00494383	0.0151657	0.0693223
C19orf44	0.0221953	0.0380918	0.0318852	0.0527643	0.0555431	0.0286959	0.0390703	0.0705119	0.0329129	0.0262381	0.0246637	0.0345787	0.0477553	0.0300216	0.0816689	0.0500552	0.0804392	0.0260288	0.0431808	0.0363582	0.0545774	0.0140125	0.0547548	0.0193253	0.0298903	0.0542428	0	0.0559838	0.0354753	0.0514274	0.0602266	0.0371849	0.0773781	0.0377316	0.0122518	0.0348923	0.0487927	0.0634901	0	0.0205149	0.0481115	0.0445132	0.0401685	0.0372769	0.0498155	0.0243241	0.0489677	0
AC008764.4	0	0	0	0.0006532	0.000734444	0	0.00196494	0.00117483	0.000743638	0	0	0.000827592	0	0	0	0	0	0.00114997	0.000833799	0	0	0	0.00441214	0.0024628	0	0	0	0	0.00221364	0.00300633	0	0	0.00261588	0.00221896	0	0.00194454	0	0	0	0.00258148	0.000520529	0	0.00374096	0.00884068	0	0.00482103	0.000379548	0
SMIM7	0	0	0	0	0	0	0	0	0	0	0	0	0	0	0	0	0	0	0.000602111	0	0	0	0	0	0	0	0	0	0	0	0	0	0	0	0	0	0	0	0	0	0	0	0	0	0	0	0	0
TMEM38A	0.161564	0.136122	0.116122	0.175213	0.151374	0.153364	0.120236	0.140508	0.124823	0.0658054	0.0814296	0.130918	0.150648	0.134497	0.187718	0.136638	0.193597	0.197253	0.0994311	0.160606	0.123236	0.112407	0.138978	0.094216	0.0842496	0.203172	0	0.110507	0.20216	0.168509	0.250535	0.199003	0.156862	0.0752638	0.117488	0.124366	0.114615	0.117632	0	0.139243	0.106044	0.16384	0.216791	0.136155	0.11872	0.180871	0.0926656	0.0558634
NWD1	0.019617	0.0148231	0.0160161	0.036559	0.0254583	0.0162276	0.0316636	0.0169029	0.0130987	0.0107182	0.0112861	0.0195662	0.0111437	0.0124912	0.0326112	0.0110175	0	0.0414829	0.0122424	0.0269584	0.0156296	0.0124141	0.0166002	0.0201872	0.012512	0.0344977	0.0963694	0.0341058	0.0295407	0.0317765	0.0251427	0.0164991	0.0110658	0.0184773	0.0480683	0.00528472	0.0154857	0.0234248	0	0.0325416	0.020556	0.0170296	0.0275886	0.00661664	0.00843621	0.00819059	0.0122936	0.0524325
SIN3B	0.17892	0.213305	0.141779	0.199804	0.187597	0.166276	0.165896	0.215509	0.139075	0.126894	0.123086	0.113251	0.203212	0.148721	0.228232	0.131776	0	0.139472	0.167893	0.200793	0.16714	0.0896704	0.131636	0.103245	0.103754	0.157091	0.0489565	0.220425	0.194135	0.224939	0.219904	0.161274	0.237755	0.11112	0.143344	0.132437	0.12978	0.241752	0	0.201331	0.155708	0.156462	0.24041	0.185443	0.194164	0.138549	0.11874	0.158828
F2RL3	0	0	0	0.000642317	0	0	0	0	0	0	8.97379e-05	0	0	0	0	0	0	0	0	0	0	0	0	0	0	0	0	0	0	0	0	0	0	0.000250345	0	0	0	0	0	0	0	0	0	0	0	0	0	0
CPAMD8	0.0127954	0.014808	0.00563857	0.0325676	0.0164098	0.00791456	0.00493359	0.00584682	0.0075311	0.00321425	0.00316009	0.00264658	0.00135478	0	0.0111889	0.0115304	0	0.0100518	0.00755828	0.0123741	0.0067762	0.00230163	0.00149788	0.00430084	0.00388053	0.00702562	0	0.0167861	0.019435	0.020691	0.00495777	0.015706	0.00280955	0.00831357	0.013043	0.00185449	0.00822464	0.00192106	0	0.00183462	0.0057482	0.0134002	0.0108353	0.00249053	0.00758843	0	0.0149366	0.0524325
HAUS8	0.0198317	0.023033	0.0129905	0.0235903	0.0256157	0.00561227	0.014102	0.0154746	0.0126378	0.00657528	0.0101772	0.00633501	0.0209987	0.0285872	0.0350889	0.0262442	0	0.0351188	0.0132508	0.0150767	0.00535826	0.0126504	0.00558734	0.0218418	0.0128783	0.0140883	0	0.018476	0.0378766	0.0118728	0.0574015	0.021447	0.0354298	0.0183709	0.00201579	0.0109315	0.0296062	0.0243736	0	0.0305712	0.01755	0.0121139	0.0355112	0.00729206	0.0222968	0.0222823	0.00534533	0.0558634
MYO9B	0.213385	0.219884	0.156515	0.200812	0.188139	0.156657	0.157477	0.154995	0.137685	0.108042	0.150393	0.181248	0.238867	0.203937	0.280698	0.194901	0	0.206881	0.153169	0.209023	0.165939	0.136403	0.211659	0.129477	0.126912	0.16986	0.0963694	0.269814	0.186798	0.216019	0.254712	0.19281	0.306825	0.130439	0.232491	0.182387	0.182318	0.247228	0.847975	0.220167	0.166976	0.224953	0.269668	0.240518	0.209155	0.226601	0.121044	0.121774
USE1	0.0397119	0.0251644	0.0311032	0.0510879	0.060869	0.0216172	0.0351082	0.0558067	0.063184	0.0214295	0.0315957	0.0134015	0.047227	0.0643923	0.0753252	0.0939815	0	0.0470894	0.054527	0.0393251	0.0467668	0.0234925	0.0461946	0.0273937	0.0155762	0.029767	0	0.0217215	0.02429	0.0316184	0.0390681	0.032003	0.0363541	0.0371188	0.014708	0.0243376	0.0333739	0.0446463	0	0.0514043	0.0616113	0.0326915	0.038062	0.0509559	0.0404333	0.0594674	0.0356932	0
OCEL1	0.00138154	0.0035675	0.0080567	0.0446954	0.0174029	0.019597	0.0147631	0.00963188	0.0223328	0.00347946	0.0109109	0.00784493	0.0128397	0.0270314	0.0149214	0.0305304	0	0.036048	0.0181357	0.0248145	0.0264202	0.0108802	0.00113387	0.0158676	0.00734172	0.0319831	0	0.0145719	0.0408571	0.0115345	0.0137071	0.018544	0.0157295	0.00997874	0.0161825	0.00271407	0.00992924	0.012232	0	0.0132829	0.0164523	0.00602849	0.0242273	0.019744	0.0106757	0.0123966	0.00276468	0
NR2F6	0.0470262	0.0266556	0.0257577	0.0637625	0.0460948	0.0414305	0.109945	0.0330568	0.0575217	0.0409735	0.0297667	0.0197473	0.0391371	0.0581038	0.0204082	0.049602	0.0804392	0.0328745	0.0654414	0.0286442	0.0360946	0.0284142	0.0254678	0.0433768	0.0352661	0.0372796	0	0.0539203	0.0592214	0.0179251	0.040137	0.0471499	0.0419532	0.036831	0	0.0163553	0.0431388	0.0239554	0	0.0759916	0.0539064	0.04269	0.0525907	0.076498	0.0466074	0.0358959	0.0174271	0.0272277
AC010646.1	0	0	0	0	0	0	0	0	0	0	0.000333844	0	0	0	0	0	0	0	0.000652724	0	0	0	0	0	0	0	0	0	0	0	0	0	0	0	0	0	0	0	0	0	0.000609903	0	0	0	0	0	0	0
USHBP1	0.0117834	0.023608	0.0188819	0.0598619	0.0272058	0.0168003	0.0284382	0.0241465	0.0427029	0.00775815	0.00849798	0.00535354	0.00402061	0.0538252	0.0456972	0.0601716	0	0.0406799	0.0248114	0.0199995	0.031376	0.0160423	0.0087073	0.0249415	0.0071748	0.0167029	0	0.0374281	0.0545105	0.0224355	0.0200887	0.0464224	0.0109252	0.0335001	0	0.0137073	0.0205446	0.00232192	0	0.0240923	0.0270748	0.0158689	0.0413321	0	0.0102964	0.00556457	0.00698426	0.0272277
ANKLE1	0.00235674	0	0.0063647	0.00877089	0.00291114	0	0.00980995	0.00966784	0.00601856	0.00116451	0.00498021	0.00274927	0.00216197	0.0164609	0.00467479	0.00368347	0	0.0044176	0.00666399	0.00649886	0.00572222	0.001771	0.0102872	0	0.00796855	0	0	0	0.00333947	0.00600203	0.00588939	0.0060224	0.0121562	0.00261748	0	0.00147647	0.00809671	0.00608148	0	0.00482257	0.0080979	0.00186213	0.00570949	0	0.00510856	0.00121807	0.00323459	0
ABHD8	0.177348	0.136091	0.104566	0.134984	0.113154	0.0882242	0.165292	0.113422	0.113184	0.0730329	0.100225	0.0810829	0.131424	0.119009	0.184269	0.16595	0.186264	0.138749	0.135846	0.13994	0.12721	0.0797556	0.116296	0.0991225	0.0723789	0.111087	0.0963694	0.135509	0.136618	0.154513	0.14727	0.136391	0.147327	0.0987412	0.0755582	0.0895668	0.131295	0.1788	0	0.138695	0.092944	0.102624	0.177778	0.125337	0.108756	0.120622	0.0854073	0.171138
MRPL34	0.0353851	0.020853	0.0301408	0.0946856	0.0809599	0.0372019	0.093407	0.0795813	0.0907264	0.0357947	0.047539	0.034776	0.0686812	0.123401	0.0694595	0.111074	0.0804392	0.0737045	0.0936169	0.0329939	0.0530768	0.0245225	0.0443572	0.0572975	0.0422122	0.0508883	0	0.065566	0.0889387	0.0579148	0.0769882	0.0870612	0.0629783	0.05057	0.0169521	0.0357228	0.0450848	0.0387266	0.847975	0.0870725	0.0611805	0.0367443	0.111584	0.0422426	0.0190355	0.0196584	0.0182405	0.0797237
DDA1	0.0397467	0.038509	0.0281774	0.066084	0.0633233	0.0334873	0.0729201	0.0650238	0.0691333	0.0402515	0.0545958	0.0408328	0.0549047	0.0615259	0.0529784	0.0972534	0	0.0486257	0.0866732	0.0534979	0.0584779	0.0398573	0.0209435	0.0293451	0.0425608	0.0338364	0	0.0485411	0.064916	0.0457994	0.0853265	0.0759128	0.061958	0.021449	0.0268852	0.032114	0.0611701	0.0783026	0	0.0257013	0.0452372	0.0240397	0.0900165	0.109696	0.0398876	0.0447609	0.0211231	0
ANO8	0.0775692	0.145876	0.0503625	0.0941093	0.0831505	0.0994997	0.0863312	0.105966	0.082374	0.0757151	0.0673599	0.0691529	0.123427	0.079431	0.111966	0.10785	0	0.115237	0.0818238	0.102267	0.0802759	0.0677753	0.068738	0.0810121	0.0389528	0.0698422	0	0.0789436	0.0849655	0.106466	0.134103	0.0969195	0.101377	0.0839709	0.07758	0.0589137	0.0734266	0.129922	0	0.105338	0.0973566	0.090001	0.0949754	0.148103	0.115894	0.0411875	0.0815758	0.0693223
GTPBP3	0.0399102	0.0155477	0.0272129	0.0491153	0.0419331	0.0163865	0.0247565	0.0327183	0.0405047	0.0114558	0.0269626	0.015265	0.0291199	0.0588819	0.0249807	0.0581708	0	0.0416506	0.0433128	0.0561775	0.0282102	0.0178255	0.0184619	0.036903	0.0268882	0.0352886	0	0.00763039	0.0514334	0.0336106	0.0555098	0.0502526	0.0419734	0.0187065	0.0357603	0.0233867	0.0302895	0.0385286	0	0.0560765	0.0468518	0.0423036	0.0438971	0.0277209	0.0249053	0.020991	0.0259291	0.0116798
PLVAP	0.00215907	0	0.00164765	0.00757834	0.00513744	0.00439919	0.00300989	0.0034305	0.00300093	0.00177158	0.000490052	0	0.00134468	0.00182424	0	0.00174706	0	0.0010698	0.00151041	0.00263819	0.00114148	0.00121048	0.000860021	0	0.00783831	0.00437888	0	0	0.00909322	0.00465537	0.00862152	0.00171994	0.00250333	0.00178083	0.00768078	0.000336803	0	0	0	0.00217276	0.00171603	0.00901795	0.00434237	0	0	0	0.00345223	0
CCDC194	0	0	0	0	0	0	0	0	0.000309026	0	0	0	0	0	0	0.00158369	0	0.00201105	0	0.00181953	0	0.0019286	0	0	0	0	0	0	0.000404187	0	0	0	0	0	0	0.000775604	0	0	0	0	0.000574634	0.00184735	0	0	0	0	0.000382495	0
BST2	0.00927453	0	0	0.00208758	0.00124438	0	0.00281525	0.000990924	0.00272725	0	0.00125414	0.00148503	0.00220833	0	0	0	0	0	0	0.000872249	0	0.000471151	0	0	0	0	0	0	0.0011266	0	0	0.00126486	0.00360753	0.00205234	0	0.00418289	0	0	0	0	0.00123905	0.0149233	0	0.00459522	0.00194607	0	0.000813205	0
MVB12A	0.0343298	0.0345731	0.0225305	0.0202945	0.027819	0.030449	0.0239897	0.0252447	0.029165	0.0223024	0.0175931	0.0259683	0.0441486	0.0199701	0.0503163	0.0339902	0	0.0397105	0.0355453	0.0380352	0.0352242	0.0267852	0.0416511	0.0415602	0.0333332	0.0200161	0	0.00652372	0.0396803	0.0375743	0.0184976	0.0400251	0.0159576	0.0313215	0.0138841	0.0358248	0.0305662	0.0325995	0	0.0523174	0.0415178	0.0208014	0.0488987	0.0637384	0.0116053	0.0244397	0.0180292	0.0301879
TMEM221	0.00137023	0.00586184	0.00299407	0.0123975	0.00428868	0.00473343	0.00152933	0.00637029	0.00411499	0.00309747	0.00325681	0.00325674	0.0101379	0.00609432	0	0.0120172	0	0.00462907	0.0134227	0.00769212	0.0102755	0.00200674	0.00155758	0.0105251	0	0.00737117	0	0.0119836	0.00858111	0.00264272	0.00204984	0.00323084	0.00848496	0.00342504	0	0	0.00224218	0	0	0	0.00429084	0.018003	0.00307811	0.00282393	0.00461548	0.0087824	0.000593251	0
AC010319.2	0.00179397	0.00100465	0.00875852	0.00896264	0.00528524	0.00833651	0.000728048	0.00179767	0.00102158	0.00411559	0.000188254	0.00320853	0	0.00532387	0	0.00178305	0	0	0.00158443	0.000323353	0.000951982	0.000997824	0	0	0	0	0	0	0.00252348	0.011831	0	0.00412876	0.00429297	0.00280923	0	0	0.000332612	0	0	0.00299018	0.00065506	0.00940551	0	0	0	0	0.00137469	0
SLC27A1	0.154941	0.169935	0.109449	0.186633	0.191698	0.166533	0.13055	0.172963	0.117666	0.087886	0.0914338	0.126632	0.150513	0.140718	0.22671	0.149474	0	0.167137	0.118671	0.192335	0.121957	0.10498	0.189177	0.0908728	0.134632	0.169481	0.0489565	0.15951	0.140573	0.22559	0.216182	0.152686	0.212368	0.1019	0.132372	0.112339	0.113209	0.150295	0	0.155062	0.12221	0.121856	0.214003	0.163123	0.172319	0.114536	0.116475	0.0801973
PGLS	0.0126348	0.0409209	0.027438	0.0565629	0.0327483	0.0195649	0.0479777	0.0476614	0.0389576	0.0292684	0.0281167	0.0403621	0.0286726	0.0902911	0.0716344	0.0373555	0	0.0416138	0.046506	0.0365015	0.0364175	0.0249757	0.0153092	0.0501603	0.0173863	0.0358653	0	0.0243081	0.0392344	0.0269252	0.0481344	0.0454652	0.0495563	0.0203907	0.050778	0.0302901	0.036572	0.0236922	0	0.018518	0.0346884	0.0321298	0.049006	0.0301498	0.0170479	0.0397019	0.0269193	0.0670656
COLGALT1	0.0613976	0.0559305	0.0516732	0.0908145	0.0728876	0.0755759	0.0624762	0.0785353	0.0696583	0.0515448	0.0307985	0.0506236	0.0441199	0.0823097	0.074073	0.0794822	0	0.0705185	0.0731373	0.0624259	0.0656231	0.0404327	0.0792549	0.042163	0.0572177	0.108358	0	0.0290194	0.0843392	0.117993	0.102218	0.107361	0.0550308	0.0528399	0.0421577	0.0551347	0.0593482	0.0750711	0	0.0894611	0.0729704	0.0360085	0.095971	0.062996	0.0451209	0.0853572	0.049475	0.0927152
UNC13A	0.279583	0.333209	0.215544	0.324382	0.312402	0.260513	0.268458	0.254173	0.189858	0.241057	0.179715	0.249164	0.31142	0.243739	0.331559	0.268168	0.674533	0.27438	0.214387	0.264629	0.222837	0.149796	0.301228	0.179288	0.195366	0.265962	0.150437	0.253877	0.317893	0.273086	0.329113	0.240834	0.383337	0.192273	0.199086	0.253103	0.193197	0.300342	0.847975	0.341405	0.270396	0.310194	0.311336	0.378703	0.259419	0.23845	0.18942	0.0981469
MAP1S	0.0463869	0.0843717	0.0474318	0.0503931	0.0469981	0.0627374	0.10282	0.0533754	0.0460772	0.0274361	0.0340735	0.038204	0.0696069	0.0582728	0.0637772	0.0529956	0	0.0399187	0.0743619	0.041693	0.0428568	0.0336826	0.0390188	0.0354205	0.0335047	0.0624893	0	0.0694589	0.0471933	0.0846844	0.125659	0.0450157	0.0599643	0.0213427	0.0386997	0.0335417	0.0356811	0.0722656	0	0.0614636	0.0356667	0.0527654	0.0647652	0.0943871	0.0634682	0.0456889	0.0211211	0.0682354
FCHO1	0.15091	0.0937838	0.086522	0.112701	0.100173	0.0950777	0.0684464	0.10804	0.0814107	0.0689359	0.0638687	0.0550468	0.0991726	0.184169	0.170395	0.106978	0.226642	0.127021	0.0985153	0.0930538	0.111726	0.0677156	0.0926382	0.0568336	0.0734307	0.0742888	0.0489565	0.0602712	0.129939	0.082825	0.0968228	0.123417	0.141438	0.0773643	0.0743707	0.0790663	0.0927195	0.104654	0	0.0978168	0.100262	0.0931601	0.126539	0.091854	0.0999562	0.0645559	0.0756094	0.0329632
B3GNT3	0.00522384	0	0	0.00246911	0.00533456	0.00192761	0.0026766	0	0.000618901	0	0.000346102	0	0.00134767	0	0	0.00115603	0	0	0	0.00113771	0.000884023	0	0	0	0.00203665	0	0	0	0.0016853	0.00135888	0	0.00163376	0.000205696	0	0	0.000403027	0.000506452	0	0	0.00192794	0.00267158	0	0.00299586	0	0	0	0	0
INSL3	0	0	8.83825e-05	0.00311181	0.00519641	0.00151498	0.00259784	0	0.00126613	0	0.000525754	0.00342595	0	0	0	0	0	0.00343043	0	0	0	0.000594106	0	0.000835894	0.000293152	0	0	0.00563114	0.00342441	0	0.0115963	0	0.00212683	0.0017069	0	0	0.00502344	0	0	0.00581671	0	0.003754	0	0.00716624	0	0.0125707	0.00115631	0.146041
JAK3	0.0396149	0.0305692	0.0197042	0.0280428	0.0170295	0.0192649	0.0407387	0.0239169	0.0179109	0.0110066	0.0128945	0.0195581	0.00962547	0.0376187	0.037327	0.0223012	0.115877	0.0114144	0.026023	0.0235775	0.0170887	0.0256926	0.011033	0.0210911	0.00583902	0.0118438	0	0.0365641	0.0260876	0.0404634	0.0422715	0.0280988	0.0455982	0.017216	0.00216962	0.0205026	0.0227451	0.0429931	0	0.0266201	0.0297402	0.0250903	0.0761325	0.0336782	0.0149707	0.0145608	0.0150896	0.0301879
RPL18A	0.000372014	0	0.00201562	0.00569423	0.00456838	0	0.0168098	0.0216718	0.0142574	0.00184098	0.00379786	0.00207829	0.0101586	0.0046667	0.01974	0.00434813	0	0.01207	0.026037	0.00491066	0.0141351	0.00551855	0.00126256	0.0160011	0.00443622	0	0	0	0.00308554	0.00119646	0.00709068	0.0105256	0.0218947	0.0123483	0	0.00267062	0.00854467	0.00761501	0	0.00825701	0.0103614	0	0.0234079	0.00930607	0.00158239	0.00497443	0.00352003	0
SLC5A5	0.00139727	0.0110949	0.000306982	0.00319761	0.00333477	0.000315002	0.00453549	0.00148324	0.00270202	0.00177158	0.00155163	0	0	0.00457745	0	0.00563338	0	0.00115194	0	0.00221165	0.00272355	0.000132589	0.00189375	0.00218034	0.00122475	0.00131046	0	0	0.0039548	0	0	0.00421137	0.00110465	0.0084922	0	0.00373227	0.00373835	0	0	0.00329902	0.0033569	0.00589787	0	0	0	0.00729262	0.000793126	0
CCDC124	0.0290892	0.0473726	0.0301424	0.0429409	0.0297855	0.038707	0.0732522	0.0407156	0.0487672	0.0174621	0.0404767	0.0446573	0.0632891	0.0433867	0.0227715	0.0379847	0.174805	0.0199391	0.0509344	0.0340946	0.0425763	0.0164071	0.0533692	0.0113276	0.0332416	0.0604882	0	0.0301851	0.04217	0.036048	0.0836178	0.0363276	0.0537227	0.0283146	0.0492833	0.015707	0.031059	0.0263012	0.847975	0.0201313	0.0515538	0.0412288	0.00872954	0.0613828	0.0456657	0.0434746	0.0096212	0.0272277
KCNN1	0.0535175	0.0444887	0.0310454	0.0603897	0.0386415	0.0380914	0.0376817	0.0274199	0.0412453	0.0191931	0.0408014	0.0426231	0.0406272	0.0479339	0.0667558	0.0462123	0	0.0363516	0.0217886	0.0563786	0.0433009	0.0243573	0.0605991	0.0335097	0.0333587	0.0472804	0	0.0523535	0.0509141	0.0319258	0.0400734	0.0487332	0.0427348	0.0410527	0.0305465	0.0514628	0.0288262	0.0699754	0	0.053314	0.0307798	0.0241749	0.0780226	0.0422386	0.0673762	0.0532388	0.0373043	0.0670656
ARRDC2	0.00785758	0.00489718	0.00489417	0.0142877	0.00520878	0.00251303	0.0163924	0.00704866	0.00511838	0	0.0026537	0.0149718	0.0154693	0.0161081	0.00585719	0.00288995	0	0.00427192	0.00419953	0.00487195	0.00751965	0.00146027	0.00113387	0.00919207	0.00605294	0.0141578	0.250516	0.01302	0.0124096	0.00802858	0.0107249	0.00645142	0.00984808	0.00392953	0.0249847	0.00494144	0.00612085	0.00555292	0	0.00387306	0.00459239	0.0264283	0	0.00580614	0.0324875	0.00218307	0.00239105	0
IL12RB1	0.000415467	0.00386277	0.000957446	0.0106003	0.00689079	0.000424933	0	0.00516223	0.00166111	0	0.00243827	0.000745474	0.000599912	0.00360315	0.00104539	0.00410664	0	0.00344851	0.00174074	0.00111722	0.00242673	0.000749343	0	0.000920818	0.00143751	0.000207502	0	0	0.014794	0.00259821	0	0.00495459	0.0015619	0.000143634	0	0.000207125	0.00421497	0.010868	0	0	0.00377746	0	0.00442765	0	0	0	0.00325357	0
MAST3	0.10044	0.115975	0.0620565	0.0907601	0.0898312	0.0617212	0.117684	0.144731	0.0593407	0.0386772	0.0417993	0.0773167	0.0829703	0.0456136	0.110791	0.0399684	0	0.0592213	0.0402921	0.0603561	0.0498794	0.0401556	0.052817	0.0378809	0.0598483	0.130493	0	0.0697459	0.0765192	0.10685	0.133894	0.0827792	0.153647	0.0424659	0.0328404	0.0527894	0.065846	0.0642583	0	0.111695	0.035116	0.0825037	0.0672504	0.10163	0.084855	0.0364838	0.0417154	0.0272277
AC007192.1	0.000362618	0	0.00114625	0.00531257	0.00211924	0.000741805	0.00144083	0.000501754	0.00074545	0.00211243	0.0027059	0.00060131	0.00588096	0.00272825	0	0.00731554	0	0.000864257	0.000325544	0.0012003	0.00179467	9.76437e-05	0	0.00404108	0.0106073	0	0	0	0.00141901	0.00147249	0	0.00170075	0.00104808	0	0	0.00249763	0.00310259	0.0015412	0	0	0.00340386	0	0.00199548	0	0	0	0.00171364	0
MPV17L2	0.00902744	0	0.00327147	0.0107311	0.00727299	0.00235579	0.0119814	0.00544546	0.0111501	0.0020062	0.00604154	0.0083384	0.0116441	0.0131179	0.00716556	0.00379975	0	0.00826944	0.00689803	0.0024155	0.00456452	0.00391457	0.00140096	0.00188281	0.00393184	0.00956217	0	0.0202942	0.0063098	0	0.00612339	0.0118084	0.00800059	0.00444491	0	0.00315818	0.0012544	0	0	0.00840577	0.0137014	0.00328687	0.0145303	0	0.000945748	0.0124418	0.0037678	0.0116798
RAB3A	0.126501	0.129668	0.0945813	0.184461	0.119619	0.170566	0.25673	0.210081	0.169514	0.114243	0.158556	0.0957705	0.223784	0.162892	0.142063	0.164331	0.366588	0.129293	0.243284	0.12369	0.143782	0.0724673	0.097518	0.0876048	0.149802	0.130246	0.142571	0.200145	0.205024	0.1348	0.202243	0.171771	0.192972	0.0894254	0.121484	0.0821108	0.166387	0.155141	0	0.114325	0.122151	0.109637	0.170499	0.184711	0.231405	0.0687067	0.0392052	0.0524325
AC008397.2	0.000680046	0.00489718	0.00250747	0.00414842	0.00608473	0.0173412	0.0104256	0.00516173	0.0026857	0.000587888	0.00245765	0.00422101	0.00578951	0.00175555	0.00156433	0.00762436	0	0.00287725	0.00169074	0.000401557	0.00254296	0.00469852	0	0.00285387	0.00298402	0.00657729	0	0.00965448	0	0.00466324	0.0148975	0.00354266	0.00866954	0	0	0.00278304	0.00508188	0.00149867	0	0.0134593	0	0.014989	0	0	0.00678705	0	0.000739588	0
IQCN	0.0178612	0.0570886	0.00984392	0.0179551	0.0282809	0.0092183	0.0190723	0.00950421	0.0109491	0.0138423	0.0126644	0.0137245	0.0193512	0.0101514	0.0386716	0.0121167	0	0.0242338	0.0155826	0.0109218	0.0169692	0.0138679	0.0285767	0.0113782	0.0130553	0.0192779	0	0.0195257	0.00556849	0.0361241	0.00404547	0.00515786	0.016206	0.0101393	0	0.0185614	0.010887	0.0195833	0	0.00775698	0.0222294	0.00474207	0.0234594	0.0274876	0.0202682	0.0191194	0.0135199	0.0854544
JUND	0.194952	0.277365	0.129993	0.222945	0.166435	0.204662	0.275674	0.245483	0.172322	0.123806	0.18525	0.170164	0.237858	0.153484	0.200155	0.188835	0.370825	0.154298	0.224422	0.162927	0.178922	0.115716	0.168022	0.159126	0.129486	0.153005	0.361788	0.313295	0.250623	0.262136	0.39999	0.209034	0.275676	0.146381	0.117211	0.131546	0.187958	0.249576	0	0.178174	0.160362	0.216764	0.258804	0.237442	0.285078	0.244779	0.0500913	0.147729
LSM4	0.0405368	0.0365786	0.0387841	0.0865585	0.0579364	0.0421784	0.110418	0.0658573	0.074182	0.0258049	0.0559035	0.037437	0.0765038	0.0647131	0.029164	0.0830947	0	0.0636444	0.104617	0.0483577	0.0595872	0.0322185	0.0487216	0.0571313	0.062699	0.0788581	0.250516	0.0930554	0.0688515	0.0522621	0.120751	0.0644293	0.0652382	0.0470524	0.0385022	0.0228907	0.0430051	0.0459172	0	0.0362397	0.0394075	0.0574212	0.0738088	0.110407	0.0268134	0.0276985	0.0370077	0.0301879
PGPEP1	0.0495218	0.0641643	0.0635461	0.0886603	0.0816313	0.0693919	0.0527187	0.0924559	0.0556747	0.0501588	0.0411179	0.0742739	0.0484913	0.0538472	0.0861571	0.058742	0.381905	0.0781037	0.0532323	0.0696876	0.0478672	0.0400657	0.0440496	0.0329752	0.0388704	0.0585601	0.20027	0.102171	0.0787494	0.0764755	0.0499484	0.0953841	0.0741148	0.0566816	0.0514141	0.0582245	0.0391132	0.0770911	0	0.0805955	0.0789845	0.0471952	0.102601	0.0578389	0.0817198	0.0531689	0.0569802	0.269512
GDF15	0	0	0.0045043	0.00719036	0.00595992	0.000627335	0.000688033	0.00705948	0.00208634	0.000911039	0.000857715	0.00201153	0.000154287	0.00366542	0.00695194	0.00314807	0.231296	0.00513576	0.00535445	0.00220936	0.000298622	0.00046837	0	0.00380303	0.00174492	0	0	0.00846667	0.00448389	0	0.00141274	0.00514853	0	0.00239753	0	0.00103324	0.00261921	0.00607438	0	0.000694869	0.00390485	0.00509729	0	0	0	0	0.00214683	0
LRRC25	0.00108917	0	0.000526956	0.00145551	0.000513921	0	0.00191512	0.000269717	0.00114256	0	0.000202424	0	0.00074271	0	0	0.00136357	0	0.0037762	0	0	0.00158505	0.000532497	0	0	0	0	0	0	0	0	0	0.000859754	0.00487389	0	0.00616534	0	0.00149968	0	0	0	0	0	0	0	0	0.0054958	0.00048313	0
SSBP4	0.130192	0.127191	0.111079	0.230244	0.139195	0.130203	0.161958	0.179147	0.147898	0.0795097	0.0910093	0.0951228	0.163572	0.202005	0.155817	0.212494	0.171215	0.203255	0.152488	0.153035	0.140062	0.0935928	0.0978544	0.0997904	0.116722	0.140222	0.160796	0.160648	0.168944	0.154889	0.204899	0.156002	0.165198	0.129481	0.0925962	0.108733	0.156503	0.170877	0	0.189603	0.174003	0.134927	0.240233	0.154276	0.195102	0.10313	0.105008	0
ISYNA1	0.0251957	0.0578641	0.0334449	0.0386104	0.0433884	0.031422	0.0559714	0.049086	0.0338833	0.0237056	0.0358695	0.0259407	0.0384536	0.053677	0.128532	0.0320929	0	0.0452935	0.0495362	0.0546148	0.041414	0.0195897	0.0251134	0.0261371	0.0445401	0.0244812	0.0489565	0.0330878	0.054345	0.0603563	0.0512984	0.0373883	0.0681579	0.0209397	0.00936558	0.0246924	0.044813	0.0488589	0	0.0270976	0.0273643	0.0506699	0.0143466	0.02537	0.0868892	0.0307641	0.0170374	0
ELL	0.0873717	0.0930102	0.0770725	0.108859	0.108928	0.0840363	0.116551	0.119133	0.0981609	0.092453	0.0792166	0.122048	0.118389	0.121158	0.154551	0.151718	0	0.146574	0.0922303	0.117823	0.0972816	0.109729	0.131768	0.0652106	0.0716063	0.081263	0.250516	0.115335	0.129859	0.0980022	0.184999	0.123235	0.130424	0.084377	0.192396	0.0734983	0.100811	0.138198	0.847975	0.0998448	0.100059	0.132024	0.172219	0.131756	0.0858051	0.15111	0.0944421	0.167809
FKBP8	0.167376	0.180809	0.144903	0.165184	0.149943	0.13023	0.256031	0.190836	0.145791	0.123787	0.159449	0.128766	0.250783	0.159044	0.263672	0.153065	0.36299	0.133489	0.20079	0.150846	0.175724	0.079558	0.154608	0.0739816	0.179595	0.154421	0.142571	0.226148	0.198551	0.230621	0.365556	0.179992	0.228328	0.120773	0.196533	0.0922365	0.173389	0.27618	0	0.160076	0.153929	0.264285	0.21739	0.28914	0.24493	0.14676	0.0834835	0.0779046
KXD1	0.0359929	0.0776181	0.0389939	0.0622623	0.0541739	0.0489029	0.0559654	0.0549604	0.0582383	0.032351	0.0335238	0.0541794	0.0420448	0.0713184	0.0490498	0.0588144	0.137203	0.0527375	0.0769271	0.0449918	0.0517609	0.0251625	0.0440637	0.0251492	0.0381264	0.0555693	0	0.082956	0.0600148	0.056686	0.0763422	0.0583624	0.0535116	0.0330882	0.0395334	0.0281447	0.0433751	0.0366548	0	0.0667519	0.0718624	0.0532485	0.0828132	0.0220071	0.0502424	0.0427588	0.033266	0.27765
UBA52	0.0797921	0.0939728	0.0799849	0.212023	0.153664	0.134053	0.196982	0.111475	0.0983014	0.0345523	0.0711857	0.0583258	0.0939639	0.100574	0.091896	0.109203	0.417785	0.0912533	0.129266	0.0691122	0.0945923	0.0404643	0.0858458	0.0813044	0.103415	0.12616	0	0.231734	0.189053	0.171206	0.205071	0.0986044	0.11964	0.0657609	0.0535506	0.0506587	0.0796551	0.106095	0	0.0907018	0.0818015	0.0788493	0.182597	0.149992	0.0873328	0.0886177	0.0225893	0.0630473
CRLF1	0.0206721	0.0298363	0.0456759	0.128237	0.0868769	0.02987	0.0700934	0.0503936	0.103644	0.0205541	0.0395137	0.016141	0.0442267	0.185065	0.0557442	0.0818118	0	0.143781	0.0915189	0.0400489	0.0880401	0.0464422	0.018234	0.0759365	0.0456377	0.0397609	0.142571	0.0502276	0.0944857	0.0537907	0.0825385	0.0662677	0.0631536	0.0723896	0.00936616	0.0409635	0.051773	0.0352523	0	0.109665	0.0920312	0.0445197	0.117435	0.0208923	0.0361581	0.036964	0.0558145	0
REX1BD	0.151612	0.173546	0.0877662	0.198763	0.231498	0.174473	0.0786188	0.12895	0.133272	0.0765032	0.0843655	0.119498	0.127408	0.177336	0.19907	0.18303	0	0.195701	0.133976	0.144365	0.119317	0.0739346	0.101711	0.0922264	0.0988614	0.131951	0	0.134639	0.227275	0.157794	0.211439	0.125228	0.160497	0.0801258	0.0376902	0.0954422	0.0687326	0.0727329	0	0.0974494	0.129487	0.133787	0.180677	0.121542	0.10534	0.1274	0.0638367	0
TMEM59L	0.260499	0.295092	0.185973	0.383612	0.335736	0.32736	0.267865	0.263727	0.212548	0.121531	0.190062	0.177787	0.297751	0.24568	0.276011	0.287451	0.286933	0.287308	0.286159	0.267503	0.224271	0.135587	0.192378	0.12361	0.232062	0.334663	0.450422	0.412574	0.352823	0.36373	0.430929	0.259512	0.378816	0.170011	0.127128	0.14193	0.236179	0.288596	0	0.233683	0.261446	0.266339	0.403637	0.39566	0.348184	0.181356	0.109094	0.194476
KLHL26	0.0162593	0.0242343	0.0171704	0.0241374	0.0319994	0.0104814	0.0304714	0.0209789	0.0350962	0.0137147	0.0148593	0.0249446	0.0283574	0.0440362	0.00807741	0.0131117	0.323753	0.0170383	0.0306711	0.0157508	0.0158166	0.021774	0.00790113	0.00957094	0.0145514	0.0231664	0	0.0192337	0.0357806	0.0244282	0.053176	0.0211803	0.0319253	0.0146184	0.013043	0.0113578	0.0170823	0.0159105	0	0.0384993	0.0266293	0.016187	0.0365053	0.00763747	0.0190749	0.0447311	0.0183519	0
CRTC1	0.224638	0.194615	0.17707	0.25065	0.206755	0.175959	0.22495	0.215546	0.149933	0.157454	0.132273	0.173022	0.199101	0.190757	0.317001	0.185397	0.693863	0.211265	0.171882	0.237682	0.170136	0.137116	0.201059	0.140663	0.177058	0.232028	0.311135	0.206732	0.162259	0.229345	0.374458	0.190323	0.304803	0.168576	0.22179	0.17791	0.188697	0.210452	0	0.186322	0.202101	0.253886	0.213363	0.274786	0.275853	0.232919	0.141784	0.120678
COMP	0	0	0	0.000649359	0.000505818	0	0.000819081	0.00164257	0	0	0.000136368	0	0	0.0037735	0	0	0	0.00209965	0	0	0.00243094	0.00292106	0.00643607	0	0.00182502	0	0	0	0	0.000540111	0.00168634	0	0	0	0	0	0.00278343	0.00227356	0	0.00173208	0.00137528	0	0.0113838	0	0	0	0.002503	0
UPF1	0.0788533	0.0653215	0.0485058	0.0791454	0.0637529	0.0881133	0.0960973	0.0670059	0.0541751	0.0289644	0.0634162	0.0545592	0.0689078	0.0551841	0.109122	0.0477646	0	0.0449647	0.0642093	0.0572247	0.0752086	0.0483609	0.0584777	0.0452443	0.0670177	0.0791856	0	0.0958873	0.0686644	0.0901875	0.0906516	0.0563118	0.0668848	0.0648493	0.0477245	0.0533586	0.0631328	0.0823541	0	0.0718055	0.0589378	0.0386523	0.0621483	0.0958366	0.0938067	0.0613336	0.0460371	0.0272277
COPE	0.073767	0.0715492	0.0476592	0.0790726	0.0596623	0.0678132	0.0803194	0.076583	0.048837	0.0330621	0.057285	0.0218934	0.0720574	0.0601857	0.0755176	0.0761769	0	0.0452404	0.0696907	0.0422535	0.048753	0.0352053	0.0572601	0.0548866	0.0450021	0.0591516	0.0963694	0.0698944	0.0693363	0.0413781	0.124487	0.059699	0.0598151	0.0393126	0.0400363	0.0279534	0.0329588	0.0752513	0	0.03045	0.0397854	0.0531941	0.0668463	0.0501995	0.0772433	0.053104	0.0234239	0.0116798
AC002985.1	0.000743167	0	0	0.00284089	0.00402051	0.000528462	0.00157023	0.00351538	0.00117007	0.00556031	0.000487804	0	0	0.0050339	0	0.00618061	0	0.0063407	0.000943775	0.0010463	0.000271326	0.000712939	0	0.00187586	0	0.000670836	0	0	0.000764421	0	0	0.000998607	0.00259917	0.0035872	0	0	0	0	0	0.000411107	0.00171244	0	0	0	0	0	0.00340701	0
DDX49	0.0294358	0.03247	0.0278018	0.0523213	0.0505973	0.0413447	0.0633981	0.0380434	0.051855	0.0432544	0.0290026	0.0261382	0.0277224	0.0916971	0.110341	0.065895	0	0.0755754	0.0653776	0.0462974	0.0413098	0.0280674	0.0451546	0.0503615	0.0138436	0.0555759	0.0489565	0.0359611	0.0281057	0.0499356	0.0407212	0.0491884	0.0538523	0.0302719	0.0123702	0.026984	0.0336538	0.0405692	0	0.0540133	0.0595935	0.0296155	0.0628391	0.0574153	0.0148373	0.0218572	0.02561	0.0272277
HOMER3	0	0	0	0.00194379	0	0	0	0	0.000503062	0	0	0	0	0	0	0	0	0	0	0.00043258	0	0.000180295	0	0	0	0	0	0	0	0	0	0	0	0.000207619	0	0	0	0	0	0	0	0	0	0	0	0	0.00120216	0
SUGP2	0.321711	0.365187	0.206489	0.363335	0.365014	0.279477	0.251491	0.331697	0.185613	0.179336	0.211209	0.308849	0.350919	0.236532	0.364425	0.276904	0.517811	0.308549	0.24395	0.273733	0.257852	0.152836	0.271892	0.173403	0.197521	0.326506	0.1558	0.348353	0.400251	0.377041	0.454939	0.244946	0.396038	0.220554	0.311367	0.225776	0.231376	0.344281	1.03084	0.368592	0.250696	0.390952	0.375962	0.345559	0.28301	0.245481	0.122595	0.173189
ARMC6	0.0231913	0.0287624	0.0294008	0.0556884	0.0418403	0.0663134	0.0396111	0.0434882	0.0436386	0.0463684	0.0209101	0.0317992	0.0536678	0.0444984	0.0383374	0.0333967	0.0804392	0.0426322	0.0437706	0.0231549	0.039084	0.0182119	0.0196475	0.0282015	0.0264817	0.0669689	0	0.0302145	0.0388586	0.0758134	0.055776	0.0417188	0.030726	0.0263855	0.0278419	0.0306205	0.0319997	0.0271837	0	0.0481976	0.0525936	0.0268767	0.0249176	0.0695777	0.038801	0.0288091	0.0223081	0.0693223
SLC25A42	0.154166	0.164273	0.1201	0.171464	0.129086	0.0928425	0.179603	0.16716	0.123389	0.10673	0.09044	0.102108	0.150575	0.148694	0.209453	0.161831	0.227297	0.167137	0.118808	0.130231	0.140365	0.102107	0.140883	0.0731293	0.107691	0.162068	0	0.0964692	0.150028	0.137899	0.191611	0.144148	0.184255	0.138427	0.144553	0.143426	0.135474	0.170716	0	0.137643	0.152798	0.175266	0.201581	0.143476	0.169645	0.164958	0.119512	0.114391
TMEM161A	0.0482873	0.0786759	0.0438795	0.0843275	0.0676144	0.0647424	0.0741868	0.068997	0.0561039	0.0380768	0.036708	0.0281827	0.0557455	0.105289	0.0526999	0.0866818	0	0.0591261	0.0400878	0.0499392	0.0758934	0.0303657	0.0515159	0.0312739	0.058269	0.0522862	0	0.0649836	0.0729565	0.0713554	0.101544	0.0732643	0.0839904	0.0503604	0.0144435	0.0589951	0.0713462	0.0612641	0	0.0377364	0.0699994	0.0601939	0.0651917	0.0737174	0.0785535	0.0831287	0.0401906	0.146041
BORCS8-MEF2B	0.00640212	0	0.000801271	0.00513023	0.000906815	0.0013765	0.00136036	0.0032538	0.0022805	0.00213569	0.000776373	0.00537607	0.00234564	0	0.00467479	0.00120397	0	0.000480798	0.0022987	0.00224886	0.00163358	0.00321685	0.00141496	0.00337832	0	0.00253466	0	0	0	0.004873	0.0123713	0	0	0.00107281	0	0	0.001398	0.000757084	0	0	0	0.00271866	0.00574849	0	0	0	0	0
RFXANK	0.0154641	0.0105054	0.0049569	0.0140193	0.0024506	0.0053426	0.00258948	0.00859228	0.00791325	0.00156225	0.006214	0.00993028	0.00681314	0.0101682	0.0108931	0.0113128	0	0.00760183	0.00706693	0.00662481	0.00600336	0.00302264	0.00771818	0.00500267	0.00343492	0.00271963	0	0.0341486	0.0182213	0.0164267	0.00447777	0.00853395	0.0232237	0.0035354	0	0.00127809	0.0114451	0.0119636	0	0.00237409	0.00604682	0.00770885	0.0110364	0.0378457	0.00152462	0.0240215	0.000727661	0
NR2C2AP	0.00334507	0.00376161	0.00636783	0.00535724	0.0162631	0.0118811	0.0182146	0.017959	0.0118096	0.00196696	0.00620697	0	0.0101652	0.0157718	0.0198251	0.0142908	0	0.0182649	0.0119341	0.0189669	0.0101915	0.00270228	0.00831593	0.00570347	0.00294075	0.00413184	0	0.0053696	0.00684365	0.00316796	0	0.0131543	0.00553624	0.00891965	0.0227875	0.0046711	0.0089873	0.0231885	0	0.0084461	0.0103224	0.00594995	0.0144082	0.0131139	0.00929617	0	0.00672528	0
NCAN	0.190991	0.131707	0.091015	0.186139	0.203495	0.125776	0.160967	0.130485	0.123905	0.111814	0.0999468	0.104465	0.139319	0.109254	0.246436	0.153491	0	0.154551	0.142447	0.178108	0.151778	0.11572	0.136914	0.0864159	0.135572	0.18451	0.0489565	0.135061	0.150605	0.16236	0.149357	0.126963	0.137463	0.100883	0.0708337	0.134938	0.124998	0.101234	0	0.169239	0.141772	0.108665	0.134162	0.160682	0.18779	0.206941	0.104031	0.0866033
HAPLN4	0.0545733	0.0586377	0.0240252	0.0797696	0.0769901	0.0464932	0.0572004	0.0368966	0.0654266	0.0211591	0.0486898	0.0193563	0.067298	0.0767361	0.0338605	0.0682881	0	0.0596988	0.0615026	0.0696542	0.0805212	0.0242762	0.0659777	0.0555583	0.0666311	0.0796066	0	0.0207035	0.0745779	0.0375271	0.0493959	0.0570795	0.0708091	0.0374464	0.0467129	0.0344313	0.0576268	0.0311086	0	0.0321284	0.047113	0.0442314	0.0996547	0.0427643	0.0632427	0.0260636	0.0285617	0.0272277
TM6SF2	0.0277289	0.0121748	0.00445252	0.0108119	0.0118169	0.00319062	0.00671149	0.00380779	0.0106451	0.00252027	0.00602616	0.00443561	0.0111963	0.0193787	0.00662186	0.0157471	0	0.0115242	0.00368444	0.00736482	0.00949839	0.00774084	0.00349597	0.0113975	0.00260697	0	0	0	0.0112811	0.0105783	0.000617069	0.00454367	0.00646242	0.00670135	0	0.0110674	0.00451308	0.00746426	0	0.00795218	0.0165005	0.0203816	0.0214087	0.00638623	0.00685731	0	0.0102677	0
SUGP1	0.113386	0.133624	0.0658244	0.0829439	0.0768475	0.103483	0.0599287	0.149796	0.0735449	0.0564622	0.0542648	0.0600059	0.0914666	0.10173	0.158155	0.119837	0	0.117609	0.0752932	0.0998007	0.089244	0.0628151	0.0979405	0.0627528	0.0393208	0.0846296	0.142571	0.104771	0.0971166	0.0857534	0.120374	0.10656	0.164627	0.0478426	0.131043	0.0836444	0.0845956	0.113165	0	0.0817272	0.101688	0.105293	0.1066	0.0858129	0.0697277	0.0823006	0.0671675	0
MAU2	0.144771	0.211539	0.126748	0.200031	0.206764	0.142773	0.12713	0.169065	0.137341	0.128141	0.0980574	0.224332	0.180797	0.174022	0.255664	0.212836	0.131234	0.205383	0.145065	0.187867	0.175726	0.120046	0.152802	0.109214	0.118803	0.156061	0	0.104483	0.219448	0.218519	0.241563	0.178504	0.226997	0.118096	0.16713	0.145199	0.140896	0.154245	0	0.144892	0.1734	0.242946	0.209368	0.11293	0.181832	0.180536	0.119624	0.0997995
GATAD2A	0.108779	0.122238	0.119022	0.162284	0.148033	0.135985	0.138312	0.168646	0.123556	0.117099	0.103563	0.117904	0.139655	0.125515	0.202377	0.176347	0.279539	0.151414	0.129435	0.163666	0.158074	0.0868879	0.176835	0.118063	0.111554	0.101521	0.533711	0.137322	0.116451	0.128416	0.16527	0.101249	0.151661	0.12978	0.161375	0.143331	0.120931	0.140424	0	0.119221	0.155429	0.0962506	0.135227	0.146207	0.15146	0.130662	0.104736	0.0116798
TSSK6	0	0	0	0.0016981	0.0016953	0.00419804	0.00312784	0	0.00119393	0	0.00128651	0	0.00266953	0.00391229	0.00104539	0.000925246	0	0.00484374	0.000483301	0.000861612	0.00403748	0.0012379	0	0.00256445	0	0	0	0	0	0.00152877	0	0	0.00331514	0.00114369	0	0.000242622	0	0	0	0.00125187	0.000872172	0	0	0.0100739	0	0	0	0
NDUFA13	0	0	0	0.000650316	0.00144169	0	0.00450203	0.00644713	0.00164083	0	0.000590785	0	0	0	0	0.00265755	0	0	0.00157882	0	0.00185735	0.000273317	0.00119121	0.00304688	0	0	0	0	0.00155554	0	0	0	0	0	0	0	0	0	0	0	0.00162941	0.000703178	0	0.012609	0	0	0	0
YJEFN3	0.159581	0.146563	0.147609	0.219696	0.197837	0.208497	0.205919	0.18829	0.183762	0.118097	0.145201	0.124824	0.206883	0.240181	0.16245	0.167867	0	0.134492	0.240586	0.224026	0.22062	0.140333	0.20876	0.128313	0.211695	0.213783	0.401951	0.139909	0.252545	0.153056	0.201952	0.134957	0.248241	0.0799146	0.113239	0.130591	0.0932107	0.153254	0	0.163897	0.224744	0.0882727	0.16967	0.334602	0.215677	0.180923	0.0823206	0.0368704
CILP2	0.00651425	0.0011294	0.00103698	0.00657019	0.00814703	0.00471562	0.0295555	0.00714292	0.00249773	0.00130533	0.00663944	0.0012102	0.000487455	0.00881439	0.00555796	0.00780778	0	0.00427562	0.00846511	0.00289102	0.0118532	0.00692241	0.0105679	0.0168915	0.00652328	0.0046215	0	0.0124285	0.00316176	0	0	0	0.0165082	0.0111054	0	0.0113948	0.000539702	0.00635435	0	0.00155668	0.0111221	0.00520778	0.022983	0.0348425	0	0.00362919	0.006	0
PBX4	0.147249	0.113277	0.0995174	0.137989	0.0993172	0.123274	0.091267	0.121791	0.0887158	0.0759564	0.0616898	0.114065	0.114357	0.10227	0.168786	0.113465	0.193597	0.126949	0.109153	0.131802	0.0985205	0.0883277	0.121363	0.0496936	0.0809985	0.0909903	0.265644	0.10734	0.179574	0.123166	0.125513	0.141761	0.160286	0.125676	0.127063	0.111694	0.092507	0.106284	0	0.099289	0.109743	0.103284	0.167854	0.133911	0.102318	0.0904624	0.0930629	0.0733658
LPAR2	0.0462078	0.0191965	0.0446031	0.0295026	0.0311799	0.0308114	0.0110593	0.0176016	0.0196664	0.0126546	0.0110501	0.0103592	0.0173423	0.0234113	0.0380273	0.013491	0	0.0361799	0.0209891	0.0336895	0.0257971	0.0220132	0.0161875	0.0095404	0.0223374	0.0449719	0	0.0320458	0.0314889	0.0424967	0.018655	0.0102811	0.017123	0.0145553	0.00429167	0.0173518	0.0137025	0.0186285	0	0.00892738	0.0219044	0.0456598	0.0108349	0.0576977	0.0230278	0.00809326	0.0158938	0
GMIP	0.024112	0.00846236	0.0122943	0.0289838	0.03497	0.0095594	0.0123657	0.0325585	0.0226732	0.0106498	0.0194352	0.0141384	0.0127085	0.0271034	0.0782968	0.0295929	0.226642	0.0213685	0.0242907	0.03292	0.015489	0.0237955	0.0318798	0.0220051	0.0159194	0.00487431	0.0489565	0.0128643	0.0257568	0.0073937	0.00523548	0.0212223	0.0180739	0.0152271	0.0246227	0.0245171	0.0201038	0.0214191	0	0.0385293	0.0404796	0.0236955	0.0151415	0.00689036	0.0114186	0.0214081	0.0231546	0
ATP13A1	0.0854099	0.0597889	0.0654003	0.0801585	0.0704387	0.0715264	0.058954	0.108775	0.059808	0.0338434	0.0561923	0.0446231	0.0805341	0.0934926	0.112918	0.0520136	0	0.0598452	0.0796164	0.0600717	0.0692566	0.0437321	0.043946	0.034104	0.0566883	0.0729903	0	0.0645663	0.0771157	0.0638372	0.126978	0.0681926	0.0770578	0.0440569	0.0815594	0.062878	0.0636759	0.0746908	0	0.0719572	0.0430388	0.0531876	0.0754971	0.119895	0.0599354	0.0498967	0.0397747	0.0301879
ZNF101	0.0123067	0.0162485	0.00730499	0.0243889	0.0220876	0.008282	0.0149839	0.0209073	0.0201171	0.00747774	0.0121696	0.00463404	0.00807449	0.0328593	0.0112807	0.007799	0	0.0216654	0.0105981	0.016644	0.0257356	0.0097818	0.0128768	0.0135843	0.0242667	0.0344819	0.0489565	0.00452399	0.0302129	0.0231973	0.0126819	0.0235786	0.0177625	0.0195881	0.0393182	0.0136228	0.0201237	0.037326	0	0.0111465	0.0159633	0.00392839	0.00827082	0.0237689	0.00171563	0.0113069	0.0214868	0.0693223
ZNF14	0.15388	0.131121	0.0800585	0.0776456	0.0597303	0.088209	0.0555828	0.0858019	0.0761147	0.0849867	0.0800886	0.121037	0.0981298	0.0647804	0.167939	0.100362	0	0.0779706	0.0833712	0.0745842	0.0877181	0.0675601	0.0847101	0.0760963	0.063423	0.0773027	0	0.0164631	0.0906112	0.103329	0.108141	0.0992118	0.134073	0.0673818	0.173197	0.0827806	0.0545045	0.0981553	0	0.120922	0.0966348	0.092629	0.105358	0.108218	0.0681018	0.0800499	0.0420454	0.169511
ZNF506	0	0.00687916	0.00112687	0.00106532	0.0011348	0	0.00350316	0	0.000968613	0	0	0.000299067	0	0.00460909	0	0	0	0.00135753	0.000142357	0.00133985	0	0.000411005	0	0.00207942	0	0	0	0	0	0.000828994	0	0.0016408	0.00136547	0	0	0	0	0	0	0	0	0	0	0.0045463	0	0	0	0
ZNF253	0.134087	0.106665	0.0921364	0.130977	0.128246	0.111945	0.0776947	0.117632	0.0868714	0.0763631	0.07178	0.110315	0.0836075	0.0799521	0.0712547	0.114303	0	0.113683	0.111693	0.0857676	0.107049	0.0967442	0.106753	0.0655679	0.0686425	0.126853	0	0.114712	0.130712	0.10174	0.0830266	0.109731	0.0976319	0.116131	0.0911324	0.0796872	0.0998365	0.0730345	0	0.142569	0.0933177	0.131708	0.107133	0.0889636	0.122328	0.091457	0.0674705	0.133309
ZNF93	0.0433474	0.0264606	0.0268858	0.0342959	0.0339406	0.0219197	0.0268678	0.0189083	0.0193327	0.0394394	0.0340359	0.0321085	0.0306233	0.0226186	0.0372601	0.0275218	0	0.0460697	0.0285391	0.0186885	0.0537532	0.0475565	0.0069508	0.0357165	0.0155996	0.0417953	0	0.0674137	0.0244235	0.0180728	0.101469	0.0492321	0.043466	0.0289558	0.0697095	0.0200876	0.042859	0.0576991	0	0.0172031	0.0353991	0.0300975	0.0311929	0.0180689	0.0295808	0.015988	0.0186226	0.0693223
ZNF682	0.0898995	0.099835	0.0523845	0.0871941	0.0833224	0.0864718	0.0654757	0.0627063	0.0587392	0.0510482	0.0636504	0.0821744	0.0594079	0.0874399	0.0924193	0.0907351	0	0.098676	0.0731091	0.0636062	0.0806749	0.0475654	0.0293839	0.0609243	0.037347	0.094765	0.139962	0.0751693	0.102081	0.0763611	0.0946411	0.105971	0.0645413	0.0561718	0.10365	0.0513183	0.064862	0.058406	0	0.0441132	0.0803406	0.0694943	0.132071	0.0229792	0.0661431	0.0188843	0.0356634	0.0804524
ZNF90	0.0504331	0.0273437	0.0271005	0.0974496	0.057108	0.0747215	0.0607432	0.0908802	0.0749988	0.0294852	0.0445434	0.0244513	0.0750588	0.0565116	0.0874791	0.0444937	0	0.0643557	0.0966761	0.0567502	0.06846	0.0282211	0.0295359	0.0767763	0.0336224	0.0413072	0	0.0344579	0.0507614	0.0680742	0.0818301	0.0822711	0.0628089	0.0755159	0.0229146	0.038906	0.0661867	0.0547916	0	0.0616015	0.0313159	0.0364206	0.103282	0.0336509	0.0255311	0.0431185	0.036401	0.0679452
ZNF486	0.0123516	0.00677696	0.0134664	0.0073732	0.0225155	0.0186783	0.00512057	0.0126336	0.00879811	0.00362779	0.0123989	0.00518678	0.018343	0.00521726	0.00333586	0.0101091	0.0804392	0.0195086	0.00547474	0.00255976	0.0121991	0.00898883	0.0127735	0.00856781	0.0065276	0.00622465	0	0.012484	0.0177468	0.0109363	0.00662191	0.0269391	0.00372491	0.0167012	0	0.0141309	0.00523652	0.00797365	0	0.00344912	0.0152176	0.0133921	0.0157192	0.018489	0.00533404	0.00247696	0.00783233	0
ZNF737	0.133366	0.0713948	0.0724884	0.0730234	0.0881806	0.0725996	0.0374196	0.108351	0.0585372	0.0568966	0.0654884	0.0856615	0.0668564	0.0780891	0.058255	0.0787943	0	0.0532904	0.0605398	0.056689	0.0781753	0.0541975	0.0498209	0.0541929	0.0659932	0.136715	0.139962	0.101229	0.088518	0.105691	0.118358	0.111755	0.0839189	0.0653596	0.0865042	0.0442766	0.0663267	0.0639182	0	0.0930811	0.0652922	0.1154	0.0853889	0.0961868	0.0953439	0.0730529	0.0406417	0.233689
ZNF66	0.0572858	0.0649409	0.0329269	0.0469897	0.0496956	0.0731458	0.0405938	0.0867044	0.0374291	0.0345284	0.041768	0.0387876	0.0407786	0.0633258	0.0512716	0.0569646	0	0.0482795	0.0490697	0.0437504	0.0499346	0.0434543	0.0413475	0.0472222	0.0149233	0.0502806	0	0.075436	0.0915738	0.0627884	0.0774688	0.0990863	0.0607493	0.0360249	0.0649888	0.0453639	0.048816	0.0410107	0	0.0361095	0.0390767	0.106332	0.0839316	0.0406875	0.0541703	0.0294419	0.0332573	0.0478591
ZNF85	0.0237735	0.0513293	0.0439759	0.0363664	0.0390567	0.0331743	0.0406462	0.0183442	0.0317714	0.0125618	0.033023	0.0283077	0.0281448	0.0577335	0.0396733	0.0403189	0	0.0476135	0.0312094	0.0218506	0.0409909	0.0235664	0.0253165	0.0302426	0.025085	0.0125808	0	0.0267384	0.0661499	0.0354414	0.0883706	0.0304114	0.0311228	0.0268214	0.0596067	0.0203209	0.0227827	0.0242625	0	0.014631	0.0353111	0.0616617	0.0502366	0.0130706	0.0282769	0.0263071	0.0469642	0
ZNF430	0.115226	0.0604548	0.0567332	0.11207	0.0902326	0.0864964	0.0921439	0.0666069	0.0812986	0.0600724	0.0520833	0.0421968	0.0652059	0.0956917	0.0871905	0.105101	0	0.110097	0.0853588	0.0608195	0.069582	0.0666932	0.0402423	0.0790026	0.0510095	0.0578672	0.142571	0.0881301	0.137798	0.0717154	0.0495045	0.0962018	0.116493	0.0822394	0.0461361	0.0743482	0.068747	0.0655815	0	0.140757	0.0766942	0.112129	0.103066	0.0614386	0.0702844	0.0636229	0.0620689	0.293588
ZNF714	0.163379	0.116749	0.0571086	0.113315	0.0785897	0.0970941	0.0742707	0.128772	0.106385	0.0893378	0.087205	0.0890435	0.0702582	0.118295	0.177662	0.0857342	0.0804392	0.163968	0.0926781	0.126121	0.0895603	0.0884969	0.0966246	0.111217	0.0651584	0.10191	0.20027	0.0878371	0.160625	0.16097	0.0970491	0.129162	0.120279	0.113338	0.146792	0.114175	0.0841788	0.087694	0	0.129408	0.0826521	0.112032	0.153887	0.128606	0.0851923	0.0454805	0.0599609	0.23527
ZNF431	0.0735773	0.0720971	0.0663035	0.121915	0.111697	0.0835314	0.107632	0.109663	0.0809857	0.0578185	0.0763709	0.0799376	0.0696332	0.0963199	0.121269	0.131532	0.0804392	0.0903998	0.0778659	0.0773014	0.0793995	0.0667126	0.0643653	0.0671415	0.0494683	0.100982	0	0.12513	0.116939	0.0790925	0.13305	0.0939984	0.101869	0.0614151	0.0834105	0.0807182	0.0934312	0.0922627	0	0.0786762	0.117043	0.123051	0.15478	0.126189	0.0622782	0.0670534	0.0718936	0
ZNF708	0.182614	0.142109	0.130608	0.165531	0.165856	0.178816	0.0824663	0.141049	0.130744	0.0932032	0.114431	0.130746	0.148304	0.186622	0.12628	0.129461	0	0.163992	0.164991	0.140307	0.117746	0.109109	0.126242	0.111766	0.129824	0.134821	0.0963694	0.223282	0.202928	0.180917	0.169179	0.167334	0.145507	0.110139	0.197876	0.0957454	0.115751	0.141874	0	0.154446	0.13171	0.16898	0.185727	0.120124	0.112325	0.169916	0.112072	0.0797237
ZNF738	0.0180123	0.0080959	0.0111435	0.0283029	0.0330775	0.0353997	0.00802014	0.0090366	0.0209055	0.0158666	0.0192458	0.01682	0.0130666	0.019091	0.0130768	0.0418665	0	0.0268725	0.02398	0.0267201	0.0243193	0.0062873	0.0423629	0.0202097	0.0180283	0.0103416	0	0.0187348	0.0115143	0.0224065	0.0512315	0.031478	0.0120682	0.0130784	0.0042852	0.0211767	0.0236325	0.0172656	0	0.00570235	0.0147287	0.0096403	0.0592361	0.00737113	0	0.0384251	0.0188969	0
ZNF493	0.0436304	0.0743536	0.0386615	0.0972535	0.109258	0.0728952	0.0797973	0.0738532	0.0507052	0.0435387	0.047053	0.0474095	0.0630187	0.0546527	0.084292	0.0696169	0	0.0542641	0.0715204	0.0723816	0.0679953	0.0472175	0.0539683	0.0304203	0.0929327	0.108462	0.348386	0.121188	0.103147	0.0938853	0.0434752	0.0651452	0.0565376	0.060663	0.0334031	0.0458076	0.0764283	0.0547684	0	0.0470146	0.0610558	0.0687497	0.0479883	0.1058	0.103214	0.0242302	0.0403112	0.112875
AC010615.4	0.20294	0.168668	0.151937	0.143494	0.170964	0.145249	0.217368	0.181749	0.114688	0.10126	0.0966784	0.137999	0.130758	0.162311	0.190708	0.108316	0.371895	0.18553	0.149931	0.13407	0.0825603	0.138077	0.100607	0.089607	0.0800301	0.12485	0.250516	0.273743	0.198423	0.182507	0.255397	0.180142	0.221389	0.19393	0.128983	0.112214	0.176928	0.0932338	1.03084	0.188707	0.109179	0.240049	0.262785	0.195958	0.248225	0.0858375	0.111792	0.344807
ZNF429	0.124842	0.11669	0.0889059	0.112733	0.114219	0.0989484	0.166614	0.127867	0.10429	0.0805218	0.0933236	0.0781987	0.103931	0.142852	0.157777	0.131006	0	0.147257	0.111685	0.100955	0.122841	0.0833354	0.106477	0.0927329	0.0838575	0.104417	0	0.116393	0.117574	0.131662	0.118088	0.149874	0.141341	0.100236	0.121052	0.100397	0.088201	0.120834	0	0.161136	0.122454	0.165669	0.147183	0.0782244	0.169285	0.0755549	0.071508	0.192368
ZNF100	0.088156	0.100357	0.0606793	0.0968174	0.113311	0.0925368	0.0723577	0.0764392	0.0637464	0.0545585	0.0502571	0.0761848	0.0564128	0.120571	0.0967383	0.0560523	0	0.0896652	0.0968695	0.0884219	0.0750009	0.0624864	0.0343448	0.0282502	0.0520118	0.0940759	0	0.0930592	0.0910195	0.0634449	0.0972525	0.072792	0.0983421	0.0744801	0.1288	0.0632569	0.083442	0.0533048	0	0.0296402	0.0576739	0.0708328	0.118906	0.101355	0.0874676	0.0754351	0.0446373	0.174851
ZNF43	0.0685135	0.117065	0.0758858	0.0752079	0.0724493	0.0813879	0.0548755	0.0662871	0.0740662	0.0759469	0.0574091	0.0624977	0.0712171	0.103055	0.0878778	0.0933669	0	0.0812812	0.0927262	0.0811784	0.0714557	0.0466485	0.043859	0.047509	0.0491015	0.0976186	0.20027	0.0760425	0.0820593	0.0910081	0.0915096	0.0840656	0.109565	0.0586855	0.103795	0.0669918	0.0648538	0.0560084	0	0.12007	0.0695221	0.0786557	0.125771	0.0572287	0.064131	0.0883753	0.0491425	0.0524325
ZNF208	0.0925481	0.0563468	0.0706788	0.0407255	0.064164	0.0669288	0.0957003	0.0587804	0.0455188	0.0784812	0.0508594	0.0744794	0.0705023	0.0135339	0	0.0450994	0.137203	0.0755293	0.0991729	0.031015	0.0206419	0.039799	0.0154025	0.0374924	0.090222	0.134545	0	0.105834	0.032616	0.131993	0.04807	0.119094	0.201202	0.0348236	0.0666418	0.0353521	0.0152898	0.0155442	0	0.0399105	0.068875	0.141027	0.0292135	0.103891	0.0781861	0.00795245	0.0289032	0
ZNF257	0.0773881	0.0178482	0.0389832	0.0193997	0.0307433	0.0332028	0.011936	0.0538635	0.0196694	0.0523389	0.0234949	0.0347388	0.0235564	0.0190705	0.00758473	0.0317978	0	0.0412608	0.0201208	0.0185596	0.0275537	0.0338955	0.01177	0.00976197	0.0297819	0.0656241	0.0489565	0.0453259	0.026908	0.0190196	0.0091628	0.046896	0.032982	0.0399612	0.0641381	0.0166526	0.00947858	0.022296	0	0.0118301	0.035808	0.0390999	0.00848174	0.00289393	0.0550433	0.0208439	0.0244265	0
ZNF676	0.00264095	0	0.00229301	0.00648198	0.00380673	0	0	0.00101819	0.00188241	0.00245304	0.000982523	0	0	0	0	0	0	0.00208654	0.000882816	0	0.000556402	0.000811802	0	0	0.00276395	0	0	0	0.00586734	0.000856371	0	0.00344584	0.0061107	0.000698532	0	0.000813904	0.00298899	0	0	0	0.00184698	0	0	0.00347113	0	0	0	0
ZNF729	0.00277975	0	0.000400677	0	0.00144464	0	0	0	0	0	0	0	0	0	0.00546723	0	0	0.000818004	0	0	0	0.00249539	0.00581599	0	0.00225331	0	0	0	0	0	0	0.00058783	0	0.00244972	0	0	0	0	0	0	0	0	0	0	0	0	0	0
ZNF98	0.0177679	0.0124112	0.0143839	0.0201367	0.00870835	0.0140672	0.0148521	0.00994114	0.0145262	0.00766366	0.00807636	0.0191994	0.00944593	0.0187712	0.0364893	0.00410664	0	0.00565073	0.00678156	0.00988329	0.00963083	0.0148523	0.0340784	0.00526975	0.0071626	0.0215121	0.0963694	0.0191655	0.0262569	0.0190311	0.030219	0.0106353	0.0226308	0.00688056	0.0389267	0.0168752	0.0139119	0.0286527	0	0.030487	0.014248	0.0306167	0.0222039	0.00134077	0.00260319	0.0108867	0.00518558	0
ZNF492	0	0.00278405	0.000713752	0.00321581	0.00298389	0.000336112	0	0	0.00120316	0	0.00104279	0.00268066	0	0	0	0.0131527	0	0.00164763	0	0	0.000158143	0.00207792	0	0.00105917	0	0	0	0	0	0.00128779	0.00369248	0.00771391	0.00441374	0.00209148	0.00907458	0.00392043	0.00166805	0	0	0	0.000696634	0	0.015346	0.00162633	0	0	0	0
ZNF99	0.0231951	0.00151619	0.000534204	0.00656442	0.000240585	0.0010855	0.000942361	0.000311427	0.00449536	0.00364132	0.00215182	0.00193323	0.00886071	0.00496856	0.00422796	0.00962805	0	0.00588414	0.00222374	0.000823375	0.00352119	0.0008409	0	0.00431741	0.000517239	0.00608827	0	0.00563114	0.00365693	0.00198475	0.00199589	0.00534554	0.0064938	0.0101425	0.00554633	0.0050161	0.00195195	0.00863852	0	0.00804054	0.00335783	0.00085336	0	0	0.00456845	0	0.00460188	0
ZNF723	0	0.00164136	0.00198886	0.00249155	0.00342787	0.000699439	0	0.00199128	0.00222657	0.00276729	0.000925801	0.000377258	0.006083	0.00592925	0.00217813	0.000915548	0	0.00181668	0	0.00112734	0.00037898	0.00020796	0	0.00107682	0	0.00273591	0	0.0151745	0.00466507	0.00330708	0	0.0031351	0	0	0	0.000616108	0.00156425	0.0010571	0	0.00176028	0	0	0	0	0.00540036	0	0.00258164	0
ZNF728	0	0.000503345	0.00415449	0.00949461	0.00565404	0.00117712	0	0	0.00192494	0.00773893	0.000766935	0.00244878	0	0	0	0.0039915	0	0	0	0	0	0.00206229	0	0.0054351	0	0.000516315	0	0	0.0014332	0.00135009	0.00627314	0	0	0.00150975	0	0	0.0013959	0	0	0	0.00125819	0.00238081	0	0	0	0	0.000811323	0
ZNF730	0.0574126	0.0689239	0.0514129	0.0945668	0.077155	0.0623754	0.0299449	0.0585127	0.0435566	0.0511311	0.0596912	0.0567268	0.0500135	0.0637742	0.0702135	0.0820654	0.137203	0.10037	0.0618657	0.0859692	0.0903917	0.0515726	0.0518173	0.0487997	0.0405464	0.0945229	0	0.0243041	0.11569	0.0663572	0.0360774	0.0821645	0.0829118	0.0533134	0.0785318	0.0490367	0.0254728	0.0370213	0	0.0612207	0.058097	0.0797818	0.0658116	0.0192725	0.041584	0.0377275	0.0434423	0.0329632
ZNF724	0.000739118	0	0.00234255	0.00117733	0.00229101	0.00215867	0.000882329	0	0.00554447	0.00234466	0.00131251	0.0123374	0.00534987	0.00670156	0.0085304	0.00131635	0	0.00590891	0.00178462	0.00424166	0.00230984	0.00382241	0	0.00785958	0.0068082	0	0	0.00580113	0.00220758	0	0.00591991	0.00611148	0.00588336	0.00122848	0	0.00459834	0.0167905	0.00377416	0	0.00205273	0.000516017	0.0110764	0	0	0.00387996	0.0022978	0.00125313	0
AC092329.3	0.0650346	0.0829225	0.0468179	0.0447053	0.0473444	0.0716074	0.0388516	0.0549769	0.0431644	0.0510085	0.0307572	0.0576892	0.0431502	0.0653399	0.0369252	0.0373076	0.227297	0.0633582	0.0353314	0.0491354	0.0401508	0.0369863	0.053775	0.0300804	0.0324384	0.067347	0	0.0789164	0.0482974	0.0537574	0.0997237	0.0513711	0.07112	0.0578348	0.0869963	0.0389219	0.0350129	0.0601755	0	0.100434	0.034631	0.0847352	0.0622818	0.0433322	0.0295092	0.0432195	0.0231514	0.0524325
ZNF91	0.447062	0.515608	0.251436	0.378102	0.328098	0.392305	0.272405	0.327333	0.217124	0.278026	0.242483	0.385864	0.404784	0.213965	0.367992	0.277575	0	0.301738	0.254417	0.304619	0.250821	0.190389	0.399335	0.178241	0.282682	0.406207	0.361788	0.513973	0.374319	0.428873	0.544581	0.217145	0.47153	0.244684	0.448087	0.256377	0.260617	0.366641	0.144823	0.380687	0.234481	0.498723	0.390839	0.467057	0.358485	0.3761	0.17415	0.151639
ZNF675	0.25641	0.253083	0.178775	0.197655	0.199676	0.222003	0.219725	0.205095	0.149425	0.166753	0.156104	0.200892	0.1727	0.132904	0.232187	0.187444	0.588297	0.224246	0.157609	0.145854	0.130823	0.183144	0.23569	0.130726	0.107588	0.250413	0.0963694	0.28485	0.257781	0.212317	0.327836	0.242137	0.268308	0.20805	0.342011	0.166957	0.1948	0.245699	0	0.138168	0.163144	0.244815	0.179021	0.224347	0.252387	0.194803	0.123514	0.228685
ZNF681	0.0355203	0.0408427	0.0339834	0.0476109	0.030673	0.0531457	0.0320758	0.0572542	0.0370858	0.0253279	0.025221	0.0350211	0.020809	0.0441074	0.0453112	0.048617	0	0.0210435	0.0322647	0.0215458	0.032695	0.0231111	0.0381203	0.0254812	0.016069	0.0177975	0	0.0457833	0.038251	0.033748	0.0430894	0.0357908	0.0475429	0.0239181	0.0391872	0.0363303	0.0271784	0.0272437	0	0.0250801	0.0335448	0.0558936	0.046869	0.0344292	0.0274011	0.00473589	0.0216724	0.0524325
ZNF726	0.0195681	0.020902	0.0177692	0.0282769	0.0145243	0.0232779	0.00787854	0.0213614	0.0208665	0.0129162	0.0170847	0.0062228	0.0186886	0.0404695	0.0131686	0.0172162	0	0.0148309	0.0129452	0.018464	0.0180172	0.0152988	0.00834227	0.0129492	0.0144096	0.030929	0	0.0304151	0.0290392	0.0330319	0.0171932	0.0555127	0.0354875	0.0178845	0.0214172	0.00675982	0.00920502	0.0280325	0	0.0124374	0.0198075	0.0203181	0.0302904	0.00153224	0.00893585	0.00892174	0.00933416	0
ZNF254	0.278806	0.312062	0.203451	0.323371	0.279958	0.25804	0.187948	0.250741	0.193741	0.202962	0.191184	0.268503	0.248936	0.257533	0.351557	0.25365	0.501475	0.283446	0.212202	0.252976	0.215535	0.122208	0.222393	0.199353	0.206165	0.273677	0.0588075	0.255261	0.311474	0.303437	0.385099	0.209336	0.325178	0.18282	0.308061	0.208295	0.202066	0.232121	0	0.343636	0.218717	0.339293	0.335188	0.336058	0.273981	0.175196	0.156587	0.186932
UQCRFS1	0.0218534	0.0279367	0.0424781	0.115096	0.0640713	0.0681816	0.0897385	0.0752761	0.0853996	0.0174459	0.0436582	0.0197415	0.0824213	0.145541	0.0414923	0.125698	0	0.060699	0.0985426	0.041742	0.0711481	0.0395382	0.0536621	0.0507785	0.0596638	0.0537252	0	0.0832146	0.0830387	0.0491947	0.131222	0.0966279	0.0765316	0.0408199	0.0198678	0.0388519	0.0751759	0.0586122	0	0.0554262	0.0824144	0.0554273	0.105494	0.0946253	0.0493813	0.0443678	0.0306455	0.17387
VSTM2B	0.132368	0.134354	0.0650602	0.105465	0.0792464	0.0832277	0.138371	0.129584	0.0952457	0.0660671	0.0812055	0.114561	0.114606	0.10063	0.169663	0.0954444	0	0.0969325	0.0830631	0.0986137	0.0720915	0.071164	0.0875757	0.0729408	0.0638482	0.0777809	0.20027	0.158074	0.103638	0.175878	0.181302	0.0949171	0.151284	0.0928863	0.109867	0.095782	0.136402	0.156197	0	0.134361	0.109829	0.0533564	0.130748	0.113497	0.119943	0.191694	0.0838012	0.0781122
POP4	0.0200299	0.0209948	0.0148064	0.02699	0.0144085	0.028572	0.0219387	0.024223	0.0180522	0.0131745	0.0183544	0.00527964	0.0113167	0.013191	0.00794436	0.0433118	0	0.0119872	0.0243783	0.0194485	0.019902	0.019849	0.0161709	0.0184714	0.0163162	0.00836216	0	0.0206263	0.0110473	0.0287219	0.031952	0.019899	0.0333197	0.0109307	0.0408953	0.010245	0.0176821	0.0146039	0	0.0140139	0.014451	0.00655736	0.0175628	0.0226215	0.00384268	0.0183178	0.0135994	0.0570058
PLEKHF1	0.0128722	0.0102893	0.00582922	0.00416259	0.00565917	0.0074822	0.00817283	0.0121672	0.0103844	0.00275742	0.00638841	0.00970055	0.00650074	0.0254483	0.0107752	0.0156946	0	0.0107525	0.0223806	0.012234	0.0132009	0.00571182	0.00575921	0.00799459	0.0117533	0.00991916	0	0.015558	0.00441099	0.0225121	0.012035	0.0159629	0.00797514	0.00177368	0.00216962	0.00390559	0.0103742	0	0	0.00690172	0.0120733	0.00915322	0.00569462	0.0128579	0.0143141	0.0250714	0.0161146	0
C19orf12	0.147229	0.177874	0.129181	0.144262	0.149238	0.109749	0.113363	0.182837	0.141112	0.0904782	0.105816	0.160794	0.161605	0.138158	0.218375	0.145364	0.245191	0.146272	0.129976	0.148246	0.144914	0.0896607	0.171146	0.0918754	0.0911756	0.164176	0	0.130318	0.174203	0.148757	0.228384	0.138999	0.184704	0.0936189	0.167125	0.129153	0.110507	0.118501	0	0.154335	0.143191	0.140872	0.220221	0.104887	0.125559	0.134307	0.084184	0.0828836
CCNE1	0.0289646	0.0100456	0.0244355	0.0275158	0.0339871	0.026045	0.0233828	0.0244468	0.0330394	0.0190866	0.0201474	0.0309376	0.0269205	0.0330454	0.0290006	0.0491029	0	0.0342355	0.0319812	0.0332842	0.0284752	0.023132	0.0273322	0.0107671	0.037645	0.0411566	0	0.0343085	0.0371239	0.0281346	0.00460673	0.0467334	0.0302613	0.0141565	0.0126666	0.0184055	0.0232062	0.0138183	0	0.0277042	0.0308944	0.0166368	0.0775707	0.00712934	0.0239883	0.0039238	0.0295328	0.0301879
URI1	0.345604	0.390109	0.237172	0.388067	0.392603	0.398998	0.27253	0.335316	0.205682	0.224142	0.2228	0.295036	0.277485	0.240076	0.306095	0.299427	0.161982	0.291582	0.273641	0.296515	0.29057	0.158662	0.282051	0.169186	0.245447	0.33645	0.0588075	0.576787	0.399667	0.472478	0.339011	0.257619	0.335589	0.248112	0.249741	0.263936	0.245026	0.345952	0	0.27073	0.273548	0.250515	0.363829	0.364972	0.305439	0.25568	0.181276	0.419885
ZNF536	0.546658	0.666316	0.352801	0.535484	0.444562	0.483324	0.354965	0.453735	0.297284	0.304831	0.292337	0.476892	0.416125	0.331803	0.437314	0.341885	0.932609	0.376822	0.316045	0.388066	0.327254	0.271162	0.43135	0.206923	0.393307	0.557244	0.030403	0.801211	0.539534	0.610534	0.621715	0.322356	0.613586	0.301419	0.576684	0.350058	0.334157	0.546994	1.4655	0.484891	0.375086	0.49922	0.457004	0.490602	0.509382	0.236789	0.291521	0.404337
TSHZ3	0.117257	0.137335	0.0907723	0.102353	0.100103	0.11927	0.176546	0.146312	0.093837	0.123236	0.0817273	0.0769119	0.140545	0.0668693	0.0993216	0.101594	0.454616	0.0816451	0.0975583	0.144355	0.0956867	0.0968792	0.125443	0.0880622	0.0956239	0.0969183	0.139962	0.137357	0.062372	0.104795	0.169106	0.103841	0.102859	0.122228	0.0794973	0.107169	0.106409	0.167512	0.987336	0.15288	0.110144	0.0871516	0.0952418	0.190647	0.157433	0.127249	0.101796	0
ZNF507	0.138329	0.148842	0.120022	0.179357	0.161138	0.150685	0.144954	0.138757	0.114959	0.110968	0.121155	0.134633	0.178416	0.181359	0.149222	0.119701	0	0.124729	0.14153	0.129488	0.117139	0.0959828	0.0929881	0.0791723	0.118007	0.184927	0.20027	0.118187	0.203561	0.227934	0.22305	0.138533	0.177641	0.110989	0.136425	0.110782	0.129372	0.187414	0	0.114259	0.124646	0.152766	0.174767	0.191603	0.110487	0.127343	0.0951374	0.160137
DPY19L3	0.19274	0.177322	0.151464	0.177095	0.153303	0.157819	0.120619	0.166086	0.119859	0.125407	0.144569	0.174394	0.162604	0.148087	0.118406	0.149046	0.131234	0.145842	0.126767	0.163953	0.130926	0.159603	0.15198	0.124412	0.120974	0.178224	0.250516	0.194895	0.207745	0.19554	0.174488	0.183613	0.213904	0.137954	0.185788	0.15683	0.121652	0.148142	0	0.169677	0.152344	0.197964	0.207607	0.132416	0.0995109	0.294117	0.0902431	0.0272277
PDCD5	0.129522	0.12889	0.0876486	0.122455	0.103682	0.08653	0.0985335	0.0981116	0.0869758	0.0566665	0.0610213	0.0449973	0.0766403	0.0976221	0.0783018	0.101145	0.291649	0.095152	0.0959576	0.0904319	0.0866003	0.0888681	0.068796	0.0699902	0.0694894	0.113322	0.0489565	0.150718	0.152847	0.122207	0.0792831	0.137963	0.110143	0.0662394	0.0730552	0.0682356	0.0922751	0.107062	0	0.102055	0.0989178	0.140986	0.126892	0.0765986	0.090708	0.0608359	0.0404177	0.0116798
ANKRD27	0.0950682	0.104264	0.0834521	0.14483	0.123817	0.0987223	0.0950911	0.123543	0.0834432	0.0786948	0.0840336	0.119175	0.113248	0.170697	0.147285	0.139823	0.62823	0.138117	0.0852911	0.137467	0.0987084	0.0950653	0.0888128	0.0846287	0.0760482	0.100595	0	0.118735	0.128893	0.120407	0.107833	0.139654	0.132852	0.110429	0.116831	0.0948246	0.127616	0.097601	0	0.141334	0.111149	0.131216	0.161608	0.072501	0.110465	0.129794	0.0940481	0.148224
RGS9BP	0.00190604	0	0	0	0	0	0	0.000784416	0	0	0	0	0	0	0	0	0	0	0	0	0	0	0	0	0.00229849	0	0	0	0	0.00168553	0	0	0	0	0	0	0.000809673	0	0	0	0.000765522	0	0	0	0	0	0	0
NUDT19	0.0271822	0.0359902	0.0262732	0.0487175	0.0457991	0.0268854	0.0334936	0.0423734	0.0325753	0.0183815	0.0254629	0.0338609	0.0280907	0.0222725	0.0248363	0.0441283	0	0.0397122	0.0272656	0.0383333	0.0291828	0.0318602	0.0282061	0.0330188	0.0230476	0.0207262	0	0.0315802	0.0461733	0.0292255	0.0146075	0.040088	0.029497	0.0188879	0.0372756	0.0382155	0.0287755	0.0437927	0	0.0576841	0.0337171	0.0257207	0.0634029	0.0106247	0.0138887	0.0151583	0.0330531	0.0272277
TDRD12	0.00435679	0.0177781	0.00783227	0.0208774	0.0136337	0.0044047	0.00933615	0.00446534	0.00420826	0.00366755	0.00379412	0.00826681	0.0010991	0.00838028	0.0166847	0.0144256	0	0.0146439	0.00380246	0.0702187	0.011363	0.00823165	0.0053865	0.0142842	0.00533648	0.0141925	0	0.0317365	0.00928063	0.0237739	0.00178407	0.00757863	0.00274597	0.018796	0.0124432	0.0127923	0.0191261	0.0297311	0	0.0163189	0.0151679	0.00521499	0.022051	0.00964678	0	0.00109856	0.00406694	0.0368704
SLC7A9	0.00499917	0.018553	0.0114532	0.0208074	0.00869541	0.010998	0.0156213	0.0118874	0.00899985	0.0353448	0.00933534	0.0263427	0.0124894	0.00846827	0.0114467	0.0112134	0	0.0306527	0.0093898	0.00742861	0.0186113	0.0291946	0.0184576	0.00528199	0.0147156	0.00301217	0	0.0488356	0.00435672	0.0475152	0.0108785	0.0153408	0.0215715	0.0185708	0.0198414	0.0201915	0.0149257	0.0380121	0	0.00990208	0.0215741	0.0100877	0.0102762	0.00473491	0.00768843	0.0214899	0.0168911	0.0272277
CEP89	0.0944139	0.170155	0.0940208	0.105877	0.125451	0.097154	0.115821	0.111168	0.0868668	0.101104	0.070895	0.115645	0.0895668	0.125637	0.238127	0.111225	0	0.109575	0.0837177	0.107751	0.0729668	0.0927208	0.116124	0.0748362	0.0942888	0.0830849	0.135831	0.15296	0.113697	0.13188	0.119422	0.122978	0.16086	0.097418	0.132704	0.0956626	0.110026	0.136411	1.03084	0.138312	0.0984391	0.16886	0.149159	0.108566	0.107014	0.096494	0.0824942	0.11129
FAAP24	0.000535971	0.00718171	0.00306479	0.00583387	0.0030079	0.00314856	0	0.0020567	0.0031529	0	0.00113756	0.00231138	0.00174128	0.0109845	0.000908157	0.00438318	0	0.00751072	0.00597628	0.00349811	0.00798053	0.00121677	0	0	0.00890776	0.00044697	0	0.00217168	0.00310155	0.00522148	0	0.00292369	0.0107783	0	0	0.0043969	0.00423009	0.00132831	0	0.00271996	0.00539194	0	0.00678865	0	0	0	0	0
RHPN2	0.0089569	0.0254928	0.0227491	0.0579665	0.0243404	0.0227467	0.0107922	0.0177591	0.0196353	0.0222145	0.0196301	0.0391252	0.030469	0.0423719	0.0505054	0.0401222	0	0.0473553	0.0259355	0.0255966	0.0288675	0.0169178	0.0288862	0.00969758	0.0125937	0.0116164	0	0.01653	0.043661	0.0201997	0.0225439	0.0553902	0.0457708	0.0108834	0.0318387	0.0274788	0.0254389	0.0330028	0	0.0366655	0.0393434	0.0247804	0.021194	0.029541	0.00077196	0.00648988	0.0196988	0.0301879
GPATCH1	0.0632899	0.068038	0.0439368	0.0602711	0.0503088	0.0318134	0.0434679	0.0902531	0.04749	0.0423288	0.0395838	0.0793478	0.0633004	0.0586201	0.0937907	0.063424	0	0.0639129	0.0615269	0.0627232	0.0620868	0.0354547	0.0293018	0.0393661	0.0431952	0.056363	0.0963694	0.0692925	0.0769515	0.0547553	0.0662372	0.0553136	0.0802492	0.0389608	0.0135471	0.0580784	0.0593458	0.0803827	0	0.0324932	0.0597859	0.0629985	0.0551718	0.0305845	0.021296	0.0456552	0.0509011	0
WDR88	0.012737	0.0153093	0.0123198	0.0284645	0.0422465	0.0124147	0.00980209	0.00749687	0.00896177	0.0013849	0.00675997	0.0034931	0.00213829	0.00754313	0.0507124	0.0177566	0	0.0146869	0.0204711	0.0084566	0.00844508	0.0108099	0.004062	0.027162	0.0043541	0.0185822	0	0.00476102	0.0608566	0.0236973	0.0198247	0.0199032	0.00687324	0.00590719	0	0.00461038	0.00937631	0.00253268	0	0.0150797	0.0172813	0.0309612	0.0218818	0.00918476	0	0.00603111	0.00507419	0.0272277
LRP3	0.118506	0.105947	0.0952065	0.161839	0.150781	0.0854353	0.129483	0.119512	0.115553	0.073614	0.0622484	0.054654	0.128255	0.137815	0.0852575	0.146355	0.131234	0.135712	0.117127	0.157285	0.105715	0.0759035	0.129046	0.0669608	0.0801357	0.136615	0.142571	0.0840863	0.15532	0.139284	0.16009	0.132086	0.133576	0.0661726	0.125946	0.0733409	0.113845	0.130121	1.85908	0.124548	0.110188	0.0673383	0.159876	0.170051	0.181447	0.0972725	0.0656099	0
SLC7A10	0	0	0.00369359	0.00418104	0.00918294	0	0	0.000574195	0.00333786	0.000813747	0.00264039	0.000770703	0.000877842	0	0.00104539	0.00389945	0	0.00328836	0	0	0	0	0.00298845	0	0	0.00523057	0	0.0101986	0.00818528	0.00770741	0.00942217	0.00352717	0.0128037	0.0013735	0	0	0.00174464	0	0	0.00253657	0.00172173	0	0	0.0213607	0	0	0.0039393	0
CEBPA	0.00733087	0.00406692	0.00459804	0.0101605	0.00651832	0.00183162	0.0169258	0.0120964	0.00538808	0.00447979	0.00372983	0.000641771	0.00321783	0.0110318	0.0306438	0.00361425	0	0.00600592	0.00987295	0.00753575	0.00408397	0.00858853	0.00131283	0.00728451	0.000968083	0	0	0.00442567	0.00133943	0.000962562	0.0101862	0.0144002	0	0.0180639	0.014986	0.00142548	0.000533534	0.00328333	0	0.000685702	0.00132749	0	0	0	0.00382703	0.00478812	0.00312343	0
CEBPG	0.0265698	0.0177085	0.0186896	0.0329297	0.0297489	0.0272914	0.0859814	0.0293381	0.0239714	0.0152235	0.0353958	0.0179361	0.0236438	0.0212628	0.0224095	0.0222854	0	0.0258492	0.029205	0.0133252	0.014505	0.0248688	0.0309535	0.0375194	0.0187447	0.0622962	0	0.046634	0.0211701	0.0552907	0.0442245	0.0264931	0.0315198	0.0282024	0.0253166	0.0193255	0.0331452	0.023542	0	0.0350009	0.0342383	0.0190621	0.0303248	0.0192857	0.0359306	0.00478812	0.0135639	0.246082
PEPD	0.0696944	0.0800531	0.0607604	0.0791915	0.0700724	0.0978387	0.0671202	0.0631835	0.0810106	0.0506571	0.0695151	0.0585628	0.109171	0.0886251	0.191921	0.0944399	0	0.0911818	0.0838341	0.0731502	0.076966	0.0637405	0.0768891	0.0448599	0.0513557	0.0618222	0	0.0731472	0.0554289	0.0950294	0.140415	0.0591068	0.0937345	0.0703659	0.0747616	0.0721772	0.0705606	0.075812	0	0.0626723	0.105241	0.0966845	0.0798172	0.0799041	0.0428271	0.0892339	0.0649992	0.0820682
CHST8	0.0119369	0.00169977	0.0100432	0.00658439	0.00811976	0.0124172	0.0109739	0.0174909	0.00590856	0.00224249	0.00543929	0.000178494	0.0055766	0.0125904	0.0137353	0.0059974	0	0.0129344	0.00678466	0.0186631	0.00980175	0.00270605	0.00558677	0	0.00153425	0.0162298	0	0.00881108	0.00916093	0.0086936	0.024252	0.000658173	0.0145742	0.00704399	0	0.00426776	0.00726023	0.00832938	0	0	0.00520799	0	0.00987404	0.0123527	0.00714176	0.0173808	0.00849447	0
KCTD15	0.0399405	0.0279865	0.0262852	0.0474575	0.036027	0.0454165	0.0709723	0.0408993	0.0336521	0.0413266	0.0282919	0.0365307	0.0408726	0.0314279	0.0018089	0.0187021	0	0.0329658	0.0401732	0.0843386	0.0324368	0.0299799	0.0221208	0.0262935	0.0152158	0.0412662	0	0.039917	0.0479287	0.0606868	0.0262742	0.0250236	0.0511387	0.0290316	0.0313811	0.0248034	0.0311631	0.0533831	0	0.0405257	0.0472948	0.0484331	0.0487433	0.00605382	0.0397486	0.0480999	0.0296077	0.094313
LSM14A	0.293851	0.297397	0.22051	0.32534	0.309446	0.325478	0.255832	0.273199	0.183896	0.190393	0.193142	0.248333	0.271983	0.242721	0.346321	0.237248	0.174805	0.275966	0.236129	0.258151	0.290598	0.138728	0.26363	0.14891	0.204596	0.315495	0.341135	0.418351	0.341237	0.41392	0.384416	0.236879	0.345991	0.187173	0.392911	0.209965	0.228845	0.307244	0	0.279183	0.245488	0.404364	0.362146	0.380398	0.302506	0.253404	0.131453	0.337288
KIAA0355	0.167775	0.178203	0.137415	0.200066	0.205154	0.158258	0.176463	0.185301	0.143563	0.12501	0.128794	0.176196	0.163998	0.163488	0.181191	0.193149	0.131234	0.185324	0.156455	0.17945	0.166511	0.118649	0.197462	0.112805	0.0843158	0.18452	0	0.192818	0.206248	0.225398	0.193011	0.149628	0.169681	0.133721	0.202878	0.160373	0.175627	0.214132	0	0.163957	0.178924	0.196626	0.267548	0.204299	0.145774	0.153566	0.111104	0.201248
GPI	0.1981	0.260955	0.179964	0.248573	0.245815	0.200087	0.209564	0.301738	0.189939	0.166076	0.150302	0.234728	0.270205	0.235571	0.351209	0.281731	0.137203	0.267672	0.180841	0.268194	0.213784	0.18208	0.301497	0.179377	0.179248	0.213184	0.327773	0.174105	0.270122	0.214513	0.366145	0.226589	0.319775	0.183086	0.254898	0.231903	0.216134	0.231227	1.03084	0.314533	0.253317	0.362327	0.269396	0.206897	0.276128	0.208939	0.198607	0.105374
AC092073.1	0	0	0.00241822	0.00146725	0	0.00257999	0.00219594	0.00395481	0.00188379	0.00209975	0.00135442	0.000945962	0	0	0	0	0	0	0.000348072	0.00150342	0.00200853	0	0.00352726	0.00307219	0.00180719	0	0	0.00707238	0.0028946	0.00069265	0	0	0.00446088	0.00155867	0	0.00243343	0.00421808	0.000576685	0	0.00246926	0.001131	0	0	0	0	0	0.00324833	0
PDCD2L	0.0125681	0.0176652	0.0115129	0.0359899	0.0229096	0.016754	0.0314108	0.0387038	0.0155217	0.0076785	0.0180372	0.012933	0.0136788	0.0413002	0.0581223	0.0338529	0	0.0267439	0.0212564	0.0129071	0.0231847	0.0153071	0.0122527	0.0187388	0.016226	0.0279609	0	0.0315291	0.0184594	0.00866817	0.0433589	0.0267983	0.0327616	0.015617	0.0109414	0.0150876	0.0208954	0.0160579	0	0.0173511	0.0215023	0.0134819	0.0249624	0.0293181	0.00929555	0.0370116	0.0129601	0.0272277
UBA2	0.208345	0.210737	0.177039	0.28255	0.242166	0.260375	0.224637	0.246366	0.158595	0.129956	0.14971	0.198483	0.213607	0.183412	0.216062	0.206886	0.0804392	0.211651	0.208061	0.205448	0.21579	0.127415	0.178524	0.130409	0.164083	0.203142	0.23019	0.220633	0.279035	0.276095	0.301274	0.250721	0.233497	0.170548	0.22818	0.152922	0.17594	0.271387	0	0.285384	0.206427	0.255638	0.280049	0.165086	0.254318	0.178055	0.125133	0.239735
WTIP	0.0947485	0.0768391	0.0697703	0.0623738	0.0630828	0.0557965	0.0533064	0.092548	0.0643793	0.0228754	0.0388361	0.0315503	0.0464626	0.100982	0.133431	0.0738724	0	0.0981766	0.0659009	0.0988403	0.0554057	0.0733577	0.052432	0.0492949	0.0223734	0.0783502	0	0.0737203	0.0609029	0.0564523	0.0493271	0.134845	0.0677136	0.0345768	0.0640673	0.0406943	0.0580071	0.0873544	0	0.0467621	0.0699096	0.0559273	0.135679	0.0720548	0.0340631	0.0638269	0.0466425	0.316522
SCGB2B2	0.202478	0.212631	0.156073	0.166149	0.16729	0.142072	0.129255	0.139676	0.119201	0.138395	0.121884	0.18111	0.197064	0.13733	0.211711	0.207201	0.257192	0.138599	0.131014	0.141073	0.156891	0.108956	0.179423	0.103403	0.143182	0.165626	0.0963694	0.250683	0.147442	0.20027	0.225759	0.174215	0.238033	0.161877	0.20178	0.150891	0.122994	0.189553	0	0.139019	0.144052	0.22373	0.17843	0.0920691	0.174282	0.137402	0.0992368	0.498495
ZNF302	0.210766	0.139041	0.113025	0.19776	0.177042	0.157287	0.154328	0.16592	0.147178	0.068367	0.109083	0.136098	0.125369	0.224217	0.151745	0.183707	0.186264	0.190195	0.179669	0.140792	0.168311	0.131612	0.0736224	0.120248	0.0982973	0.144588	0.0489565	0.185808	0.221558	0.166209	0.16415	0.201706	0.170576	0.162654	0.0982869	0.0894539	0.151736	0.127011	1.03084	0.157517	0.153816	0.16035	0.282609	0.148114	0.130109	0.107288	0.0770783	0.0272277
ZNF181	0.0255588	0.0278952	0.0263211	0.0350842	0.0206619	0.0369506	0.0430155	0.0284625	0.0298235	0.00882616	0.0244282	0.0184477	0.026122	0.0432396	0.0249716	0.0228933	0	0.0279583	0.0449733	0.0316008	0.0325206	0.0136252	0.0272719	0.0260792	0.0286183	0.0489053	0	0.0366999	0.0308859	0.0484342	0.0374411	0.0363704	0.0338678	0.0353105	0.0242564	0.0242458	0.0287234	0.0256501	0	0.0381194	0.0258458	0.0439124	0.0523857	0.036652	0.0135145	0.0166163	0.00919708	0
ZNF599	0.0290074	0.0194135	0.00892497	0.0126495	0.0169955	0.0172131	0.0040972	0.0124597	0.0150464	0.0120177	0.00927648	0.0305939	0.0122807	0.0114166	0.00089346	0.0203295	0.409475	0.0270108	0.019583	0.0143889	0.0117472	0.0109446	0.00258372	0.00794662	0.0228787	0.0148093	0	0.0104215	0.0184436	0.0228101	0.00948687	0.0140238	0.0153256	0.0144842	0	0.0109419	0.0100422	0.0101235	0	0.033985	0.0200706	0	0.0690169	0.00665073	0.0216029	0.00709223	0.0068058	0.0272277
ZNF30	0.0588079	0.0541089	0.05045	0.052676	0.0510715	0.0575298	0.0752379	0.0381348	0.0525305	0.0398665	0.0283346	0.0348051	0.0571642	0.080073	0.0943037	0.0629953	0	0.0547546	0.0441368	0.0409385	0.0439082	0.0526735	0.0440925	0.0364259	0.0527237	0.0454582	0	0.0375427	0.0784582	0.0313321	0.0667181	0.0714596	0.0527366	0.0586164	0.0416642	0.0338457	0.0684042	0.0850761	0	0.0497956	0.0635443	0.0611862	0.116293	0.0642913	0.0486111	0.0122475	0.0363781	0.0820682
ZNF792	0.00301667	0.00095344	0.00102122	0.00215891	0.00152676	0.00445839	0.000716007	0.00185038	0.00360324	0	0.00130191	0.00970299	0.00361049	0.00565491	0.00835877	0	0	0	0.00580638	0.00106406	0.000607972	0.00214279	0.00141773	0.000617544	0.00203739	0.003444	0	0	0.0105296	0	0.00572932	0.00134102	0.0029737	0.003447	0	0.0038287	0.0044698	0.00290456	0	0.00894623	0.00534135	0.00186213	0	0.00194029	0.00463653	0	0.00219216	0
GRAMD1A	0.0715095	0.0908741	0.0616394	0.118172	0.0801025	0.0782853	0.101044	0.0805236	0.0880262	0.0384065	0.0648006	0.0668456	0.0906667	0.0855522	0.0987592	0.106667	0.256782	0.0929068	0.0795442	0.112638	0.0886795	0.0646965	0.0941116	0.0683211	0.0588606	0.0690293	0	0.0612647	0.106249	0.104923	0.130215	0.102478	0.113959	0.0754645	0.0727733	0.0623777	0.0985701	0.0875362	0	0.158915	0.0836226	0.0996832	0.142209	0.073582	0.0852238	0.0831816	0.0681014	0.0329632
SCN1B	0.105538	0.0953342	0.0758553	0.206889	0.145703	0.124964	0.117524	0.12777	0.146791	0.0599441	0.0849464	0.0756691	0.123443	0.224839	0.14462	0.17879	0	0.151186	0.169576	0.110968	0.14136	0.064891	0.112921	0.133625	0.0957544	0.116665	0.142571	0.144043	0.207039	0.0879931	0.158638	0.152288	0.143044	0.0685911	0.116876	0.0602461	0.120712	0.0861494	0	0.14295	0.10697	0.12982	0.172664	0.167331	0.174564	0.191752	0.0507244	0.0665306
HPN	0.00583654	0.0105696	0.00551069	0.00404308	0.0137856	0.00956932	0.00525825	0.0148524	0.00782517	0.000633458	0.00714529	0.0115863	0.00760745	0.00920474	0.0281295	0.00692839	0	0.0118792	0.00624315	0.00680061	0.0152006	0.00454033	0.0104123	0.00874953	0.009008	0.00139651	0	0	0.0174171	0.0219746	0.0284857	0	0.0100031	0.00331916	0	0.0151843	0.00405006	0.00782173	0	0.00995644	0.0147953	0	0	0.00439425	0.0115695	0.0464368	0.00511385	0
FXYD3	0	0	0	0.00221263	0	0.00485532	0	0	0.000471593	0	0.00011976	0	0	0	0	0	0	0	0	0	0	0	0	0	0	0	0	0	0	0	0	0	0	0	0	0	0.000643695	0	0	0	0.00101515	0	0	0	0	0	0.000517776	0
LGI4	0.0288459	0.0291585	0.0245052	0.0344869	0.0235913	0.0295232	0.0555453	0.0743903	0.0374418	0.00943531	0.0172063	0.0376869	0.0285955	0.0290219	0.0156088	0.0139204	0	0.019068	0.0300159	0.018148	0.0137449	0.0241055	0.0373473	0.00661354	0.0270582	0.0332776	0.142571	0.0700591	0.0312703	0.0489144	0.0945071	0.0449811	0.0822111	0.0162685	0.0467957	0.020927	0.0204308	0.0401745	0	0.033159	0.0130833	0.0480987	0.0469099	0.0287439	0.0236822	0.114351	0.0115358	0.0116798
FXYD1	0.00702281	0.0148798	0.00732186	0.0119294	0.0117799	0.00525677	0.0146096	0.0236811	0.00764863	0.000276303	0.00300727	0.01124	0.0013141	0	0.00256848	0.000977932	0	0.00381141	0.00691274	0.00517259	0.00865258	0.00134979	0.00919072	0.00259976	0.000782805	0.00142658	0	0.017885	0.00863227	0.0168203	0.0582733	0.0134767	0.0353552	0.00079289	0	0.00387092	0.00674677	0.0101545	0	0.000680305	0.000470064	0	0.0218133	0.00915421	0.0130859	0.0366787	0.00166106	0
FXYD7	0.105984	0.0634334	0.039702	0.0828522	0.0762077	0.0703341	0.112237	0.0931674	0.0702353	0.043232	0.0579919	0.0321364	0.0945206	0.11227	0.140469	0.113912	0.193597	0.105057	0.101919	0.0957612	0.0521981	0.0634624	0.0597053	0.0631187	0.0430303	0.0913459	0.142571	0.121625	0.0979655	0.0869269	0.108837	0.086099	0.131078	0.0358623	0.0983607	0.0570379	0.0997103	0.0306229	0	0.0939618	0.0610144	0.0601732	0.179256	0.0541761	0.10296	0.107574	0.0542686	0.0600844
FXYD5	0.00179986	0	0.00169245	0.000563228	0.00322105	0	0	0.00419279	0.000705026	0	0.00135089	0	0	0	0.00185017	0	0	0	0.00659313	0.00114656	0	0.000684493	0.0073075	0	0	0.0109976	0	0	0.00960525	0.00352117	0	0.00176651	0.00530926	0	0	0.00390087	0.000836616	0	0	0.00766098	0	0.00251177	0	0.00428473	0.00613818	0	0	0
FAM187B	0	0	0	0.00158831	0.000950814	0.00304082	0	0	0.000356205	0	0.000735976	0	0	0	0	0	0	0	0.00144385	0.000157957	0	0	0	0	0	0	0	0	0	0	0.0101575	0	0	0.000631019	0	0.00163117	0	0	0	0	0.00103136	0	0	0	0	0	0.000579002	0
LSR	0.0146447	0.00737762	0.011771	0.0291882	0.0217639	0.00820098	0.00138283	0	0.0103025	0.00105009	0.00386975	0.00689457	0.00177764	0.0119154	0	0.0219325	0	0.00799687	0.0086492	0.00704126	0.011941	0.0057412	0.0045889	0.00371899	0.00939015	0.0028164	0	0.00699249	0.0240168	0.00972142	0.00978152	0.0160421	0.00604182	0.00176484	0.00554633	0.00207923	0.000912131	0	0	0.00183462	0.00618401	0.00277955	0.00812414	0	0.00646408	0	0.00394612	0
USF2	0.0776732	0.102397	0.0724872	0.112097	0.105961	0.100214	0.153242	0.121695	0.0967072	0.0679135	0.0979176	0.0820449	0.126014	0.0990316	0.0582243	0.0823237	0.374171	0.0589318	0.108193	0.101551	0.0808572	0.0562608	0.106508	0.0619149	0.077731	0.130548	0.0489565	0.207612	0.0956057	0.126918	0.160135	0.104248	0.173292	0.0598573	0.0641297	0.0529265	0.110695	0.10836	0	0.0863907	0.0818642	0.149346	0.153545	0.171172	0.102781	0.136321	0.0620594	0.174645
HAMP	0.00234154	0	0	0.00159464	0	0	0	0.00278815	0.000816757	0	0.000204237	0.000523912	0.003004	0	0	0	0	0.0013524	0	0	0.000975439	0.0012365	0.00780208	0.00163324	0	0	0	0.022335	0	0	0	0	0.0121461	0	0	0	0.000942752	0.00158786	0	0.00387306	0	0	0.0410212	0.0115991	0	0	0.00114118	0
MAG	0.0321915	0.0239657	0.0148117	0.012503	0.0154549	0.0290618	0.0134525	0.0280912	0.0161602	0.00443773	0.00707596	0.0129855	0.0118745	0.00112481	0.0472452	0.0103667	0	0.00494211	0.00922809	0.00980004	0.00663859	0.0287689	0.0604328	0.00605073	0.0187064	0.024691	0	0.079501	0.030324	0.0347033	0.0372672	0.0138573	0.0499062	0.0107376	0	0.0086783	0.00449333	0.0304881	0	0.0247548	0.00646381	0	0.0232093	0.0207132	0.0034793	0.038609	0.00726953	0
CD22	0.00609488	0.0198119	0.00187516	0.0140405	0.0059869	0.00593918	0.00474449	0.00392544	0.00690871	0.000609355	0.00494302	0.00479053	0.000261709	0.00857156	0	0	0	0.00415715	0.00414525	0.00096986	0.00457676	0.000862464	0.00328704	0	0.00325092	0.0304418	0	0.00627666	0.00940087	0.015391	0.0441937	0.00377031	0.0176084	0.00354648	0.0169422	0.00056177	0.0038543	0.00527943	0	0.00304964	0.00126679	0	0	0.00325791	0.0048536	0	0.00344783	0
FFAR1	0	0	0	0.000824976	0	0	0	0	0	0	0	0	0	0	0	0	0	0	0.000771081	0	0	0	0	0	0	0	0	0	0	0	0	0	0	0	0	0	0	0	0	0	0	0	0	0	0	0	0	0
FFAR2	0	0	0.000317625	0.00403702	0	0	0	0	0.000313578	0	0	0	0	0	0	0	0	0	0	0	0.00134258	0	0.00312296	0	0	0	0	0	0	0.00121999	0	0	0.000498453	0	0	0	0	0	0	0	0	0	0	0	0	0	0	0
KRTDAP	0.00731991	0.00629528	0.000273606	0.00272115	0.00318374	0.00728032	0.0105378	0.00129976	0.00305248	0.00274061	0.00527203	0.000448293	0.00618281	0.00126069	0.0136553	0.00502363	0	0.00629192	0.00848067	0.00645989	0.00157296	0.00131298	0.00829856	0.00353229	0	0.00711415	0	0.035205	0.00661016	0.0110171	0	0.00127153	0.00556056	0.00695985	0.0111782	0.00761478	0.00916449	0.00981433	0	0.00434078	0.00116498	0.00161739	0	0.0330288	0.00636152	0	0.0018295	0.0570058
DMKN	0.0723788	0.0849596	0.0651725	0.117789	0.0929268	0.0942635	0.0439149	0.0718073	0.0781519	0.0481724	0.0484936	0.059886	0.0783444	0.133551	0.0989621	0.119458	0.0804392	0.0873027	0.0831492	0.0962068	0.0824961	0.0609028	0.0847312	0.0669257	0.0417756	0.0599012	0	0.0929712	0.111121	0.0784471	0.042143	0.101307	0.118729	0.066048	0.0551897	0.0656806	0.0718073	0.117029	0	0.0975138	0.112548	0.0345766	0.149061	0.0804297	0.0464671	0.0478991	0.0628234	0.115575
SBSN	0	0	0	0	0	0	0.00153423	0	0.000309165	0	0	0.0010643	0	0	0	0	0	0	0	0	0	0	0	0	0	0	0	0.000884111	0	0	0	0.00255027	0	0	0	0.000207125	0	0	0	0	0.000730579	0	0	0	0	0	0	0
GAPDHS	0.00596797	0	0.000204379	0.0144269	0.00198929	0.00276373	0	0.00260142	0.00361913	0.00167849	0.00165578	0.00114757	0.000151329	0	0	0.000789785	0	0	0.00503566	0.00539334	0.00298917	0.00542387	0	0.00106689	0	0	0	0	0.00877284	0.00560464	0	0.00677994	0	0.00408326	0	0	0.000423609	0	0	0	0.000642574	0	0.00686266	0	0	0	0.00574435	0
TMEM147	0.0371925	0.0464052	0.0242683	0.0950598	0.0526092	0.0395142	0.053987	0.0459542	0.0419911	0.0116578	0.0301716	0.0163723	0.0536593	0.0506288	0.027653	0.0477817	0	0.0421359	0.0422584	0.0354748	0.0372874	0.00843409	0.0136607	0.0307329	0.0313694	0.00969017	0	0.0517182	0.0680638	0.0507567	0.0410527	0.0462216	0.0519819	0.033272	0.0467486	0.0169431	0.0327742	0.0525012	0	0.0195732	0.0442056	0.0345509	0.0559852	0.0509683	0.00786178	0.0329679	0.014785	0.0116798
ATP4A	0.000997922	0	0.000893974	0.000399785	0	0.00320842	0.00261392	0.000454355	0.00133342	0	0	0	0	0	0	0	0	0	0.000958928	0	0	0	0	0.00207643	0	0	0	0.0121894	0.00122999	0.00297227	0	0	0.0129015	0	0	0	0.000507239	0	0	0	0.000160009	0	0	0	0	0	0	0
HAUS5	0.01666	0.0231745	0.0179729	0.0572552	0.0470586	0.0560109	0.0344571	0.0310316	0.0291536	0.0138269	0.0182452	0.0173333	0.0398932	0.0539923	0.0100603	0.0482254	0	0.0525052	0.0368557	0.0358772	0.0380178	0.0208914	0.00698965	0.0173445	0.011934	0.0413359	0.183215	0.0350672	0.051386	0.0645852	0.0461975	0.0429485	0.031278	0.0487371	0.031246	0.0294686	0.039547	0.0204192	0	0.0359133	0.0365254	0.0408096	0.101802	0.04372	0.0223194	0.0304064	0.0218774	0
RBM42	0.0136575	0.0341684	0.0233593	0.0245259	0.0219265	0.0132181	0.0527911	0.020253	0.0180828	0.0114973	0.0274866	0.0232873	0.0461914	0.0192471	0.0110994	0.018271	0	0.0169538	0.0331662	0.0271185	0.00842852	0.00595227	0.0214672	0.0149838	0.0343643	0.0273466	0	0.0470136	0.0234569	0.0188605	0.0488533	0.0166334	0.0165629	0.0079312	0.00480116	0.0127985	0.0150501	0.0243262	0.987336	0.0106224	0.0149345	0.0165844	0.0112168	0.0154483	0.00547683	0.044962	0.0112744	0.0524325
ETV2	0.00183779	0	0.000844424	0.00364423	0	0	0.00471819	0.00181478	0.000579767	0.00136643	0	0	0	0.00662931	0	0	0.171215	0.00161853	0.000656196	0	0	0.000594106	0	0	0	0	0	0	0.00238274	0	0.00564751	0	0.00217828	0	0	0.00103797	0.000695102	0	0	0.000685702	0	0	0	0	0	0.00347999	0	0
COX6B1	0.0999737	0.117797	0.0761799	0.284596	0.163494	0.134424	0.150969	0.10611	0.114722	0.0605857	0.0738509	0.0430637	0.116156	0.113821	0.058165	0.136752	0	0.0676115	0.159671	0.0879078	0.0946656	0.0568488	0.0478871	0.0743389	0.116609	0.0801019	0.0489565	0.289577	0.246719	0.193461	0.165709	0.113698	0.138627	0.0735582	0.036821	0.0466004	0.067411	0.0782443	0	0.0822006	0.0883215	0.115618	0.242961	0.151461	0.0918686	0.050195	0.0415617	0.071101
UPK1A	0	0	0.000160949	0.00263169	0.00150863	0.00374317	0	0.00134785	0.000197108	0.00198942	0.00185095	0.00176047	0.000605477	0	0	0	0	0	0.0033109	0.000381083	0.00264873	0	0.00075679	0.00540195	0	0	0	0	0.00401425	0.00364042	0	0.000814365	0.000951778	0.00408971	0	0.000502572	0.00316787	0.00401321	0	0	0	0.00412032	0.00328919	0	0	0	0	0
ZBTB32	0.00137886	0.00683144	0.00771794	0.00998088	0.00568999	0.0107925	0.00299202	0.0128272	0.0103367	0.0019693	0.00351042	0.00182083	0.000519709	0.0201778	0.00240078	0.019651	0	0.00510621	0.00966376	0.00436121	0.00921929	0.00489065	0	0.0188266	0	0.00272396	0	0	0.015805	0.0169132	0	0.0106522	0.00143844	0.0140625	0	0.00143887	0.00492034	0	0	0.00132674	0.0103527	0	0.0199204	0	0.000772927	0.00515845	0.00549094	0
KMT2B	0.0999965	0.163822	0.0906405	0.0860382	0.0693945	0.0799626	0.0731693	0.145767	0.0754922	0.0759689	0.0659748	0.0598357	0.130004	0.0655918	0.143909	0.098027	0	0.0902798	0.0863861	0.105099	0.0813879	0.070164	0.0625632	0.0702469	0.0514456	0.0754972	0	0.108126	0.0989289	0.0988985	0.108439	0.112776	0.127668	0.0596571	0.140318	0.0854084	0.061342	0.0801585	0	0.112999	0.0667184	0.0708752	0.0873025	0.0708086	0.0852798	0.0932688	0.0700305	0
IGFLR1	0.000702329	0.00112315	0.00120291	0.00702039	0	0	0	0	0.00130199	0	0.00118563	0	0.00245112	0	0	0	0	0.00205806	0	0	0	0	0	0	0	0	0	0	0.000693447	0	0	0.00320513	0.000743735	0.00131999	0.0157862	0.00215244	0	0.00172921	0	0	0.00571173	0	0	0.010567	0	0	0	0
AD000671.1	0	0	0.000234562	0	0	0	0.00119269	0	0.00109994	0	0	0	0	0	0	0	0	0	0	0.000949012	0	0	0	0	0	0	0	0	0	0	0	0	0	0	0	0	0.00077809	0.002191	0	0	0	0.00344582	0	0	0	0	0	0
HSPB6	0.00716556	0.0198397	0.00872317	0.0104038	0.00840999	0.0121396	0.048392	0.0224966	0.0209753	0.0153421	0.018161	0.0221635	0.0720851	0.0371065	0.00291646	0.0239869	0.193597	0.0119029	0.0482851	0.0139193	0.0228974	0.0120638	0.00623369	0.00644506	0.0246674	0.0439331	0	0.00571658	0.00942233	0.0012797	0.0362731	0.0047089	0.0154747	0.00579983	0	0.00464933	0.0032183	0.00674708	0	0.00389992	0.00923533	0.0059854	0	0.0188179	0.0357936	0.0073209	0.0019623	0
PROSER3	0.0228082	0.0046761	0.0209097	0.0327457	0.0225791	0.0153337	0.00713881	0.0141156	0.0176071	0.0142864	0.00767579	0.0197259	0.0187989	0.0309365	0.0361643	0.0469742	0	0.0327075	0.0130289	0.0232836	0.0214699	0.0130718	0.0284933	0.0249525	0.00718867	0.0138191	0	0.0173079	0.0100118	0.0260175	0.0271045	0.0301721	0.0162462	0.0141346	0.0404097	0.0219659	0.0179688	0.0122765	0	0.0272347	0.0239577	0.03759	0.0236317	0.0194606	0.0306771	0.0231367	0.020881	0
ARHGAP33	0.0875914	0.0906116	0.0929714	0.154648	0.169575	0.140844	0.0946698	0.0892102	0.0953553	0.0762366	0.061643	0.0679341	0.107741	0.0990339	0.0336003	0.0622152	0	0.0796239	0.0928997	0.1161	0.0921282	0.0469306	0.069542	0.053445	0.092812	0.0591243	0.250516	0.095144	0.170942	0.155978	0.143509	0.104801	0.0787878	0.0487796	0.0179568	0.0503154	0.0749527	0.0642125	1.03084	0.108829	0.100442	0.0638238	0.13222	0.106089	0.0806967	0.0554109	0.0662525	0.0356086
PRODH2	0	0	0.000739785	0.00285693	0.00135803	0.00177972	0	0	0.000661249	0	0	0	0.000916339	0.00272825	0.00119608	0.000786909	0	0	0.000144357	0.00145841	0.00186446	0.00296557	0	0.00135166	0.000958294	0	0	0	0.00330051	0	0.00283684	0.00174805	0.000524804	0	0	0	0.000286583	0.00705322	0	0	0.00120049	0	0	0	0	0	0	0
NPHS1	0.00575837	0.000739891	0.00438846	0.0159065	0.00693055	0.00446419	0	0	0.0048699	0.00181627	0.00195411	0.0171011	0.0093769	0.0104932	0.031412	0.0105127	0	0.0121469	0.00412983	0.00324241	0.00788105	0.0105917	0.00751207	0.00743048	0.002514	0.00421891	0	0.0103809	0.019866	0.00145155	0.0273368	0.0137067	0.015767	0.0020586	0	0.00868893	0.00504689	0	0	0	0.00352147	0.00607496	0	0.0134008	0.000772927	0.0129142	0.00635593	0.0524325
KIRREL2	0	0	0	0.00172656	0.000728131	0	0	0	0	0	0	0	0	0	0	0.000925246	0	0	0	0	0	0	0	0	0	0	0	0	0	0	0	0.00164434	0	0.000736724	0	0.000206671	0	0	0	0	0.000947933	0.00308394	0	0	0	0	0	0
APLP1	0.215569	0.226551	0.160425	0.259183	0.2272	0.219064	0.261663	0.280988	0.180538	0.117984	0.172218	0.156257	0.301599	0.189187	0.261891	0.190777	0.537416	0.169272	0.230628	0.15022	0.191229	0.106882	0.122376	0.125648	0.197161	0.180363	0.142571	0.338911	0.30546	0.322705	0.389188	0.227578	0.328888	0.169259	0.14877	0.10001	0.182052	0.294426	0	0.218118	0.151957	0.242178	0.286828	0.302753	0.226364	0.146241	0.0851648	0.0787185
NFKBID	0.00442422	0.0119019	0.0154782	0.0254003	0.0256937	0.00229648	0.017763	0.0130385	0.0220318	0.00542548	0.0131542	0.0126444	0.00954152	0.0399922	0.0142964	0.0131682	0	0.0112619	0.00851645	0.00325682	0.016176	0.0113357	0.0141733	0.0125265	0.00436308	0.0157987	0	0.0292018	0.0308097	0.0253646	0.0151659	0.0185509	0.00924944	0.0145554	0	0.00653657	0.0208274	0.0165445	0	0.0125886	0.0248848	0.00618872	0.0169172	0.0131516	0.0209036	0.0155249	0.00907059	0
HCST	0	0.00183734	0	0.00103295	0	0.00295363	0.0008983	0	0.000996479	0	0.00106184	0.00165972	0	0	0	0	0	0	0	0.000605582	0	0	0.00164582	0.00163324	0.000945434	0	0	0	0.00197738	0	0	0.00126368	0.00350061	0	0	0	0	0	0	0	0	0.00335084	0.00399148	0.0113508	0	0	0	0
TYROBP	0	0	0.0004821	0.00218743	0.000576645	0.00269817	0.0012889	0	0.00128967	0	0	0.000415913	0.00140532	0	0	0	0	0	0	0	0.00112548	0.00264514	0.0016723	0	0	0	0	0	0.000503386	0.00371574	0.0105226	0	0	0.000677734	0.00883101	0.00188946	0.00133847	0	0	0	0	0	0	0	0.00678705	0	0	0
LRFN3	0.0451668	0.0360718	0.0301228	0.0401273	0.0463926	0.0371423	0.0255465	0.0299996	0.0366688	0.0222916	0.0290149	0.0256715	0.0406943	0.0239806	0.0562944	0.0473972	0	0.0242234	0.0467645	0.0512794	0.0402401	0.0212091	0.0529104	0.0163817	0.0179461	0.053103	0	0.0535079	0.0372652	0.0200827	0.0458817	0.0512694	0.0299215	0.020395	0.00807928	0.0368405	0.0322705	0.0371566	0	0.0487244	0.0369277	0.0256554	0.0564552	0.0394817	0.0327464	0.0240193	0.0187281	0
SDHAF1	0.0093419	0.00951979	0.00902044	0.018466	0.0351083	0.0160395	0.0218531	0.0264666	0.0283764	0.00311136	0.00878075	0.004804	0.0152862	0.0113716	0.00151804	0.0213122	0.0804392	0.0198738	0.0309325	0.0222874	0.0216759	0.0158007	0.0169567	0.0302532	0.013817	0.0138768	0	0.0210458	0.0162068	0.00369466	0.0314625	0.020259	0.0035932	0.00944539	0	0.00754074	0.0151443	0.00446476	0	0.00862324	0.0195165	0.00840515	0.0266553	0.0065878	0.026239	0.00347999	0.0234954	0.0272277
SYNE4	0.00211399	0	0.00203117	0.0136685	0.000838329	0.00549915	0.000816377	0	0.0016609	0	0.00824104	0.000598616	0	0	0	0.00244489	0	0.000820557	0.00137696	0	0.00589141	0.000763399	0	0.00116256	0.00164863	0.00142908	0	0	0.00200138	0.000705639	0	0.00452469	0.00113766	0.00361839	0	0.00059177	0.0040441	0.0025965	0	0	0.00159522	0.00589787	0	0.00295608	0	0	0.00113247	0
ALKBH6	0.0281848	0.0175564	0.018859	0.0401337	0.0330372	0.0427292	0.0247171	0.0241452	0.0266281	0.0205132	0.0220231	0.0176402	0.0254106	0.0576486	0.0183563	0.0413291	0.186264	0.0456261	0.0298493	0.0287383	0.0368205	0.0195593	0.00493722	0.00835143	0.0218266	0.0376371	0	0.0461882	0.035058	0.0465153	0.0237218	0.0119735	0.0244013	0.00879619	0.011792	0.00996968	0.0180875	0.0274323	0	0.0217143	0.0340588	0.0185473	0.0257442	0.0260872	0.024607	0.0254816	0.0113546	0
CLIP3	0.241982	0.189553	0.206596	0.222579	0.183558	0.237569	0.285103	0.21905	0.146479	0.134043	0.195514	0.170065	0.259327	0.12663	0.145792	0.154234	0.337331	0.126066	0.240587	0.178116	0.158202	0.114116	0.154306	0.100078	0.233647	0.240908	0	0.482977	0.263259	0.31526	0.403635	0.163034	0.284594	0.139965	0.204261	0.113815	0.150282	0.285412	0.987336	0.184463	0.120808	0.291382	0.193107	0.3593	0.268094	0.16441	0.0982315	0.171951
THAP8	0.0149803	0.0209845	0.0116895	0.0229617	0.00790758	0.006428	0.0191298	0.0162638	0.01659	0.0122682	0.00820122	0.0228097	0.0305213	0.039897	0.0349163	0.0127704	0	0.0184007	0.0190966	0.0156337	0.010234	0.01752	0.00766029	0.0219752	0.00831159	0.0222892	0	0.0393495	0.0094234	0.0298878	0.0376499	0.0100244	0.0214895	0.0101737	0.00548639	0.0124317	0.0134151	0.0300608	0	0.00358005	0.0189449	0.00207972	0.0457806	0.0220705	0.0261792	0.016252	0.00948291	0
WDR62	0.0128385	0.00615311	0.00375504	0.00735124	0.00831058	0.00585457	0.0200609	0.0103003	0.0117667	0.00469976	0.00337365	0.00116401	0.000204114	0.00911691	0.00411553	0.0122743	0	0.0169198	0.00416184	0.0052129	0.00728049	0.0323535	0.013814	0.00674245	0.00433714	0.0050252	0	0.015203	0.00675996	0.00393043	0	0.00874208	0.0052511	0.0139962	0.00915455	0.00987876	0.0043535	0.012073	0	0.00148407	0.0114356	0.0219922	0.00589826	0.00443363	0.000663741	0.011727	0.00669362	0
OVOL3	0	0.000526609	0.00210268	0.00852419	0.00452885	0.000794093	0.0022907	0	0.00270889	0	0.000101557	0	0	0	0	0.0011389	0	0.00252499	0	0.00307191	0	0.00286071	0.00253278	0.00509104	0	0	0	0.00320668	0.00676146	0.00196648	0	0.00276967	0	0.00406353	0	0.000991245	0.000677738	0	0	0	0	0	0	0	0	0	0.000200583	0
POLR2I	0.0276062	0.0207141	0.0181642	0.0551901	0.0444319	0.0357782	0.0405706	0.0147726	0.0257192	0.000867423	0.00926852	0.00733124	0.046814	0.0228516	0.00630247	0.0202012	0	0.0174567	0.0196169	0.0208295	0.0203858	0.00968591	0.0115439	0.0171444	0.0120555	0.0247527	0	0.057645	0.0491707	0.0215304	0.0352125	0.0271814	0.0332248	0.00561667	0	0.00429221	0.0167036	0.0150274	0	0.0135265	0.00791023	0.0140249	0.0343913	0.0309767	0.0217025	0.0186881	0.0070753	0
TBCB	0.139577	0.0996819	0.063369	0.111922	0.0839068	0.0913699	0.16903	0.137488	0.0926807	0.0421162	0.0823784	0.0892463	0.153777	0.0874252	0.121072	0.0764333	0.178524	0.0706058	0.124198	0.0839962	0.0981845	0.054761	0.109446	0.0658589	0.0927053	0.10655	0	0.14728	0.0982812	0.0942797	0.205516	0.104268	0.147676	0.0664912	0.0513196	0.0530616	0.0756886	0.106497	0	0.0802392	0.0979718	0.0804889	0.118491	0.151017	0.106449	0.0726253	0.0368812	0.106485
CAPNS1	0.104647	0.107182	0.0493577	0.09124	0.0654145	0.0824494	0.0787439	0.0812556	0.0758886	0.0493973	0.066615	0.0348732	0.0865756	0.0618706	0.0999258	0.081567	0	0.0436751	0.104941	0.0943847	0.107305	0.0414712	0.0728697	0.0485868	0.0738948	0.108316	0	0.118843	0.0812788	0.0961085	0.138414	0.0655696	0.106636	0.0557579	0.0785637	0.0614916	0.0516806	0.0760108	1.03084	0.0533453	0.0631078	0.0855462	0.0878804	0.126	0.0900584	0.037118	0.0484766	0.0733658
COX7A1	0.0201998	0.0427169	0.0257861	0.0756062	0.0352828	0.048647	0.040881	0.0404425	0.0310744	0.0113126	0.0175997	0.0142532	0.0201197	0.0594401	0.0318911	0.0175362	0	0.0254573	0.045589	0.022434	0.0502667	0.0100986	0.0142231	0.0127219	0.0615068	0.0194229	0	0.0364679	0.039005	0.0351028	0.0444447	0.0297177	0.0293046	0.0178357	0	0.0149454	0.0330103	0.0227004	0.987336	0.0171735	0.0135762	0.0219725	0.0564488	0.0149283	0.0314205	0.00255359	0.00828077	0
ZNF565	0.107738	0.134704	0.147937	0.267375	0.216332	0.139436	0.119353	0.140986	0.167312	0.101618	0.0858334	0.157339	0.146187	0.21664	0.230815	0.175566	0.137203	0.183627	0.162078	0.128973	0.162955	0.109131	0.158661	0.136076	0.102923	0.102452	0	0.0857007	0.197676	0.137952	0.183323	0.189077	0.152509	0.158113	0.100237	0.105764	0.125807	0.13232	0	0.184262	0.169021	0.111705	0.303581	0.150029	0.121851	0.09825	0.11107	0.133309
ZNF146	0.137179	0.139045	0.108241	0.14167	0.131966	0.104277	0.0975031	0.0966588	0.102119	0.0862808	0.0739196	0.110935	0.0976321	0.13048	0.181696	0.134251	0.137203	0.113718	0.111775	0.113575	0.12002	0.100326	0.0725145	0.066534	0.0931106	0.138139	0	0.160769	0.137405	0.105326	0.109057	0.110545	0.142945	0.0854121	0.123141	0.0869694	0.0851225	0.119054	0	0.107494	0.112867	0.1082	0.191893	0.0906687	0.117361	0.138871	0.0739321	0
ZFP14	0.197969	0.18934	0.142309	0.188353	0.186319	0.147484	0.153956	0.17434	0.144009	0.0982632	0.12957	0.168518	0.16657	0.237937	0.140948	0.14716	0.26074	0.190489	0.139124	0.148456	0.158926	0.135058	0.151143	0.1369	0.0875084	0.152229	0.183215	0.171359	0.202054	0.207081	0.184219	0.215213	0.244653	0.153738	0.188825	0.112887	0.132537	0.167014	0	0.186327	0.154296	0.243046	0.276013	0.155162	0.164467	0.178826	0.104622	0.119486
ZFP82	0.185262	0.126255	0.114028	0.12387	0.111442	0.13349	0.130703	0.144995	0.0965622	0.0916817	0.0943958	0.111129	0.120871	0.149809	0.146786	0.128227	0.504323	0.125726	0.129639	0.118976	0.0960907	0.0967701	0.0674848	0.0867883	0.110035	0.130327	0.348386	0.138804	0.14826	0.158194	0.234142	0.126192	0.162545	0.0983237	0.175372	0.11267	0.127432	0.173683	0	0.0950268	0.163763	0.132669	0.159277	0.110836	0.111421	0.142839	0.0766805	0.0781122
ZNF566	0.111043	0.10079	0.117608	0.185302	0.149528	0.144887	0.10433	0.132191	0.121568	0.0775962	0.102544	0.104265	0.127364	0.145877	0.112543	0.155667	0.161982	0.122945	0.133283	0.13311	0.101215	0.0780008	0.114616	0.0861928	0.115741	0.122117	0	0.126336	0.169095	0.183017	0.118027	0.125379	0.157521	0.0972581	0.0877873	0.100415	0.112958	0.126158	0	0.132362	0.135141	0.17766	0.212189	0.124534	0.16863	0.134516	0.0876374	0.157844
ZNF260	0.0298174	0.0286875	0.0228929	0.0490409	0.0421529	0.045408	0.0464832	0.0492695	0.043594	0.0178031	0.0304383	0.0343782	0.0287535	0.0500345	0.029241	0.0485426	0	0.042842	0.04453	0.0231211	0.0379057	0.0195105	0.0329969	0.0177795	0.0303013	0.0380375	0	0.0499317	0.0268504	0.0526414	0.0301354	0.038999	0.0272933	0.041198	0.0387526	0.0261909	0.0379664	0.047203	0	0.0330881	0.0434306	0.016983	0.0572148	0.0187057	0.0115042	0.0722634	0.0226729	0.238399
ZNF529	0.189441	0.203165	0.137024	0.24253	0.235175	0.2452	0.147683	0.221224	0.152372	0.0978841	0.148957	0.17625	0.168304	0.227772	0.177019	0.213187	0.0804392	0.218234	0.197038	0.166973	0.179583	0.122434	0.155339	0.10982	0.134554	0.180256	0.160796	0.261941	0.241008	0.228936	0.245231	0.199942	0.183392	0.155658	0.125315	0.132145	0.141818	0.152848	0	0.192955	0.178994	0.161804	0.294472	0.254779	0.162731	0.219758	0.113696	0.170537
ZNF382	0.168391	0.173861	0.124282	0.185671	0.137326	0.157309	0.139517	0.148454	0.128834	0.109345	0.108958	0.137218	0.12623	0.113801	0.177456	0.152097	0.115877	0.142993	0.12882	0.135521	0.13738	0.104673	0.153875	0.0991078	0.115542	0.152244	0.241098	0.198008	0.212215	0.197034	0.178625	0.149247	0.140425	0.112231	0.0888573	0.104565	0.107175	0.181884	0	0.133924	0.103771	0.194172	0.227617	0.163708	0.147666	0.112548	0.0866694	0.170537
ZNF461	0.0615887	0.0594249	0.066465	0.0678446	0.0685016	0.0401523	0.0618284	0.055101	0.0602396	0.0570452	0.0373154	0.0705361	0.0887922	0.0749627	0.0912625	0.0980196	0	0.0946231	0.0579293	0.0706233	0.0783909	0.046121	0.0502592	0.0553265	0.0389546	0.0729888	0	0.0566488	0.109024	0.0825499	0.0686111	0.0702806	0.0822479	0.0453239	0.0844226	0.0533347	0.0507149	0.0653451	0	0.0539986	0.0695747	0.0763427	0.130343	0.0562932	0.0363317	0.044379	0.0499397	0.0693223
ZNF567	0.0606984	0.0401861	0.0613534	0.0773951	0.0812261	0.0805303	0.0409331	0.0861517	0.0545594	0.0368567	0.0478453	0.0521164	0.053467	0.0714181	0.0465393	0.0754143	0.286933	0.0850329	0.0675118	0.0669686	0.056451	0.0441225	0.0338634	0.044538	0.0437312	0.0336948	0	0.10534	0.0665185	0.0576599	0.101612	0.078459	0.0707464	0.0542497	0.0189928	0.0599127	0.0460179	0.051888	0	0.0478843	0.0824491	0.0772961	0.121217	0.0767537	0.0338737	0.0336069	0.0370298	0.0570058
ZNF850	0.0307051	0.0118487	0.0207472	0.0317598	0.0216618	0.0128255	0.0081678	0.00749685	0.0198161	0.00514902	0.00752113	0.00236886	0.00977865	0.0371842	0.0189365	0.0201935	0	0.019058	0.0148263	0.00996113	0.0308014	0.0190686	0.00439043	0.00506866	0.0181597	0.00815587	0	0.0034123	0.0481694	0.0125497	0.00374142	0.0308835	0.0147072	0.00225959	0.00605678	0.00583652	0.0083776	0.00260045	0	0.0176069	0.0115416	0.0132619	0.0326579	0.000645383	0.00624708	0.00104584	0.0106563	0.0570058
ZNF790	0.0671221	0.076828	0.0703921	0.134894	0.0914191	0.05593	0.102734	0.0938537	0.0964903	0.0402334	0.060899	0.0662395	0.0674516	0.145942	0.0770161	0.144454	0	0.136695	0.087521	0.0730511	0.0912507	0.0720329	0.0540141	0.0850121	0.0466367	0.0650584	0	0.103895	0.121208	0.0750725	0.100181	0.113186	0.0670616	0.0864054	0.0626822	0.0649036	0.0746858	0.0852073	0	0.0920276	0.0725415	0.0881766	0.149101	0.0943862	0.0226951	0.0462549	0.0605405	0.167456
ZNF345	0.165808	0.139996	0.117207	0.132754	0.116179	0.0897291	0.126237	0.135933	0.0939549	0.0876612	0.0856912	0.145152	0.128672	0.137239	0.105669	0.112934	0.752762	0.102466	0.105518	0.100847	0.0873536	0.128806	0.129547	0.0735848	0.0938282	0.12599	0.0995346	0.190734	0.149778	0.149603	0.242118	0.145792	0.21394	0.0978666	0.175957	0.137823	0.107284	0.181757	0	0.254726	0.126774	0.216353	0.177803	0.089865	0.160387	0.130277	0.0805538	0.102575
ZNF829	0.0359601	0.0265213	0.0163044	0.0330772	0.0238831	0.0375602	0.0264827	0.0123088	0.0234458	0.0385243	0.0242916	0.00748573	0.0183791	0.0125788	0.0286728	0.0169385	0	0.0462057	0.0192392	0.0107559	0.0209552	0.0123899	0.0130161	0.0115492	0.0104121	0.0201707	0	0.0336066	0.0407218	0.0421561	0.00673066	0.0203346	0.0236752	0.0206182	0.0142182	0.00780372	0.00925675	0.0393932	0	0.0205412	0.011164	0.0281449	0.0237024	0.0386974	0.0178901	0.0150201	0.0150084	0.0272277
ZNF568	0.122373	0.144991	0.0881851	0.149407	0.126031	0.126812	0.12122	0.136663	0.111068	0.0953815	0.0900965	0.109578	0.129741	0.101492	0.0941184	0.13452	0.479486	0.121314	0.110174	0.108815	0.0868997	0.103827	0.067852	0.112057	0.110699	0.137107	0.0995346	0.164343	0.164379	0.15911	0.116472	0.124081	0.145911	0.114581	0.127471	0.124248	0.0993616	0.138943	1.58578	0.153741	0.117276	0.122439	0.18593	0.119811	0.107632	0.107354	0.0900859	0.316831
ZNF420	0.138664	0.131372	0.127057	0.188134	0.13656	0.16208	0.119884	0.137311	0.123439	0.104107	0.106714	0.117177	0.121165	0.154922	0.161907	0.132326	0	0.126949	0.105787	0.131085	0.113425	0.107418	0.0977252	0.10089	0.0924092	0.133443	0.139962	0.174391	0.139689	0.161529	0.207543	0.140345	0.199783	0.113378	0.0823059	0.119824	0.102138	0.139315	0	0.12532	0.136792	0.130467	0.213252	0.145047	0.149184	0.0991161	0.102106	0.0966033
AC012309.1	0.00876361	0.0299756	0.00923838	0.0450934	0.0248979	0.0127206	0.0102147	0.0128249	0.0206114	0.0154064	0.0139724	0.0169112	0.0249492	0.0147683	0.0318253	0.0254644	0	0.0264034	0.0137586	0.0135955	0.0295521	0.0137514	0.00301288	0.020107	0.00880421	0.021342	0	0.0278059	0.0544288	0.0235601	0.0117104	0.0368772	0.0212815	0.0142281	0.00564239	0.0119352	0.00648097	0.0106666	0	0.00477548	0.0108473	0.0210873	0.0427064	0.0168828	0.000785577	0.00170773	0.0158313	0.0272277
ZNF585B	0.00381319	0.00584882	0.00868657	0.0124311	0.00791309	0.00496897	0.011737	0.00837544	0.00837672	0.00145697	0.00185745	0.00486474	0.00484413	0.0151386	0	0.0204381	0	0.00866362	0.00878381	0.0048194	0.00538954	0.00947433	0.00269905	0.00651011	0.00381332	0	0	0.0137522	0.0171866	0.0196107	0	0.0104382	0.00919513	0.00478723	0	0.00528358	0.00193627	0.00255514	0	0.00782528	0.00295007	0.00415219	0.000903239	0.00652555	0.00460759	0.00410983	0.00211959	0
ZNF383	0.0653026	0.0478322	0.0653756	0.069659	0.0574473	0.0475602	0.0788543	0.0593843	0.045707	0.0381822	0.0462594	0.034072	0.0649326	0.0485401	0.0621761	0.0689168	0.0804392	0.0600083	0.0554293	0.0630248	0.0809996	0.0449428	0.0596634	0.0448871	0.0492824	0.0570783	0.0489565	0.0198644	0.0552814	0.0767649	0.0590279	0.0637776	0.0867912	0.0423826	0.0283605	0.0328545	0.0457872	0.0645521	0	0.0426249	0.0426357	0.0624996	0.07167	0.0564431	0.0213688	0.074392	0.0576497	0.0570058
ZNF527	0.0451541	0.0177828	0.0230675	0.0230937	0.02168	0.0306831	0.0285668	0.0248794	0.0265808	0.00911976	0.0288569	0.0331144	0.0340828	0.0342975	0.0223351	0.0203776	0	0.0463091	0.0191407	0.0330676	0.0236917	0.0317593	0.0382742	0.00990443	0.0111278	0.0327598	0	0.0484782	0.0298911	0.0398387	0.0743684	0.0319757	0.0478408	0.0267838	0.0186225	0.0425956	0.0221695	0.0232724	0	0.0341	0.0233367	0.0297555	0.0193372	0.0493372	0.0502947	0.00761342	0.0177427	0.0116798
ZNF569	0.0989186	0.107339	0.0768434	0.0975478	0.104984	0.0904396	0.0989852	0.121455	0.0785075	0.0655246	0.0716181	0.0852554	0.0922155	0.116482	0.0653506	0.0860031	0	0.110275	0.0910698	0.0837391	0.0666327	0.0615419	0.0638516	0.0646296	0.0964719	0.12486	0	0.130048	0.120553	0.0912761	0.117543	0.0969238	0.0998658	0.0785691	0.0717056	0.0899267	0.089285	0.114624	0	0.110396	0.0924489	0.109957	0.119468	0.0745072	0.051999	0.0798496	0.075354	0.270456
ZNF570	0.0219184	0.0379106	0.0292359	0.0403557	0.0280458	0.0276662	0.040047	0.0359199	0.0296956	0.0302145	0.0379925	0.0311822	0.0336723	0.0554066	0.0118036	0.0595285	0.245191	0.0320768	0.0467637	0.0355059	0.0298966	0.0276712	0.0424449	0.0422732	0.0330662	0.0333623	0.142571	0.0341907	0.0319972	0.0355517	0.0387582	0.0347397	0.0270472	0.0277607	0.0212464	0.0401604	0.0225354	0.051083	0	0.0339465	0.0266866	0.0181559	0.022161	0.0124982	0.0282239	0.0496351	0.0292877	0
ZNF793	0.133916	0.127693	0.102318	0.12424	0.111993	0.119457	0.1037	0.113925	0.0806873	0.0730437	0.0775889	0.0653914	0.0795313	0.085314	0.109537	0.101519	0	0.0987092	0.0932612	0.0998139	0.0854054	0.0876406	0.107312	0.0611125	0.0755673	0.153748	0.20027	0.0613083	0.120432	0.122806	0.128329	0.096206	0.117681	0.0835918	0.140469	0.06789	0.0833182	0.118844	0	0.137204	0.0872612	0.114155	0.116918	0.080047	0.104176	0.0367557	0.0672105	0.0272277
ZNF540	0.245204	0.212113	0.165438	0.227336	0.232675	0.221606	0.133322	0.196558	0.15249	0.121181	0.139122	0.141737	0.197311	0.247741	0.216448	0.226352	0.307576	0.235007	0.216264	0.196712	0.209527	0.127513	0.158409	0.139733	0.122942	0.230182	0	0.246879	0.298435	0.228321	0.209837	0.233718	0.231121	0.161939	0.180022	0.176026	0.137713	0.148816	0	0.210706	0.184043	0.264534	0.318382	0.135851	0.170634	0.118913	0.117687	0.181764
ZNF571	0.0451215	0.08865	0.0723931	0.0602501	0.0628907	0.063565	0.0552476	0.0483499	0.042314	0.0482549	0.0461668	0.0300633	0.0406731	0.0676765	0.0426828	0.0652492	0	0.0656325	0.0592189	0.0538632	0.0616971	0.048334	0.0186495	0.0596472	0.0383404	0.0423724	0.0963694	0.134191	0.0554537	0.0901952	0.040599	0.0463994	0.0339169	0.0646085	0.00570308	0.0410281	0.0517606	0.0484043	0	0.0729734	0.0439135	0.0441198	0.0908922	0.0438126	0.0965407	0.0429891	0.0353451	0.0301879
ZFP30	0.222102	0.15107	0.141287	0.18747	0.156608	0.139047	0.1109	0.115992	0.0997512	0.0929899	0.109661	0.194236	0.140345	0.153449	0.172528	0.1591	0.581368	0.179974	0.139347	0.134252	0.116409	0.100186	0.102892	0.0718067	0.0977545	0.171606	0	0.127056	0.193311	0.163305	0.205589	0.167569	0.157187	0.131303	0.120017	0.121555	0.114718	0.164114	0	0.168286	0.129689	0.173051	0.232364	0.121841	0.17396	0.185183	0.0945152	0.103614
AC093227.2	0.01357	0.0157855	0.0244908	0.0230233	0.0139503	0.0292728	0.0312302	0.0159621	0.019098	0.0126223	0.0148438	0.0211592	0.00457682	0.0239382	0.0560689	0.027633	0	0.0200533	0.0170006	0.039026	0.0216991	0.0156425	0.0243687	0.0133124	0.0143551	0.0142553	0	0.0434191	0.0253766	0.00999896	0.0125671	0.0293723	0.00592154	0.0214198	0.015716	0.0268074	0.0189618	0.0328406	0	0.0194684	0.0210652	0.0170926	0.0353768	0.0181333	0.0216883	0.0141265	0.0094183	0
ZNF607	0.00031621	0	0.000330953	0.00164414	0.000476115	0	0.000709009	0	8.89987e-05	0.000416972	0	0.000414047	0.000850953	0	0	0.00636279	0	0	0.00139965	0.000669658	0.000905422	0.00538833	0.00504196	0.0053302	0	0	0	0	0.00128647	0	0	0	0.00153723	0.00173313	0	0.000552191	0.00193881	0.00313604	0	0.00596346	0.00104556	0	0.00519029	0	0	0	0.00323725	0
ZNF573	0.152444	0.133395	0.121758	0.17675	0.169625	0.150983	0.121781	0.118684	0.11487	0.0889994	0.111924	0.0993759	0.156854	0.109497	0.169946	0.170667	0	0.159431	0.124614	0.165363	0.151735	0.0853344	0.166883	0.108059	0.0882441	0.17413	0.348386	0.131807	0.14156	0.206508	0.148197	0.111487	0.195516	0.108057	0.215016	0.12676	0.106076	0.10985	0	0.144852	0.150879	0.100514	0.213625	0.0984505	0.122469	0.118652	0.0908086	0.177566
WDR87	0	0	0.00457126	0.0122338	0.00680364	0.00126911	0.00571481	0.00640081	0.00471411	0.00123991	0.000376665	0.00614209	0	0.00919383	0	0.00287312	0	0.00340537	0.001768	0.00114829	0.00400306	0.0018071	0	0.00105378	0	0.000919469	0	0	0.0102667	0.00425735	0.00709068	0.00360633	0	0.00257023	0	0.00281064	0.00489787	0	0	0.00357207	0.00276334	0.00493475	0.00952895	0	0.0010189	0.0135528	0.00122841	0
SIPA1L3	0.411723	0.393743	0.25786	0.453011	0.369378	0.328505	0.284791	0.364201	0.246503	0.245231	0.225909	0.397104	0.365679	0.277041	0.483567	0.313322	1.00408	0.355256	0.280889	0.342261	0.296111	0.191412	0.43625	0.174452	0.197439	0.385796	0.237925	0.450326	0.36571	0.39023	0.505307	0.261064	0.4668	0.257194	0.478297	0.299672	0.308696	0.370219	0.847975	0.358198	0.323515	0.450799	0.440888	0.411633	0.446305	0.367114	0.226385	0.20897
DPF1	0.0484176	0.0946234	0.0642106	0.121972	0.116906	0.0690844	0.12379	0.0967727	0.0988819	0.0312386	0.0533198	0.0533684	0.119032	0.122573	0.114975	0.130036	0.0804392	0.0954189	0.0753487	0.0985352	0.0628193	0.0863171	0.0759942	0.097321	0.051723	0.0732324	0.0963694	0.112419	0.0783674	0.105186	0.136129	0.116545	0.0865425	0.0672761	0.0369615	0.0930766	0.0912482	0.0653199	0	0.0957048	0.0966054	0.076968	0.122748	0.0952454	0.0953095	0.138002	0.0766979	0.200875
SPINT2	0.0266377	0.0285989	0.0253005	0.0266754	0.0430819	0.00634322	0.017605	0.0206505	0.0318327	0.0230126	0.0200294	0.0175678	0.0129687	0.0422327	0.0477943	0.0206015	0	0.0327701	0.0322483	0.0369731	0.0191253	0.029999	0.0527626	0.0160087	0.0278084	0.036213	0	0.0128425	0.0270532	0.0446725	0.0608816	0.0280445	0.0380318	0.0232968	0.0125467	0.0254305	0.0245285	0.0146682	0	0.0342207	0.0387619	0.0152495	0.0468766	0.0374483	0.0133123	0.0293167	0.0268232	0
PPP1R14A	0.00776371	0.0135712	0.0055221	0.0314873	0.0195498	0.0239974	0.0226724	0.0157398	0.00770916	0.000465821	0.00598286	0.0065625	0.00350019	0.00832529	0.0124706	0.00718559	0	0.00361914	0.0049572	0.00494946	0.0078102	0.0119756	0.0114105	0.0085803	0.00966912	0.01863	0	0.0176125	0.0178024	0.0198239	0.0284744	0.00178357	0.0283749	0.00967424	0.0393129	0.0115255	0.00856731	0.00787862	0	0.00207633	0.00116882	0.0297758	0.0235601	0.0102435	0.0179332	0.0198648	0.00758625	0
AC011479.1	0.00969082	0	0.00889619	0.0149075	0.00967764	0.00737042	0.0197679	0.00927499	0.0127614	0.0180134	0.00951342	0.0207237	0.0135113	0.0131543	0.0125175	0.0135541	0	0.0107253	0.00310704	0.0148247	0.0050216	0.010704	0.0131505	0.0061119	0.00998099	0.00367511	0	0.0127903	0.0110547	0.0185348	0.0229668	0.00616226	0.0260237	0.0202088	0	0.0217126	0.00956875	0.0240987	0	0.0146448	0.0060302	0.00927653	0.00536393	0.0266518	0	0.0407982	0.0123873	0
C19orf33	0	0	0	0	0	0	0	0	0	0	0	0	0	0	0	0	0	0	0	0	0	0.00114803	0	0	0	0	0	0	0	0	0	0	0	0	0	0	0.00130295	0	0	0	0	0	0	0	0	0	0	0
YIF1B	0.047059	0.0504915	0.0180382	0.0612502	0.0403684	0.0336305	0.0549774	0.0337769	0.0360746	0.00943825	0.0222367	0.0289136	0.0293603	0.0773762	0.0333458	0.0522719	0	0.0480655	0.0435691	0.0444587	0.0388363	0.016053	0.0471619	0.035057	0.046848	0.0798915	0	0.0746038	0.0496629	0.053829	0.0526745	0.0349049	0.0603888	0.0223063	0.0316998	0.0268498	0.0402209	0.049746	0	0.0297236	0.0334597	0.00946735	0.0583526	0.0546216	0.0385909	0.0274657	0.0304653	0.0116798
KCNK6	0.0116478	0.0158922	0.0180286	0.0123038	0.0128501	0.00573282	0.022069	0.00752913	0.0177105	0.00669073	0.0162455	0.00476165	0.0138123	0.00482598	0.00705715	0.0300314	0	0.0156563	0.0145268	0.0214185	0.0241318	0.0163539	0.00579506	0.00951385	0.0108923	0.0381681	0	0.0245366	0.00929089	0.0150979	0.00559759	0.0125331	0.00815781	0.00893371	0	0.0226141	0.0117552	0.0103165	0	0.00675742	0.0197303	0.00570222	0.00400499	0.000720928	0.00731544	0.0179903	0.00505684	0.14741
CATSPERG	0.0252247	0.0322353	0.0181872	0.0256643	0.0241018	0.0112867	0.0149493	0.0259016	0.017218	0.0180078	0.0185755	0.0143746	0.0247014	0.0389833	0.0336626	0.0237621	0.171215	0.0301316	0.0186194	0.0186843	0.0204368	0.0297725	0.0228663	0.00945939	0.00547351	0.0286972	0.139962	0.0146319	0.013108	0.00696484	0.0314506	0.028859	0.0529592	0.0226937	0.0737404	0.0348026	0.0295682	0.027151	0	0.0266551	0.0252947	0.0328311	0.0590623	0.00739196	0.0277128	0.0165986	0.0309985	0
PSMD8	0.0687426	0.0956745	0.0388416	0.10691	0.0786953	0.0814965	0.115509	0.0831993	0.0844365	0.0344088	0.0601976	0.0233818	0.0726183	0.128052	0.0619434	0.114484	0.231296	0.104408	0.106855	0.0655467	0.0803341	0.0504736	0.0406196	0.0706488	0.0498009	0.0307561	0	0.132526	0.100521	0.100131	0.116685	0.0866941	0.103585	0.0487031	0.020092	0.0483744	0.0575389	0.0499044	0	0.0664867	0.0694466	0.0622226	0.128881	0.0884064	0.0857658	0.0446437	0.0408716	0.0715172
GGN	0.000743167	0.0159355	0.000157925	0.00501825	0.00298806	0.00128016	0.00144083	0.000566075	0.00248379	0	0.000197149	0.000384775	0.00166013	0	0	0.00343048	0	0.000785023	0	0.00220633	0.000266055	0	0	0	0	0	0	0	0	0	0.0140628	0	0.00215921	0.00290389	0	0	0	0	0	0	0.00322665	0	0	0.00745554	0	0.00130504	0.000161642	0
SPRED3	0.00980355	0.0531341	0.0313723	0.0680963	0.0704634	0.0185195	0.0327767	0.0257554	0.0676705	0.0292332	0.0173839	0.0237437	0.026911	0.0504021	0.036524	0.0525462	0	0.0126494	0.0265808	0.0373982	0.0441839	0.0108273	0.0440119	0.0534036	0.016029	0.0165261	0	0.0267386	0.011277	0.0296228	0.00859144	0.0344271	0.0265981	0.0171101	0.0154645	0.0433305	0.00677821	0.0153667	0	0.0457685	0.0676107	0.0147146	0.00853553	0.0471833	0.0115288	0.0150389	0.0465423	0
FAM98C	0.0513241	0.0593034	0.0383813	0.0554091	0.0621655	0.0423818	0.0510508	0.0345784	0.0535312	0.0303362	0.0200363	0.052017	0.0331823	0.0844858	0.0708641	0.0750007	0	0.0640931	0.0385302	0.0513293	0.0515591	0.0312052	0.0428769	0.0321798	0.0506345	0.0560713	0	0.0719154	0.0461675	0.0442924	0.0752801	0.0516997	0.0690785	0.032484	0.0130459	0.0351015	0.0424102	0.042081	0	0.0707831	0.0490796	0.0579024	0.0486546	0.0567092	0.0640599	0.0323538	0.0436966	0
RASGRP4	0.0013074	0.0050674	0.00202614	0.00338408	0.00564724	0.00190095	0.00167979	0	0.00619727	0.0027245	0.00103201	0	0.000277793	0	0	0.0068403	0	0.00682781	0.00260135	0.00118078	0.00204075	0.00649669	0	0.00167783	0	0	0	0	0.00145434	0.00259613	0	0.0056551	0	0.00227218	0	0.00186588	0.00227887	0	0	0	0.00146699	0.00741429	0	0	0	0	0.00198322	0
RYR1	0.173119	0.243041	0.120326	0.122498	0.105813	0.132148	0.161953	0.122854	0.0791258	0.0889706	0.0684316	0.118446	0.149488	0.113167	0.155854	0.123211	0	0.076481	0.0953988	0.111168	0.0832005	0.111873	0.0867868	0.079548	0.120936	0.12864	0.260068	0.205423	0.122451	0.229894	0.21093	0.148622	0.224001	0.0687064	0.149753	0.0879686	0.120981	0.14149	0	0.163834	0.10015	0.258867	0.196962	0.200033	0.126322	0.107784	0.101678	0.129121
MAP4K1	0.011724	0	0.00974235	0.0223809	0.0118248	0.00713472	0.0294162	0.00608112	0.0117059	0.00314603	0.00312876	0.00470803	0.00266488	0.0109546	0.0032746	0.0171289	0	0.0184833	0.0103193	0.00939343	0.00366511	0.00312106	0.00261473	0.0121869	0.00672997	0.0085785	0	0.0105473	0.016551	0.0160945	0.011209	0.0112051	0.017518	0.00505327	0	0.00871637	0.0101538	0.00171535	0	0.0147531	0.00411092	0	0.0105362	0	0.00438637	0.00347999	0.0012089	0
EIF3K	0.111377	0.133127	0.102459	0.193685	0.154247	0.0942529	0.102142	0.163913	0.123845	0.0962273	0.0725469	0.124093	0.109593	0.129283	0.217151	0.13186	0.227297	0.122595	0.102874	0.118648	0.121563	0.0962405	0.14808	0.0960437	0.104957	0.148691	0	0.187559	0.131739	0.172595	0.213771	0.131477	0.220812	0.106881	0.115858	0.0950735	0.120915	0.125707	0	0.151628	0.143684	0.15168	0.132372	0.164637	0.153696	0.100867	0.0899743	0.0535366
ACTN4	0.120107	0.19098	0.113267	0.176185	0.167436	0.156229	0.168347	0.146096	0.114791	0.12814	0.125081	0.162738	0.147539	0.111434	0.210148	0.106255	0.0804392	0.140958	0.126221	0.170193	0.129989	0.110701	0.168379	0.107816	0.110485	0.163613	0.135831	0.242035	0.155682	0.196101	0.257564	0.177136	0.265236	0.125657	0.20474	0.130486	0.127121	0.16987	0	0.175438	0.11518	0.162976	0.157074	0.2131	0.207675	0.140256	0.0984881	0.196988
CAPN12	0.00478891	0.00183429	0.00568865	0.0116797	0.00600732	0.00148355	0.0047413	0.00740077	0.00254874	0.000803532	0.00186526	0.000940998	0.00670515	0.00271157	0.00192172	0.0133708	0	0.00738121	0.00551453	0	0.00153742	0.00438692	0	0.00261776	0	0	0	0.00124073	0.00692024	0.0109626	0.00375742	0.00562842	0.00280296	0.00895543	0	0.00299088	0.00330229	0.00551425	0	0	0.00302504	0.0019828	0.0189663	0	0.00721581	0.00316895	0.00510474	0.0116798
LGALS4	0.00272194	0.000503345	0.00301069	0.0056878	0.00201426	0.00409204	0.00691786	0	0.0034589	0.00127082	0.000198191	0.000874202	0.000213918	0.00482935	0.00607747	0.00331064	0	0.00276486	0.0013288	0.00452192	0.00883217	0.00282674	0.00400953	0	0	0	0	0	0.000575833	0.00213207	0.00354075	0.00335527	0.00274722	0.00103551	0	0.000246055	0.00244712	0	0	0.00340843	0.000930511	0	0	0	0	0	0.000205705	0
ECH1	0.0300444	0.0271377	0.0376982	0.0412404	0.0380773	0.0250717	0.0721331	0.0510634	0.0355138	0.0185305	0.0285489	0.0176439	0.0255084	0.0574074	0.0770852	0.0228859	0.227297	0.0427656	0.055735	0.0380084	0.0271185	0.0202376	0.0206166	0.0328114	0.0511143	0.0282913	0	0.0259269	0.0471396	0.0588416	0.0386301	0.0451694	0.0547857	0.0163747	0.01668	0.0142084	0.0432078	0.0338154	0	0.0299757	0.0327537	0.0531089	0.0526794	0.0441798	0.0470483	0.0200367	0.0142509	0
AC008982.1	0.0030403	0	0	0.000534227	0.00148598	0.000397908	0	0	0.0014489	0.0025047	0.000237275	0	0.00239832	0	0.0175327	0.00348868	0	0.00116228	0.000673756	0.000704941	0	0.000780062	0.008014	0	0.0015647	0	0	0.00900888	0.00589847	0.00165601	0	0	0.00350061	0.00156304	0	0	0.00325293	0	0	0.000500978	0.0021465	0	0.000615285	0	0	0	0.000114798	0
HNRNPL	0.228547	0.310269	0.134363	0.143749	0.114723	0.166565	0.141182	0.200009	0.119721	0.122502	0.110398	0.224328	0.233488	0.177695	0.324057	0.158899	0.233599	0.194034	0.123232	0.149221	0.105182	0.117088	0.146086	0.0974015	0.0810845	0.240034	0.142571	0.218547	0.0576471	0.245225	0.268202	0.152988	0.258069	0.124852	0.189815	0.14648	0.145898	0.232401	0.847975	0.171315	0.136765	0.193452	0.189853	0.151709	0.148368	0.202271	0.105652	0.233107
RINL	0.00421294	0	0.00927125	0.0217405	0.0141611	0.0131445	0.00521569	0.0110257	0.0133532	0.0106174	0.00357969	0.00103971	0.00174473	0.0097507	0.00243411	0.0228938	0	0.0085089	0.0124826	0.0107696	0.0152238	0.0168212	0.00345697	0.0160004	0.0101895	0	0	0.000817088	0.00633769	0.0160852	0.00569814	0.0131823	0.000570721	0.00314568	0	0.00425146	0.0116008	0.00804455	0	0.0144049	0.0117375	0.0102942	0.00385071	0.00653661	0.00545764	0.0153599	0.00542436	0
SIRT2	0.109862	0.116839	0.13843	0.174734	0.184527	0.12289	0.167633	0.16234	0.147116	0.0895072	0.0941246	0.138349	0.132409	0.186118	0.209654	0.15539	0.0804392	0.167157	0.147727	0.126015	0.144885	0.101247	0.129786	0.0984477	0.103541	0.10977	0	0.157846	0.173623	0.173383	0.258686	0.157144	0.200327	0.118733	0.149965	0.115607	0.132397	0.178443	0	0.17502	0.157743	0.121255	0.210984	0.107512	0.167127	0.0916003	0.10742	0.184051
NFKBIB	0.009342	0.00382186	0.0345816	0.0362225	0.0327579	0.0237377	0.0255275	0.0166005	0.0299887	0.013381	0.0152236	0.0124539	0.031237	0.0361366	0.0138569	0.0275254	0.226642	0.0303549	0.0243249	0.0101179	0.0326291	0.0172927	0.0146203	0.0263914	0.0126012	0.00620396	0	0.0383977	0.033735	0.0356173	0.0470454	0.038967	0.0138033	0.0134478	0.00396595	0.014338	0.0213197	0.0154603	0	0.0394302	0.0483606	0.0313317	0.0195847	0.0262193	0.0470659	0.0151734	0.0142347	0
CCER2	0.0434663	0.0244859	0.0218487	0.0279888	0.0251159	0.0229027	0.018652	0.0365153	0.0231706	0.00726915	0.0133538	0.0212133	0.0522109	0.0261634	0.0298019	0.0299916	0	0.0404887	0.0252801	0.0240121	0.0330046	0.0231394	0.0144725	0.0128595	0.0173344	0.0137372	0	0.0750182	0.0313819	0.029596	0.0309658	0.0245157	0.0400229	0.0107808	0.0164857	0.00928236	0.0135334	0.014998	0	0.027717	0.0230635	0.0293316	0.0394152	0.0264259	0.0165236	0.0498485	0.0188839	0
SARS2	0.0240817	0.0469012	0.0093486	0.0142174	0.0183044	0.00595568	0.00368325	0.0212814	0.0148432	0.0291668	0.00665358	0.00401288	0.0255757	0.00972021	0.022119	0.020252	0	0.0100934	0.00603967	0.0225047	0.0160113	0.00463143	0.00709499	0.0124588	0.019887	0.0294685	0	0.00332016	0.0276612	0.0138289	0.00436377	0.0105269	0.0154607	0.00191128	0.0476589	0.0139663	0.00549595	0.0168697	0	0.0106601	0.0177507	0.00868406	0.0279684	0.0183664	0.00885897	0.00872897	0.0121584	0
AC011455.2	0.0043903	0.00174583	0.000427489	0.00101447	0.00615504	0	0.00636045	0.0122145	0.00546919	0.00416307	0.00113885	0.0107413	0.00435151	0	0.00497439	0.00247459	0.171215	0.00358188	0.00800168	0.00622842	0.00912983	0.00596899	0.00107899	0.00378838	0	0.00399804	0	0.00872866	0.00295782	0.010389	0.0086603	0.011086	0	0.00157298	0.0042852	0.00112111	0.00140352	0.00214225	0	0.00292469	0.0069229	0	0	0.00461488	0.00856076	0.00557385	0.00265623	0
MRPS12	0.00988199	0.0016209	0.00606261	0.037098	0.0154477	0.00469709	0.0358048	0.0166698	0.0281102	0.00580268	0.021185	0.00583751	0.0180648	0.0279327	0.00281966	0.0299603	0	0.0236141	0.0322198	0.0130548	0.0196457	0.00789767	0.0164825	0.0125349	0.0163317	0.0134518	0	0.0213401	0.0300202	0.0195006	0.0211295	0.0291308	0.00482957	0.0124689	0	0.0115978	0.00900833	0.0201385	0	0.00727942	0.0221634	0.00685514	0.0266516	0.0255563	0.0157564	0.0251343	0.00392755	0.0524325
FBXO17	0.138962	0.179608	0.0962811	0.132478	0.119109	0.0933626	0.0957934	0.110964	0.0972495	0.142264	0.0569801	0.149027	0.128751	0.119001	0.168903	0.125552	0.388013	0.141937	0.114069	0.16925	0.130781	0.0816445	0.166647	0.0555095	0.0971111	0.140153	0.23019	0.111504	0.0850179	0.158133	0.233437	0.0918183	0.192483	0.108171	0.103417	0.128423	0.1246	0.172978	0	0.12774	0.128329	0.0741929	0.1472	0.148782	0.138295	0.0917459	0.0988101	0
FBXO27	0.267397	0.217137	0.161986	0.196501	0.147585	0.14084	0.179377	0.205526	0.11725	0.141775	0.111473	0.204534	0.18032	0.167684	0.220673	0.165259	0.74531	0.174385	0.122106	0.188866	0.148307	0.0959555	0.174877	0.134913	0.130756	0.225683	0.228617	0.202262	0.138453	0.233861	0.311174	0.147487	0.215094	0.123865	0.158971	0.165349	0.128868	0.153101	0	0.171087	0.153035	0.168774	0.137498	0.198189	0.177602	0.136285	0.082039	0.180429
ACP7	0.000594126	0	0.0100073	0.0096942	0.00760562	0.000710578	0.00243359	0.00512898	0.00217071	0.00446361	0.00262929	0	0.00255442	0.0111094	0.00145413	0.00895541	0	0.0118413	0.000375881	0.00156944	0.015201	0.000634825	0.00304642	0.00365245	0	0.0106871	0	0.0125992	0.00970695	0.0180744	0.0128961	0.000895772	0.00617076	0.00277522	0	0.00083442	0.000699403	0.00436109	0	0.00885069	0.010188	0	0.00438534	0	0	0.00558214	0.00448482	0
PAK4	0.0343811	0.0270049	0.0288394	0.0398558	0.0536195	0.0229891	0.0407237	0.0370373	0.0332974	0.0351347	0.0254247	0.0272095	0.0379085	0.0446571	0.0391533	0.045979	0	0.0269001	0.0351001	0.0313399	0.0292139	0.0310801	0.0171863	0.0388451	0.0210724	0.0159763	0	0.0254824	0.0372273	0.0602764	0.076151	0.0403636	0.0559558	0.0405607	0.0221832	0.0297128	0.0375279	0.0749313	0	0.0340028	0.0588099	0.0537819	0.041954	0.0358875	0.0357082	0.00910329	0.0283305	0.0524325
NCCRP1	0	0	0	0	0.000859001	0	0	0	0	0	0	0	0	0	0	0	0	0	0	0	0	0	0	0	0	0	0	0	0	0	0	0	0	0	0	0	0	0.000553782	0	0	0	0	0	0	0	0	0	0
IFNL3	0	0	0	0	0	0	0	0	0	0	0	0	0	0	0	0	0	0.00175652	0	0	0	0.000358975	0	0	0	0	0	0	0	0	0	0	0.000495507	0	0	0	0	0	0	0	0	0	0	0	0	0	0	0
LRFN1	0.0472998	0.0201847	0.0334112	0.0474443	0.0414754	0.0495732	0.0567012	0.0429248	0.0486416	0.032907	0.0304317	0.0319486	0.0553489	0.0403694	0.0447206	0.0572671	0	0.0509256	0.0595285	0.046844	0.0440953	0.0238927	0.0182728	0.0384528	0.0537399	0.0431986	0.0963694	0.0450637	0.0486889	0.0565696	0.0799628	0.0606282	0.0500437	0.0308705	0.0408091	0.0279432	0.0440437	0.0438261	0	0.0633531	0.046956	0.0409115	0.0655885	0.0424139	0.0410773	0.0487454	0.0269349	0
GMFG	0.00709658	0.00395281	0.0059195	0.0193063	0.0127688	0.00826357	0.0176032	0.0135462	0.0128719	0.00895317	0.00813041	0.00903353	0.00953894	0.0141678	0.00787251	0.00466665	0	0.015347	0.0135869	0.00986128	0.0218419	0.00962099	0.0104122	0.0050524	0.00593701	0.00747738	0	0	0.0254052	0.00172222	0.0275013	0.0216571	0.0165269	0.0106006	0.0219077	0.00590258	0.00397524	0	0	0	0.00627088	0.0107503	0.0285172	0.00705646	0.0126048	0.0018138	0.00172024	0
SAMD4B	0.175866	0.177537	0.131825	0.187462	0.174593	0.129682	0.187363	0.178997	0.119805	0.131278	0.114893	0.126949	0.201513	0.168923	0.198841	0.162897	0.391527	0.142878	0.136791	0.173788	0.163887	0.124608	0.184354	0.0896114	0.102101	0.117269	0	0.204315	0.126959	0.230117	0.156976	0.131568	0.223743	0.139071	0.134642	0.149176	0.11888	0.174975	0	0.17103	0.175825	0.154221	0.174743	0.168636	0.16112	0.135441	0.105027	0.102575
PAF1	0.0231114	0.0397347	0.0148616	0.0182694	0.0205862	0.021459	0.063224	0.0506248	0.0351155	0.0196648	0.0237263	0.0109686	0.0559405	0.0457064	0.0610087	0.0202711	0	0.0329149	0.0505156	0.0229456	0.0391303	0.0152977	0.0239161	0.0198416	0.0108843	0.0102393	0	0.0193501	0.0410099	0.0292821	0.0725866	0.034981	0.0424752	0.0117845	0.0238738	0.00673596	0.0346467	0.0423831	0	0.00954348	0.0290672	0.0149894	0.0486279	0.0293348	0.0300227	0.0125362	0.00896147	0
MED29	0.0398142	0.0436359	0.0466941	0.0650015	0.0593581	0.0498077	0.0466538	0.0739107	0.0552917	0.0260558	0.053368	0.0169084	0.0702395	0.0663815	0.0371492	0.0588111	0.131234	0.0488668	0.0726286	0.0473376	0.059896	0.0370337	0.0473012	0.0628742	0.0380697	0.0337284	0	0.0583797	0.071334	0.0434956	0.0691056	0.0384041	0.0587951	0.0430504	0.016471	0.0331269	0.0449431	0.0523372	0	0.0424688	0.0537651	0.0403389	0.0549773	0.0464472	0.0305528	0.0496755	0.0321604	0.0116798
ZFP36	0.000496212	0.0043245	0	0	0	0.00148432	0	0.00141921	0.00283709	0.000191767	0	0	0.00277519	0	0.0272427	0.005433	0	0.00171449	0.0021519	0.000552561	0	0.000511317	0.00537031	0.000863582	0.00504934	0.0107683	0	0	0.00568276	0	0.0222985	0.00481486	0.018023	0	0.0218804	0	0.00140559	0.00317858	0	0	0	0	0.00203291	0.00894472	0	0	0.000495202	0
PLEKHG2	0.00623796	0.0022457	0.00226947	0.0076806	0.00357997	0.00275708	0	0.0065903	0.00990477	0.00201161	0.00573332	0.000694159	0.00117722	0.00290744	0.0111494	0.00805587	0	0.00682967	0.00720674	0.00693055	0.00218121	0.00798245	0.0015394	0.00408771	0.000671459	0.00133522	0	0	0.0166722	0.00297227	0	0.010087	0.00515279	0.00164466	0.0247211	0.00335699	0.00124888	0.00106756	0	0.00697403	0.00599049	0	0.00909494	0	0	0	0.00153844	0
RPS16	0.0828764	0.0806658	0.0647669	0.18082	0.140094	0.165117	0.127436	0.131317	0.115099	0.0568195	0.0551301	0.0577444	0.0841124	0.087267	0.0514659	0.111818	0.226642	0.112983	0.129792	0.0786331	0.0817311	0.0524446	0.037843	0.0890613	0.0988136	0.0935641	0	0.118933	0.15473	0.131339	0.140565	0.094614	0.112403	0.0778753	0.00597969	0.0290154	0.0814972	0.102197	0	0.0961843	0.122564	0.0655685	0.138556	0.0718998	0.0674701	0.0688779	0.0378595	0.150011
SUPT5H	0.0949005	0.160244	0.0869171	0.161201	0.121699	0.101512	0.124966	0.12244	0.104195	0.0542244	0.0906405	0.100503	0.13616	0.0921345	0.229882	0.0942761	0.186264	0.109374	0.113911	0.118131	0.118621	0.083345	0.0804936	0.0891341	0.0909196	0.125054	0	0.155842	0.184274	0.129453	0.148076	0.139906	0.169191	0.0799116	0.127858	0.0979346	0.0951417	0.147245	0	0.0994442	0.0876024	0.139424	0.128745	0.125464	0.145263	0.104825	0.0754152	0.0329632
TIMM50	0.0646323	0.054429	0.0417449	0.0725775	0.0529241	0.0635957	0.0482331	0.0576982	0.062816	0.021617	0.0373992	0.0242939	0.0819794	0.103058	0.0741512	0.0688841	0.115877	0.0576906	0.0637856	0.0563672	0.0624244	0.0383795	0.0397077	0.0390299	0.0411167	0.0425838	0	0.063673	0.0536452	0.0577177	0.149739	0.0907904	0.0659585	0.041978	0.101322	0.0358083	0.0394338	0.0497625	0	0.0709551	0.0603946	0.0570756	0.0571959	0.0633469	0.0730973	0.0651648	0.0330606	0.0272277
DLL3	0.0128047	0.00378349	0.00911065	0.0448394	0.023637	0.0158792	0.019347	0.0116104	0.0193469	0.00124904	0.00830276	0.008037	0.00972725	0.0134752	0.00757391	0.0206633	0.227297	0.0141527	0.0279678	0.00529842	0.0148159	0.0127734	0.00460276	0.0125174	0	0.0163399	0	0.00917575	0.0170183	0.00817592	0.00350654	0.0110651	0.00576067	0.0120251	0	0.00523842	0.0185268	0.0120008	0	0.0312033	0.0113201	0.0080497	0.00975756	0.0149366	0.00472868	0.00816977	0.00156249	0
SELENOV	0.00942769	0.00435468	0.000649835	0.00140566	0.000802124	0.00611673	0.000819081	0.000878998	0.00175637	0.00325816	0.00715792	0.0045982	0.00881018	0.00533216	0	0.00366208	0	0.0182509	0.00310071	0.00868236	0.00618225	0.00332078	0.000633862	0.00607579	0.000207535	0	0	0	0.00397126	0.0122002	0.00374142	0.0138827	0	0	0	0.00125348	0.00128767	0	0	0.00156995	0.000470064	0	0.0176469	0.00291001	0	0	0.00261638	0
EID2B	0.0795219	0.0277779	0.0355561	0.0725306	0.0385328	0.0432777	0.0733089	0.034653	0.0633838	0.039617	0.0404797	0.0288979	0.0548751	0.0549746	0.0349877	0.0823881	0	0.0616654	0.0648266	0.0391106	0.0480252	0.0376355	0.0208763	0.0554487	0.0398459	0.0565868	0	0.0113924	0.0832973	0.031134	0.0338796	0.0606766	0.0707717	0.0329018	0.0219189	0.0411243	0.0465295	0.0283845	0	0.0432727	0.0523623	0.0305577	0.130872	0.0382973	0.0531633	0.0221612	0.0190846	0
EID2	0.0245208	0.0533357	0.0137739	0.0264102	0.0241094	0.0212358	0.0390663	0.0354194	0.0339979	0.00974082	0.0262515	0.0209026	0.0493001	0.0354228	0.0175288	0.02995	0	0.011344	0.029276	0.0203397	0.0333819	0.0126486	0.0118103	0.0188793	0.0277902	0.0108022	0	0.0805137	0.0268346	0.0178731	0.0565301	0.0330918	0.0389419	0.0199547	0.00172975	0.0219384	0.0229347	0.0300005	0	0.0237284	0.0145956	0.0360277	0.035666	0.0131498	0.0273696	0.0428833	0.00973196	0
LGALS13	0	0	0	0	0	0	0	0	0	0	0	0	0	0	0	0	0	0	0	0.000328031	0	0	0	0	0	0	0	0	0	0	0	0	0	0	0	0	0	0	0	0	0	0	0	0	0	0	0	0
LGALS16	0	0	0	0	0	0	0	0	0	0	0	0	0	0	0	0	0	0	0	0.00114352	0	0	0	0	0	0	0	0	0	0	0	0	0	0	0	0	0	0	0	0	0	0	0	0	0	0	0	0
CLC	0	0.000225327	0.000663364	0	0.00183992	0	0	0	0.00218729	0.000339662	0.000599252	0	0.00140671	0.00479194	0	0.00634242	0	0.00321332	0.000737682	0	0.00226007	0.0023784	0	0.000920818	0	0	0	0	0	0	0	0	0	0	0	0.001152	0.000791773	0	0	0.000680305	0.00349061	0	0	0	0	0	0.00351879	0
LEUTX	0	0.00123649	0.000270908	0	0	0	0	0	0	0	0	0	0	0	0	0	0	0	0	0	0	0	0	0	0	0	0	0	0	0	0	0.00185009	0.000937088	0	0	0	0	0	0	0	0	0	0	0	0	0	0	0
DYRK1B	0.0454507	0.0248502	0.0318705	0.0476661	0.0511555	0.0341744	0.0249761	0.0602706	0.047821	0.0379033	0.0406354	0.0373877	0.0395202	0.0429067	0.0542776	0.0671494	0.195866	0.0386009	0.0674671	0.0474567	0.0516432	0.0252203	0.0340335	0.0263805	0.0462004	0.0539705	0	0.0366695	0.0512707	0.0685395	0.0780264	0.0537458	0.0837621	0.0318698	0.0801376	0.017528	0.0375976	0.0317895	0	0.0525764	0.0404749	0.0341121	0.0720003	0.0470638	0.0604499	0.0344079	0.0393295	0.146041
FBL	0.0103564	0.0321135	0.01185	0.0235006	0.01762	0.0218723	0.0138447	0.0379333	0.0210288	0.00559547	0.0207489	0.0128668	0.0254717	0.0316982	0.0191156	0.0227831	0	0.0125299	0.027334	0.0180875	0.0122572	0.0124284	0.0141855	0.0224945	0.0146179	0.0177199	0	0.0122653	0.0129069	0.0244691	0.0683294	0.0168029	0.0486783	0.00969376	0	0.022818	0.0141294	0.00926267	0	0.0184819	0.0121925	0.01887	0.0448965	0.0211918	0.0124738	0.0246934	0.00818256	0
FCGBP	0.00317061	0.000278079	0.00410292	0.0076338	0.00142362	0.00128634	0.00935813	0.02183	0.00344116	0	0.000573263	0.00404008	0.00793447	0	0.01698	0.00452135	0	0.00179404	0.000430868	0.000936556	0.00451543	0.000626611	0.00160781	0	0.000506244	0.000520198	0	0.00813994	0.00254509	0	0.0199683	0.00224496	0.00249	0	0	0	0.00278269	0.00338117	0	0.00258148	0.00107402	0.00334087	0	0	0	0	0.00468332	0.244534
PSMC4	0.0374441	0.0354094	0.0455407	0.0655911	0.0528204	0.0321442	0.0535874	0.0872527	0.0596128	0.0202063	0.0344015	0.0163172	0.0633874	0.0688047	0.0855147	0.0534884	0	0.0410037	0.0553927	0.0420036	0.0613157	0.0255483	0.0372072	0.0366455	0.0662997	0.0691266	0	0.0157501	0.0647346	0.0428727	0.0250335	0.0570238	0.0567468	0.0391156	0.0108263	0.0189439	0.0463872	0.0698084	0	0.0369085	0.0473957	0.0288105	0.0566706	0.043615	0.040007	0.0288215	0.0174	0
ZNF546	0.0618611	0.058128	0.0564236	0.104958	0.0660312	0.0598206	0.0924737	0.0579659	0.0588611	0.0807748	0.0514926	0.0621372	0.0583993	0.0742273	0.0579693	0.0680188	0.245191	0.0562409	0.0684307	0.0616054	0.0736096	0.0708826	0.0446848	0.0454109	0.037133	0.0710877	0	0.0794922	0.104198	0.0749739	0.0373121	0.0753344	0.0779687	0.0555827	0.0631309	0.0519639	0.0503278	0.0546509	0	0.0520732	0.0509477	0.0610781	0.11181	0.0493525	0.0882499	0.0573323	0.0382352	0.0356086
ZNF780B	0.346374	0.335401	0.195236	0.235178	0.242886	0.272132	0.243653	0.280612	0.176984	0.225214	0.192802	0.2982	0.329613	0.211454	0.36783	0.216351	0.36299	0.265514	0.18853	0.199633	0.203566	0.163952	0.302647	0.154001	0.188149	0.348396	0.142571	0.347965	0.239766	0.278632	0.444401	0.206738	0.418705	0.202312	0.310856	0.243968	0.18407	0.280513	0.987336	0.268773	0.218445	0.384573	0.276742	0.328786	0.284858	0.242631	0.15278	0.114761
ZNF780A	0.0337239	0.0225883	0.0291962	0.042012	0.0442546	0.0401584	0.0333865	0.0158582	0.02995	0.0213593	0.0303142	0.025638	0.0251814	0.037671	0.0784939	0.0395134	0	0.0423172	0.0385593	0.0441682	0.0377042	0.0213593	0.029973	0.0270124	0.0340183	0.0228907	0	0.0151061	0.0775218	0.0313278	0.0204988	0.0534517	0.0177252	0.0257964	0.0282034	0.0411997	0.031113	0.024177	0	0.0564755	0.0230352	0.0231414	0.0537408	0.0743972	0.0329446	0.0218494	0.0314322	0.0524325
MAP3K10	0.0912864	0.0818708	0.0860956	0.11615	0.0941911	0.114693	0.104734	0.131174	0.093738	0.0619633	0.0657193	0.0882294	0.135406	0.10861	0.1528	0.128254	0.257192	0.106437	0.100989	0.112646	0.10106	0.0737867	0.146913	0.0782881	0.0882328	0.126046	0	0.133106	0.135962	0.085553	0.160208	0.120155	0.157241	0.0731582	0.0556833	0.0908094	0.115667	0.116273	0	0.135873	0.108081	0.11419	0.12989	0.133519	0.141523	0.107111	0.0876868	0.0820682
TTC9B	0.141222	0.106275	0.0880942	0.184995	0.144775	0.138128	0.193111	0.143654	0.120633	0.0401457	0.0820595	0.0390048	0.09032	0.148681	0.141021	0.131674	0.3253	0.174687	0.123418	0.114178	0.0904038	0.051857	0.0724022	0.0996391	0.119748	0.105323	0	0.130325	0.129677	0.134265	0.208451	0.110759	0.123331	0.0607702	0.0800365	0.0438861	0.092034	0.0854877	0	0.139822	0.128053	0.110303	0.168077	0.11396	0.0603235	0.0372345	0.0590743	0.0116798
CNTD2	0.00343698	0.000959248	0.00420013	0.0112797	0.00574752	0.00730192	0.060954	0.0107121	0.00535523	0.0047211	0.00450548	0.00182083	0.00806712	0.00558353	0.00664172	0.00765839	0.0804392	0.00415221	0.0111734	0.00213034	0.00565083	0.00484902	0.0102798	0.00888411	0.000945434	0.00607212	0	0.00349247	0.0150885	0.00145797	0	0.0106062	0.026733	0.00769159	0	0.0059269	0.0122798	0.0171263	0	0.00595677	0.00322169	0	0.0100745	0.00882355	0.00907751	0.00551992	0.00465874	0.0116798
AKT2	0.108952	0.151872	0.10953	0.214326	0.188429	0.157263	0.162287	0.13677	0.129772	0.123332	0.114	0.129151	0.167016	0.119995	0.164579	0.158905	0.321987	0.161977	0.129178	0.163593	0.139868	0.0934634	0.165187	0.101377	0.101232	0.148428	0.348386	0.172131	0.209114	0.172718	0.244202	0.193565	0.231514	0.119937	0.152059	0.122817	0.152683	0.16215	0	0.168288	0.144009	0.165649	0.149295	0.217223	0.153075	0.134645	0.0876548	0.0859056
C19orf47	0.00947828	0.0160974	0.00982427	0.0297826	0.0176492	0.00967581	0.0248779	0.0240656	0.0227101	0.0157934	0.0187346	0.0297533	0.0246691	0.0186546	0.0397392	0.0178285	0	0.0298679	0.0170816	0.0163927	0.0214323	0.0157759	0.026361	0.0220111	0.0161703	0.0266884	0	0.0141028	0.0328316	0.0212736	0.0964883	0.0284774	0.0326523	0.0197646	0.0256771	0.030713	0.0249217	0.0330716	0	0.0248261	0.0208485	0.0388842	0.0331479	0.0364977	0.0193559	0.0225812	0.019066	0
PLD3	0.440031	0.415882	0.269348	0.411645	0.360266	0.406378	0.340837	0.33982	0.213311	0.230558	0.218894	0.373512	0.433767	0.283613	0.394272	0.335555	0.937584	0.315925	0.294354	0.322311	0.298792	0.153443	0.392137	0.159742	0.25686	0.412044	0.0588075	0.451178	0.453845	0.492894	0.526903	0.270984	0.459933	0.230983	0.396018	0.255665	0.253457	0.401898	0	0.389271	0.283362	0.479694	0.447499	0.564479	0.420602	0.294995	0.17754	0.215506
HIPK4	0.00288591	0.0147255	0.0190711	0.0441304	0.0294253	0.0133393	0.00511184	0.0226522	0.0378404	0.0143166	0.0113905	0.00212108	0.000746738	0.0408441	0.00400209	0.018855	0	0.0171132	0.0330934	0.0264929	0.0139082	0.0225144	0.00698369	0.0262723	0.00498475	0.0176894	0	0.01158	0.0502326	0.0146749	0	0.0394463	0.00955084	0.0183459	0	0.00573319	0.00782733	0.00199335	0	0.0107008	0.0363643	0.00546353	0.0588032	0	0.010547	0.0282318	0.00785629	0.0272277
PRX	0.00182705	0	0.00205479	0.00806218	0.00494556	0.00135252	0.00346575	0.00139962	0.00427195	0.00104553	0.00166534	0.0023766	0.00144302	0.00240516	0	0.00411026	0	0.00308294	0	0.000787806	0.00357009	0	0.00103369	0.00175751	0.00174492	0	0	0	0.00322752	0.00233809	0	0.00353748	0.00548788	0	0	0.00292015	0.000774638	0.00401285	0	0.00771792	0.00148154	0.000970698	0.0119534	0.00208317	0	0.000379788	0.000205705	0
SERTAD1	0.000243264	0	0.00117933	0	0.00186136	0	0.00135677	0.00649484	0.00357946	0.00286437	0.000262591	0.000264309	0.00222009	0.00231797	0	0.00370825	0	0.000894781	0.00396646	0.00429323	0.00445978	0	0.00366997	0.00412451	0.0030095	0.00283155	0	0	0	0.00282793	0	0.000484208	0.00773517	0.000911844	0	0.000628054	0.00608584	0.0054749	0	0.00373822	0.000850426	0	0.00745903	0.0033711	0.000785577	0	0.00125776	0
SERTAD3	0.00131888	0.00164136	0.00111175	0.0024841	0.00360876	0.00304082	0.00339133	0	0.00154261	0.00248374	0.000454369	0.00384738	0.0012063	0	0	0	0	0	0.00431863	0.00320594	0.00171662	0.00242487	0.00786974	0	0.00167164	0	0	0	0.00162789	0	0.00862152	0.00185952	0.00107924	0.000697693	0	0	0.00298721	0.00293268	0	0	0.00124923	0	0	0	0	0.0037766	0.000685338	0
BLVRB	0.0312786	0.0169072	0.0219419	0.0494192	0.0283144	0.0207223	0.0176356	0.0440001	0.0254263	0.0155785	0.011756	0.0123841	0.0346386	0.0674637	0.0610412	0.032192	0	0.0368713	0.0302702	0.0306384	0.0315474	0.0181972	0.0364059	0.0143024	0.0144949	0.0186777	0	0.0158388	0.0506499	0.0457646	0.0413765	0.0207177	0.0305078	0.0138722	0.00280196	0.0160864	0.0202414	0.0421647	0.847975	0.0239444	0.0207711	0.0424414	0.0710282	0.0112848	0.0241169	0.0250975	0.0219927	0
SPTBN4	0.481441	0.500777	0.262599	0.505084	0.411217	0.369974	0.329327	0.322478	0.199433	0.240951	0.232053	0.433223	0.409749	0.224287	0.472421	0.314156	1.14774	0.284388	0.287179	0.335539	0.288732	0.165299	0.43265	0.17441	0.289264	0.45284	0.0170528	0.635842	0.463109	0.523991	0.587276	0.286647	0.515053	0.212494	0.484799	0.271599	0.244209	0.454469	0.847975	0.353128	0.269453	0.537485	0.477791	0.54556	0.43459	0.238395	0.186894	0.278952
SHKBP1	0.00788786	0.00736877	0.00364772	0.00679948	0.00125309	0.00623049	0.0181146	0.00789123	0.00751904	0.000195116	0.00710126	0.0069949	0.0112805	0.00335128	0.0275935	0.00908818	0	0.0126837	0.00449877	0.0146888	0.00716084	0.00365193	0.00731993	0.00732224	0.00530971	0.00707569	0	0	0.00419157	0.00505322	0.00742667	0.00521654	0.00471736	0.00773447	0	0.00252226	0.00570241	0.00520147	0	0.0141673	0.00965249	0.0014224	0.00487605	0.00374683	0	0.0225881	0.00720127	0
LTBP4	0.0531176	0.0499823	0.0440886	0.0663305	0.0561801	0.0362485	0.062511	0.0890349	0.0663259	0.0495893	0.0421843	0.0450543	0.0636258	0.0815284	0.076082	0.0588764	0	0.0716129	0.0480266	0.0781713	0.0467916	0.0464012	0.0310505	0.0542643	0.0235225	0.0488298	0.624922	0.033756	0.0665075	0.0741934	0.0658227	0.0775444	0.103601	0.0678686	0.0234747	0.0414993	0.0903306	0.0740068	0	0.0642805	0.0680586	0.0623308	0.0744256	0.0415991	0.0545188	0.0991432	0.0597425	0
NUMBL	0.0727465	0.0954656	0.0548265	0.0672503	0.0597564	0.0788124	0.0607783	0.0486811	0.058139	0.0416273	0.0622932	0.037088	0.0619359	0.0690976	0.102485	0.0586262	0	0.0798075	0.05492	0.089648	0.0549522	0.0611653	0.0858466	0.0399751	0.0677786	0.0747757	0.0963694	0.116337	0.0605887	0.0888866	0.0966837	0.0586997	0.121289	0.0532771	0.0443699	0.0607319	0.0645274	0.099561	0	0.0913292	0.054538	0.0651813	0.0704871	0.068241	0.0530365	0.100127	0.0504052	0.17387
COQ8B	0.0531857	0.0439304	0.0364424	0.0459493	0.0543268	0.0400627	0.0375524	0.0370916	0.0484575	0.0249151	0.0265261	0.0211213	0.0222802	0.0610701	0.0560619	0.0656334	0	0.0467984	0.0366074	0.0440314	0.0283785	0.0489739	0.0282793	0.0411788	0.0185652	0.0250697	0.20027	0.0235765	0.0392562	0.0482653	0.0630656	0.0454539	0.0602672	0.0295419	0.005968	0.0339673	0.0322369	0.0456321	0	0.0509163	0.0429556	0.0481487	0.069349	0.0245857	0.0394659	0.0455812	0.0425757	0.0368704
ITPKC	0.0264084	0.0386037	0.0391216	0.0402494	0.0310257	0.0643142	0.0363167	0.0454485	0.0401036	0.0429993	0.0297258	0.0448719	0.0428523	0.059276	0.0817492	0.049375	0	0.0557246	0.0434964	0.0609414	0.0361456	0.0364507	0.0459587	0.03729	0.039681	0.0624234	0	0.0197187	0.0511924	0.0459585	0.0508886	0.0456353	0.0638656	0.0417564	0.0534039	0.0447946	0.0482843	0.0551476	0	0.0659476	0.0493255	0.0650507	0.0599641	0.0304529	0.0491108	0.0879823	0.0342543	0
C19orf54	0.00422771	0.00518229	0.000756843	0.00444416	0.00548329	0.00118058	0.00114567	0.00114388	0.00372217	0.000307235	0.00320315	0	0.00343151	0.00211234	0.00144331	0.00108298	0	0.00241084	0.00278724	0.00280014	0.0110635	0.000605682	0.0104363	0.00491103	0.00162678	0.00705625	0	0.0126799	0.0051826	0.005133	0	0.00486147	0.00327381	0.00663896	0	8.73226e-05	0.000266034	0	0	0	0.00244803	0	0.00439718	0	0	0	0.000813205	0
SNRPA	0.0452848	0.0264734	0.0213642	0.0588578	0.0398764	0.0500342	0.0920875	0.0659349	0.0436614	0.0267299	0.0332401	0.0400153	0.0620213	0.0706655	0.0722354	0.0472256	0	0.0458113	0.0497644	0.0315091	0.0429982	0.0478771	0.0277869	0.0389692	0.0215132	0.0485271	0	0.0537782	0.0738261	0.0593397	0.0378205	0.0463809	0.0606696	0.035381	0.027861	0.0397702	0.0457114	0.0370108	0	0.0246903	0.0439173	0.0494386	0.0930369	0.0213288	0.0758707	0.0197168	0.016587	0.0693223
RAB4B-EGLN2	0.00547677	0.00912183	0.00231976	0.00911619	0.00173508	0.00539303	0.00085344	0.00315016	0.00405376	0.00309498	0.00297195	0.00245045	0.000156278	0	0.0101208	0	0	0.00546869	0.00267958	0.00153414	0	0.0001456	0.00118951	0.000618889	0.00620797	0.0002827	0	0.00558883	0	0.00554329	0.0161218	0.00401374	0.00416391	0.00325036	0	0.000152753	0.00455432	0	0	0.00664652	0	0.00248031	0.00263416	0	0	0.00445717	0.000821808	0
AC008537.1	0.232926	0.19061	0.148014	0.116093	0.163099	0.138246	0.156358	0.1272	0.122765	0.106177	0.131509	0.132718	0.129505	0.179985	0.347836	0.117406	0.181463	0.242004	0.131213	0.170729	0.176997	0.160047	0.135541	0.114656	0.129795	0.145759	0	0.0545291	0.149738	0.172761	0.266336	0.199158	0.154732	0.0953413	0.231896	0.155731	0.084708	0.117169	0	0.170569	0.141724	0.219068	0.223259	0.0918884	0.175419	0.319805	0.117142	0.0524325
CYP2A6	0	0	0.000710323	0	0	0.00450456	0	0	0.000342129	0	0	0	0	0	0	0	0	0.00144325	0	0	0	0	0	0	0	0	0	0	0	0	0	0	0	0.00140716	0	0	0	0	0	0	0	0	0.00264208	0	0	0	0	0
CYP2A7	0	0.00158856	0	0	0.00189371	0	0	0	0	0	0	0	0	0	0	0	0	0	0	0	0	0.000605682	0	0	0.000744901	0	0	0	0	0	0	0	0	0	0	0	0	0	0	0	0	0	0	0	0	0	0.000985902	0
CYP2B6	0	0	0	0.0013294	0.00100395	0.00241609	0.00160684	0	0.000317264	0	0	0	0.000527833	0.0022901	0	0	0	0.00327613	0	0.000567169	0.00124973	0	0	0.000648191	0	0	0	0	0	0	0	0.000950029	0	0	0	0	0.000684468	0	0	0	0	0	0	0	0	0	0	0
CYP2A13	0	0	0	0	0	0	0	0	0	0	0	0	0	0	0	0	0	0	0	0	0	0	0	0	0	0	0	0	0.00225526	0	0	0	0	0	0	0	0	0	0	0	0	0	0	0	0	0	0	0
CYP2F1	0.000467326	0.00132903	0.000492287	0.000877358	0.00103784	0	0.000882329	0	0.000365845	0	0	0	0	0.00290576	0	0	0	0.000613726	0	0.000240726	0	0.000132589	0	0	0	0	0	0	0.0020693	0	0	0.000865315	0	0	0	0	0.000667613	0	0	0	0	0	0	0	0	0.000706144	0	0
CYP2S1	0	0	0.000543837	0.00112804	0.00282984	0.00497663	0.00299244	0	0.00149097	0	0	0.0045906	0	0.00918494	0	0.000786909	0	0	0.000675987	0	0	0.00435431	0	0	0	0	0	0.00628934	0.00162504	0.00194848	0	0.00210361	0	0	0	0.0009084	0	0.000684346	0	0.0018659	0.000505904	0.00620972	0.0142036	0	0	0	0.000200583	0
AXL	0.00709148	0.00176784	0.00342944	0.00893977	0.00563331	0.00976924	0.0012889	0.00633079	0.0066171	0.00424523	0.000546026	0.0047586	0.00656993	0.00823548	0.00709063	0.00313336	0	0.0055837	0.0100059	0.00151212	0.00209313	0.00722646	0	0.00240303	0.00111838	0.00120796	0	0	0.0204723	0.00365403	0.00976482	0.00836501	0.0108668	0.00324851	0	0.00499744	0.00515715	0.00976561	0	0	0.00695601	0.00370087	0.0186981	0.00249053	0	0	0.0013899	0
HNRNPUL1	0.0913205	0.125681	0.0925585	0.111933	0.0935187	0.109076	0.134881	0.135923	0.0829331	0.0594165	0.101293	0.0882753	0.146551	0.10158	0.126551	0.07238	0.131234	0.0765795	0.130988	0.101253	0.0830743	0.0700512	0.132838	0.0613876	0.0984685	0.113836	0	0.0878302	0.105259	0.122136	0.196364	0.106765	0.12611	0.0757208	0.111093	0.057425	0.0959653	0.156871	0	0.116804	0.0756453	0.102133	0.118658	0.144979	0.0852839	0.102312	0.0576051	0.23347
TGFB1	0.0369023	0.0390369	0.0412103	0.131956	0.0947287	0.0459565	0.0579266	0.065408	0.073912	0.0289766	0.0327315	0.021819	0.0305857	0.108227	0.0776768	0.0943135	0.178524	0.091041	0.0760796	0.0549661	0.0860938	0.0560759	0.0238027	0.04987	0.0303169	0.0857868	0.0489565	0.0187054	0.119198	0.0689408	0.0361426	0.120246	0.0347329	0.0601838	0.00667721	0.0455786	0.0415757	0.0254589	0	0.0273814	0.0846145	0.0339635	0.148221	0.0195474	0.0150201	0.0909878	0.0667104	0
CCDC97	0.0327791	0.0189566	0.0231788	0.0444392	0.0410118	0.0480979	0.0128886	0.0241105	0.0348448	0.0176795	0.0215972	0.0254157	0.0251289	0.0406364	0.0322104	0.0383701	0.115877	0.0363035	0.0279197	0.0337053	0.0139433	0.0196456	0.0567011	0.0295363	0.0182303	0.0505102	0	0.0336284	0.0246905	0.0107878	0.0306369	0.0186465	0.0184269	0.0310949	0.00649924	0.0263776	0.022216	0.0220555	0	0.0176567	0.0410381	0.0115483	0.0539824	0.00515103	0.010728	0.0174146	0.0115108	0.0301879
AC011462.1	0.00509889	0.00260635	0.00699917	0.0102811	0.0138034	0.00790466	0.0122607	0.00780662	0.0142776	0.00792177	0.00434491	0.00908216	0.0177381	0.00511064	0.00875103	0.00851117	0	0.00522421	0.0101247	0.00712344	0.00703441	0.0144136	0.00760084	0.007109	0.00633518	0.000802857	0.0489565	0.0283803	0.0106511	0.0122097	0.00963908	0.0123449	0.00583772	0.012675	0.0208604	0.00810801	0.00746305	0.00585413	0	0.00904397	0.00836021	0.0106436	0.0217998	0.0329535	0	0.0132825	0.0115776	0
B9D2	0.00175653	0.00256087	0.00733503	0.0199705	0.00601658	0.0106754	0.00792661	0.00591431	0.010784	0.010957	0.0057888	0.00207678	0.00334064	0.0045703	0.00089346	0.0119106	0	0.00838339	0.00594649	0.00693088	0.00712434	0.0024682	0.00212714	0.00574241	0.0112946	0.0237258	0	0.0353368	0.0137355	0.0126738	0.0100776	0.00247776	0.00737262	0.0086265	0	0.00289987	0.00684189	0.00170644	0	0.0169434	0.0101924	0.0231675	0.00950293	0.010635	0.00224747	0	0.0053388	0
EXOSC5	0.010772	0.0163632	0.00925542	0.0267241	0.0133575	0.0173185	0.0123538	0.0265282	0.0209217	0.00930526	0.0178588	0.00724577	0.016063	0.0377571	0.0347019	0.0122566	0	0.0106075	0.0253743	0.0162081	0.0230234	0.0111741	0.0159522	0.0190337	0.0184204	0.00290319	0	0.0136874	0.0239747	0.00998736	0.0184064	0.038533	0.0178249	0.0119845	0	0.0164265	0.0146209	0.0379263	0	0.0158381	0.0181932	0.00416621	0.023651	0.00336833	0.0101329	0.00669377	0.00889061	0
BCKDHA	0	0	0	0	0.00111029	0	0	0	0	0	0	0	0.000235279	0	0	0	0	0	0.000248865	0	0	0	0	0	0	0	0	0	0	0	0	0	0	0	0	0	0	0	0	0	0	0	0	0	0	0	0.00135545	0
B3GNT8	0	0	0	0	0	0	0	0.000741869	0.000316204	0	0.000929691	0	0	0	0	0	0	0	0.000567396	0.000140335	0	0	0	0	0.00235954	0.00464161	0	0	0	0	0	0	0	0.00282014	0	0	0	0	0	0	0.0012122	0	0	0	0	0	0.0018004	0
DMAC2	0.0331072	0.0355854	0.0179812	0.029208	0.041283	0.0207742	0.0370706	0.0331794	0.0455155	0.0202897	0.0273694	0.0296383	0.0206362	0.0343285	0.0367748	0.0759396	0.227297	0.0261323	0.0332809	0.0307779	0.0336196	0.0117209	0.016124	0.0274477	0.0136837	0.0398953	0	0.0159988	0.0309349	0.0613703	0.0499564	0.0317029	0.0441202	0.0217499	0.0378908	0.0280421	0.0266813	0.0346663	0	0.0272291	0.0394929	0.0307245	0.0637513	0.0524128	0.0356771	0.0391034	0.0278809	0.0693223
ERICH4	0	0	0	0	0	0	0	0	0	0	0	0	0	0	0	0	0	0	0	0	0	0	0	0	0	0	0	0	0	0	0	0.00109613	0	0.00171914	0	0	0.000738099	0	0	0	0	0	0	0	0	0	0	0
CEACAM21	0	0.00434413	0	0.00106327	0	0	0	0	0.00150942	0	0	0	0	0.00215636	0	0	0	0	0.00259987	0.00112914	0	0	0.00448868	0	0	0	0	0	0	0	0.00662191	0.0027054	0	0	0	0	0	0	0	0	0	0	0	0	0	0	0.00305111	0
CEACAM4	0	0	0	0	0.000906815	0	0	0	0.000340455	0	0.000170522	0	0	0	0	0	0	0	0	0	0	0	0	0	0	0	0	0	0.00218508	0	0	0	0	0.00065101	0	0	0	0	0	0	0	0	0	0	0	0	0	0
CEACAM7	0	0	0.000120807	0.00125979	0	0.00107613	0	0	0.000132519	0	0	0	0	0.00228234	0	0.0014849	0	0	0.00173807	0	0	0	0.000637794	0	0	0	0	0	0.00162181	0.00194669	0	0.00398706	0	0	0	0	0	0.00581006	0	0	0	0	0	0	0	0	0	0
AC243967.1	0	0.00547276	0.00206317	0.00176174	0.00372342	0.000640128	0	0.00359789	0.000408801	0	0.000245654	0	0.000923054	0.00423717	0	0.0053729	0	0.00361464	0.00644657	0.001864	0	0.00382674	0.000513719	0.00155447	0	0	0	0	0.00410308	0	0.00290386	0.00524887	0.0021842	0.00209144	0	0.00284121	0.00282774	0	0	0.00345692	0.00116498	0	0	0	0.000945748	0.00204588	0.00231452	0
CEACAM6	0	0	0	0.000563228	0.00127653	0	0	0	0	0.00378353	0	0	0	0	0	0	0	0	0	0.000434491	0.000484742	0	0	0.0012817	0	0	0	0.00348248	0.0032762	0.000577187	0	0	0	0.00104586	0	0	0	0	0	0	0	0	0	0	0	0	0	0
CEACAM3	0	0	0.00142351	0	0	0	0	0	0.000388236	0	0	0	0	0	0	0	0	0	0	0	0	0	0	0	0	0	0	0	0	0	0	0	0	0	0	0.00105498	0	0	0	0	0	0	0	0	0	0	0	0
DMRTC2	0.00190604	0	0	0.00231701	0.00108086	0	0	0	0.000534101	0.00048469	0	0	0	0	0	0	0	0.000655802	0	0	0	0	0	0	0	0	0	0	0	0	0	0	0	0.00137023	0	0	0	0	0	0	0.000446982	0	0	0	0	0	0	0
RPS19	0.0999259	0.117873	0.0842276	0.245748	0.183801	0.142658	0.202493	0.201272	0.146902	0.0874703	0.0958835	0.100849	0.136603	0.177569	0.118925	0.127948	0.486975	0.119802	0.213255	0.125136	0.142689	0.0994213	0.133162	0.135688	0.0904619	0.0991992	0.20027	0.190163	0.226955	0.194325	0.178563	0.173993	0.159331	0.135974	0.107387	0.0804111	0.123942	0.112585	0	0.131116	0.12588	0.0845379	0.309826	0.177783	0.107736	0.129805	0.0471812	0.134859
CD79A	0	0	0	0.00333834	0	0	0.000765379	0.000996615	0.000121218	0	0	0	0	0.00930079	0	0	0	0	0	0	0	0	0	0	0	0	0	0	0	0.000577187	0	0	0.000688962	0.000382312	0	0	0.000684468	0	0	0	0	0	0	0	0	0	0	0
ARHGEF1	0.0419609	0.0935647	0.0383055	0.0376906	0.0467363	0.030343	0.0511723	0.0529786	0.0554949	0.0335213	0.0359236	0.0378259	0.0433395	0.0854729	0.052532	0.049672	0	0.0689164	0.0302089	0.0523353	0.051796	0.0370358	0.0495695	0.0368664	0.033923	0.0488384	0	0.00625793	0.0328215	0.0601079	0.0451237	0.0528134	0.0629585	0.0406261	0.0253445	0.0517365	0.0382081	0.0387435	0	0.0458056	0.0510429	0.0367123	0.0698187	0.0487259	0.0330153	0.0232478	0.0552244	0.500009
AC010616.1	0.00194652	0.0107614	0.00216032	0.00333569	0.00531377	0.00140907	0.00625686	0.0116545	0.00227027	0.0019068	0.00210682	0.000961356	0	0.00279184	0.0146135	0.00379549	0	0.00294522	0.000540811	0.00615707	0.00144199	0.0030773	0.00239797	0	0	0.00199187	0	0.0013974	0.00232744	0.0072418	0.0110043	0.00760986	0.00755951	0.00100916	0	0.00647512	0.00473244	0.0057667	0	0	0.000954639	0.0125397	0.0206957	0	0.00384268	0.00179889	0.0121458	0
RABAC1	0.135217	0.0843214	0.0681651	0.205579	0.143604	0.154319	0.131216	0.128509	0.135245	0.0396339	0.087956	0.0651277	0.130965	0.160432	0.0799308	0.166867	0.137203	0.141658	0.173501	0.0894561	0.0963983	0.0493895	0.0623965	0.101732	0.112426	0.138584	0.0489565	0.148336	0.201845	0.156977	0.207875	0.180681	0.211797	0.0764098	0.134432	0.0414442	0.11837	0.107825	0	0.129434	0.113546	0.115454	0.228062	0.127165	0.117439	0.0510716	0.0293697	0.0272277
ATP1A3	0	0	0	0.00112535	0	0.000651995	0	0	0	0	0.00022354	0	0.000847913	0	0	0	0	0	0.00110271	0	0	0.000581638	0	0	0	0	0	0	0	0	0	0	0	0.00116674	0	0	0	0	0	0	0	0	0	0	0	0	0	0
GRIK5	0.233678	0.213223	0.149019	0.207061	0.184233	0.162462	0.172877	0.198138	0.159049	0.133546	0.136703	0.182172	0.188683	0.19695	0.29608	0.18704	0	0.225354	0.174069	0.248778	0.189034	0.132574	0.232489	0.118529	0.149011	0.199769	0.417836	0.22165	0.187884	0.215968	0.31056	0.199621	0.235447	0.117405	0.27849	0.13749	0.164281	0.225581	0.847975	0.213574	0.194607	0.263607	0.235532	0.183766	0.237966	0.185575	0.147107	0.311931
ZNF574	0.0212943	0.0145133	0.0137325	0.0165475	0.0149423	0.00761579	0.0460024	0.0138797	0.0249898	0.00663613	0.0125726	0.0155935	0.0145874	0.0385121	0.00926444	0.0167741	0	0.0159631	0.0211157	0.0108371	0.0190311	0.0142836	0.00885957	0.0122364	0.0192123	0.00721242	0	0.0146814	0.0105911	0.0151756	0.035166	0.0158193	0.0131082	0.0117295	0.047917	0.0227933	0.0246972	0.0156538	0	0.0181419	0.015311	0.00901795	0.0385572	0.00965769	0.00746058	0.0170964	0.0123715	0
POU2F2	0.157253	0.191669	0.133377	0.171406	0.142132	0.10303	0.132071	0.155034	0.123133	0.0958446	0.099124	0.120091	0.158817	0.108763	0.161369	0.178362	0.247872	0.169373	0.146207	0.150308	0.118335	0.10529	0.117359	0.103608	0.0820061	0.168873	0	0.146371	0.131328	0.186041	0.199955	0.14225	0.224409	0.115913	0.117727	0.138119	0.118171	0.148123	0	0.20916	0.151359	0.156509	0.219216	0.110145	0.141296	0.190297	0.13486	0.251717
DEDD2	0.0399006	0.0511707	0.0237404	0.0276972	0.0267749	0.0543356	0.125874	0.0342143	0.0303621	0.0201966	0.0226567	0.0171372	0.0360242	0.0163496	0.0522239	0.0259199	0	0.0163791	0.0553074	0.0265243	0.0258193	0.0149078	0.03075	0.0184024	0.0414992	0.0278089	0	0.0221826	0.0272896	0.049654	0.031343	0.026466	0.0222682	0.0181572	0.0211416	0.0205847	0.0458723	0.0411262	0	0.0330222	0.0320268	0.0150282	0.067044	0.0656267	0.0517326	0.0493012	0.00947681	0.0272277
ZNF526	0.00615447	0.0197345	0.0126497	0.025366	0.0117468	0.00734773	0.0133203	0.00811426	0.0110952	0.00369707	0.00991435	0.00979345	0.00957232	0.00943359	0.00412109	0.0195951	0	0.00603832	0.00763559	0.0138749	0.00801154	0.00340803	0.0135523	0.0224185	0.00308953	0.0187473	0	0.00558883	0.0116645	0.00584865	0.0210528	0.0175619	0.00575587	0.00947759	0.00216962	0.00472864	0.00817132	0.0222317	0	0.00442247	0.0161704	0	0.0331662	0.00456852	0.00325982	0.0101955	0.0158426	0.0301879
GSK3A	0.091273	0.0343034	0.0639969	0.10119	0.0663471	0.0827241	0.133699	0.0901591	0.0686178	0.0385299	0.0711465	0.0514736	0.0922726	0.064306	0.0815857	0.056303	0.280274	0.0366988	0.124136	0.0706319	0.0850543	0.0290162	0.0304365	0.0403952	0.0859534	0.0720615	0	0.117127	0.115501	0.12143	0.131872	0.0731189	0.11198	0.044286	0.056751	0.0319457	0.0918173	0.106562	0	0.0706263	0.0460815	0.0644215	0.0931859	0.0757881	0.0852608	0.0620904	0.0184286	0.0781122
AC006486.1	0.00126049	0	0.00019957	0.00165374	0	0.00176459	0	0	0.00100915	0	0	0	0.000571322	0.00262373	0.00185017	0	0	0.000498912	0.000478074	0.000961355	0.00201241	0	0	0	0	0	0	0	0.00121142	0	0	0	0	0	0	0	0	0	0	0	0.0009415	0	0	0	0	0.00122089	0	0
CIC	0.0808055	0.0650831	0.049703	0.074044	0.0617798	0.0697819	0.0559221	0.0725688	0.06095	0.0376677	0.0544727	0.0311677	0.052988	0.0641963	0.0862032	0.0501566	0.115877	0.0810867	0.0771479	0.0696228	0.102354	0.0413757	0.0371918	0.0503368	0.0477778	0.0526618	0	0.0924632	0.056126	0.123837	0.0706563	0.0857686	0.109418	0.0454041	0.0140398	0.0373279	0.0704503	0.0718207	0	0.0431068	0.0620296	0.0801116	0.161719	0.0335433	0.0747518	0.0568487	0.0365562	0.0301879
PAFAH1B3	0.0373555	0.0420748	0.0118785	0.0640445	0.0464508	0.0189749	0.0993697	0.0513541	0.0478229	0.0200674	0.033614	0.032212	0.0448686	0.0679792	0.0379422	0.0491343	0.193597	0.0542114	0.0626458	0.0457984	0.0393832	0.0212089	0.0188172	0.0361922	0.0465605	0.0360522	0.20027	0.0315222	0.0256147	0.0380641	0.0840098	0.0362561	0.0575457	0.0347464	0.0383408	0.0327923	0.0509547	0.0532473	0	0.0476192	0.041159	0.0233785	0.0800406	0.0437715	0.048254	0.0239884	0.0193011	0
PRR19	0.0016717	0.00641987	0.00367647	0.0053104	0.00536361	0.00702959	0.0056384	0.00111456	0.00240216	0	0.00211481	0.00394477	0	0.00399205	0.00130719	0.00856154	0	0.00405719	0.00407106	0.00150966	0.00160587	0	0.00149788	0	0.00981617	0	0	0	0	0.00300633	0.00425988	0.00365006	0.00102486	0.00162045	0	0.000933159	0.00283137	0	0	0	0.00104456	0.00347312	0	0.00428473	0.00446427	0	0.0052527	0
TMEM145	0.227527	0.256816	0.180462	0.308678	0.244149	0.24295	0.233235	0.188056	0.160286	0.156926	0.139667	0.124396	0.232279	0.238794	0.210578	0.256153	0.0804392	0.237215	0.19531	0.228301	0.213633	0.153214	0.125135	0.115492	0.156193	0.21319	0	0.37704	0.310031	0.357876	0.272583	0.205603	0.216609	0.125323	0.190355	0.159009	0.185349	0.238876	0	0.282365	0.240472	0.261822	0.330703	0.217169	0.233653	0.112594	0.105065	0.205429
MEGF8	0.0908445	0.145921	0.110754	0.216059	0.168911	0.13034	0.160274	0.157909	0.145882	0.0885302	0.103429	0.14593	0.177286	0.165339	0.184523	0.148616	0.268786	0.192669	0.176744	0.170764	0.159341	0.0950508	0.165042	0.11485	0.105322	0.138406	0	0.109859	0.209876	0.140627	0.121596	0.205323	0.119638	0.107899	0.0304667	0.121473	0.151784	0.126518	0	0.192499	0.165976	0.128607	0.274351	0.136397	0.173979	0.135718	0.0988761	0.0600844
CNFN	0	0.000388801	0.000425971	0.00180695	0	0	0.000697137	0	0.000249619	0	0.00145291	0.00103153	0	0	0	0	0	0	0.000854741	0	0.00119116	0	0	0.00104166	0	0	0	0.00261429	0	0.000816581	0	0.000946665	0.00500234	0	0	0.000518332	0.000273848	0.000626858	0	0.00229658	0	0	0	0	0	0	0.000284577	0
LIPE	0.0478819	0.0443985	0.0505874	0.0981373	0.073308	0.0235547	0.0350581	0.0504598	0.0411412	0.0493948	0.0231442	0.035039	0.0253966	0.0383687	0.0195731	0.0496013	0	0.052065	0.0409743	0.0399882	0.037099	0.0345995	0.0347523	0.0443665	0.0247443	0.0278485	0	0.0324601	0.0850689	0.0680379	0.0519211	0.0450089	0.0320759	0.0377617	0.0573367	0.0195238	0.0327535	0.0360511	0	0.0327337	0.0473801	0.0501154	0.0686765	0.0452102	0.0323862	0.0155038	0.0469384	0.0301879
CXCL17	0.014932	0.00358953	0.00351418	0.00939272	0.00770017	0.00310564	0.00257175	0.0121578	0.0101164	0.00124936	0.000813776	0.00131858	0.000580411	0.0109326	0.00194026	0.0261704	0	0.00914837	0.00687648	0.00558281	0.00776505	0.00605871	0.000413282	0.0131967	0.00165445	0	0	0.00439966	0.0279637	0.00563406	0.00585862	0.0166666	0	0.00909961	0	0.00355108	0.00238513	0	0	0.00265283	0.0104183	0.00577968	0.0348038	0	0	0.00322768	0.00639876	0
CEACAM1	0.0173392	0.00178478	0.0123129	0.0476323	0.0260766	0.00789137	0.00101483	0.0111089	0.020125	0.00376063	0.0100177	0.0040624	0.0107192	0.0149379	0.00768836	0.0458337	0	0.0294536	0.0121203	0.00739394	0.00806834	0.0123643	0.00616038	0.0246389	0.00551655	0.0002827	0	0.0482102	0.0315951	0.0208201	0.017275	0.0230584	0.00549277	0.0161526	0	0.00588719	0.0115824	0.0101511	0	0.00846982	0.0347373	0.00521783	0.0455739	0.00682973	0.00307031	0	0.0111903	0
CEACAM8	0	0	0	0.00317686	0	0	0	0	0	0	0	0	0	0	0	0	0	0.0011212	0.000782348	0.000961979	0	0	0	0	0	0	0	0	0.00415514	0	0	0.00173296	0	0.00213768	0	0	0	0	0	0.00287169	0	0	0	0	0	0	0.000622357	0
PSG3	0	0	0	0.00403843	0.00305323	0	0	0	0.00190067	0	0.000498145	0	0.00578951	0.00498158	0	0	0	0.00233154	0.0013903	0.000677431	0	0.00315142	0	0.00626109	0	0	0	0	0.00167057	0.00155147	0	0.00810354	0	0.000656838	0	0	0	0	0	0	0	0	0.00525418	0	0	0	0	0
PSG8	0.00644728	0.0116378	0.00747702	0.0534309	0.0281546	0.010833	0.0125097	0.00712672	0.00921019	0.00175984	0.00558783	0.0045902	0.00736233	0.0139664	0.0153036	0.0182152	0	0.0144108	0.00702834	0.013646	0.0238651	0.00908267	0.00269722	0.0168513	0.00232366	0.000321971	0	0.0216078	0.0528795	0.014208	0	0.0329193	0.00794566	0.0255214	0.0136906	0.00847763	0.0065339	0.00838729	0	0.0207389	0.0142258	0.00223168	0.0357091	0	0.00607748	0.0104667	0.00583605	0
PSG1	0	0	0.000281332	0.0117107	0.00285791	0.000747924	0.000696228	0	0.00173423	0	0.000472529	0	0	0	0.00690218	0	0	0.00425084	0.00056349	0.000883453	0.00134679	0	0	0	0	0	0	0	0.000743009	0.00628971	0	0.00560587	0.0038584	0	0	0	0.000439255	0	0	0.00301375	0.00145716	0.00161739	0.00881141	0	0	0	0.00114419	0
PSG6	0.00125197	0	0.00325605	0.010375	0.00315159	0.00178318	0	0	0.00120761	0	0.000461223	9.81635e-05	0.00157183	0	0	0.00278494	0	0	0	0.000543466	0.00221521	0.00282833	0	0.00178598	0.000332145	0	0	0	0.00301859	0.00573846	0	0.00931295	0	0.000832524	0	0	0	0	0	0	0.000882564	0.000994624	0	0.00834171	0	0	0.000311729	0
PSG7	0	0	0.00167748	0.00827022	0.000734933	0	0	0.00148324	0	0	0.00039195	0.000715504	0	0	0	0.00721354	0	0.00212548	0	0	0	0.00311131	0	0.00211775	0	0	0	0	0.00135902	0	0	0.00200133	0	0.00346669	0	0.00124685	0	0	0	0.00148032	0.00338057	0	0	0	0	0.00218307	0	0
PSG11	0	0	0.00530527	0.00637004	0.00805477	0.00252934	0	0.00545301	0.00205923	0	0.00303772	0	0	0	0.000690387	0.0186643	0	0.00319941	0.000587847	0.00343564	0.00154593	0	0.00126838	0.00211775	0.000441095	0	0	0	0.00524932	0	0	0.00447967	0.00277658	0	0	0.000678078	0.00109582	0	0	0.00124323	0.0107217	0	0.00725696	0	0	0.00247696	0.000940196	0
PSG2	0	0	0.000853206	0.0114891	0.00107205	0	0	0	0.00463926	0	0.000320862	0	0	0	0.00130543	0.000873258	0	0	0.00171758	0.00212758	0.000839148	0.000652023	0	0.00542085	0.00285953	0	0	0	0.00979347	0	0	0.00145332	0	0.00431985	0	7.81819e-05	0.00187252	0	0	0	0.000761065	0	0.00666218	0	0	0	0	0
PSG5	0.00046611	0	0	0.00337148	0.00369266	0	0	0	0.000357476	0	0.000427834	0	0	0.00248375	0	0.000979411	0	0.00344155	0.000587847	0.000593672	0.000814362	0	0.00126838	0	0	0	0	0	0.00238286	0	0	0.00152281	0.000908734	0	0	0	0.00061525	0	0	0	0.00104456	0	0	0	0	0	0.000206406	0
PSG4	0	0.00095163	0.00228545	0.00124207	0.0068172	0.00921053	0	0.00256866	0.00998333	0.000521206	0.00234611	0	0	0	0.00130543	0.00289082	0	0.00433791	0.0119332	0.00402125	0.00658555	0.000908026	0	0.000920818	0	0	0	0	0.0268044	0.00415276	0	0.0107739	0.00147075	0	0	0.00114568	0.00452913	0	0	0.0150171	0.00199637	0	0.00531045	0	0.00268039	0	0.00366364	0
PSG9	0.00225809	0.0162114	0.00119631	0.0139758	0.0102181	0.00613997	0.00194279	0.00307872	0.00498582	0.00422988	0.010318	0.00642123	0	0.00452353	0.0253138	0.0095802	0	0.00475575	0.00976799	0.00161568	0.00608477	0.00326524	0.00894677	0.00551814	0	0.00669782	0	0	0.020662	0.00213207	0	0.0122244	0.0145765	0.00658068	0	0.00464185	0.00397452	0.00171576	0	0	0.00770778	0.0063256	0.0143152	0.00380184	0.0116997	0.00423498	0.00385607	0
CD177	0	0	0	0.00146175	0.000787767	0	0	0.00208168	0.000417622	0	0	0	0	0	0	0	0	0	0	0	0	0	0	0	0	0	0	0	0	0	0	0.000756208	0.000486462	0	0	0	0	0	0	0	0	0	0	0	0	0	0	0
TEX101	0.0011039	0.00402442	0.00135066	0.00499164	0.00203518	0.0136191	0.00329736	0.00810978	0.0026777	0.000284173	0.0028885	0.00123629	0.0119457	0	0.00747642	0.00248841	0	0.00427386	0.00220423	0.00290776	0.00599337	0.00455713	0.00988115	0.00242921	0.00321411	0	0	0	0.0107679	0.00189142	0.00355858	0.00986115	0.0013069	0.00316131	0	0.0105269	0.00454156	0.00110093	0	0	0.00150296	0	0.00693824	0.00134077	0	0.00445717	0.00476693	0
LYPD3	0.000954356	0	0.00102416	0	0.0017901	0.00199477	0.00116991	0.00504199	0.000710276	0	0	0	0	0	0	0.00252334	0	0.00143668	0.00194753	0.000824264	0.00405434	0.00461731	0	0.00659735	0	0.00197201	0	0.00255655	0.00460886	0	0	0.00225657	0.00174699	0	0	0	0.000692679	0.00198956	0	0.0181373	0.010683	0	0.00595948	0	0	0	0	0
PHLDB3	0.0420991	0.0763603	0.0358569	0.0644078	0.0498987	0.0558948	0.0534874	0.0727101	0.0474145	0.0235815	0.0415187	0.0442916	0.0513332	0.075796	0.0918571	0.0636842	0	0.0535761	0.0454355	0.0537721	0.0414865	0.0537905	0.0293493	0.0222261	0.045346	0.0426428	0.204023	0.0274025	0.0858255	0.069263	0.061266	0.067101	0.0454601	0.0292701	0.0334195	0.0534314	0.0744485	0.0584176	0	0.123844	0.0615242	0.0291959	0.0443707	0.0638079	0.034855	0.0621012	0.0492794	0
ETHE1	0.0203209	0.00889448	0.022211	0.0525249	0.0196847	0.0284595	0.0276322	0.0288196	0.0364376	0.0161872	0.0272408	0.0238687	0.0243751	0.0117101	0.016751	0.0357206	0	0.0303175	0.0258898	0.0470789	0.0304252	0.0129753	0.0386418	0.03264	0.0236497	0.0315388	0	0.0387048	0.019726	0.0320501	0.0398515	0.026497	0.0246482	0.0259976	0.0389774	0.0370251	0.0358719	0.0530232	0	0.0495862	0.0295185	0.012424	0.0367663	0.0289607	0.0481192	0.017271	0.0124325	0.0781122
ZNF575	0.00954597	0.000388801	0.00338937	0.0206885	0.00410784	0.00579542	0.00429213	0.0154734	0.00729449	0.0065651	0.00804349	0.00160549	0.0065074	0.00663772	0.00219633	0.0128657	0	0.00910319	0.0017613	0.00454347	0.00376577	0.00440525	0.00630616	0.0115004	0.00557662	0.00613202	0	0	0.00447175	0.00662225	0.00563788	0.00705755	0.0165472	0.00468125	0	0.00739839	0.00487714	0.00230982	0	0.00183462	0.00397626	0.00876314	0.00678865	0.0103559	0.00251928	0	0.00210433	0
XRCC1	0.0274126	0.0675466	0.0433865	0.0533438	0.0439056	0.023312	0.0328178	0.061632	0.0371704	0.029531	0.0408819	0.0293438	0.0347335	0.0703043	0.0987946	0.0513296	0	0.0506816	0.0377937	0.0513754	0.0420663	0.0292568	0.0201354	0.0372387	0.0320516	0.0491991	0	0.0580077	0.0499371	0.0382068	0.0499115	0.0467004	0.05464	0.0350663	0.0755828	0.0310122	0.0438135	0.0451766	0	0.0564368	0.0406037	0.0515359	0.0570995	0.0348921	0.0813834	0.0734426	0.0401988	0.0116798
L34079.1	0.00438581	0.000937972	0.00416479	0.00831235	0.00417221	0.00116628	0.0159283	0.0110372	0.00404447	0.0048024	0.00122411	0.00964499	0.001481	0.00442826	0.003415	0.010612	0	0.0120791	0.0103459	0.00854678	0.00678753	0.00384476	0	0	0	0	0	0.016401	0.00768668	0.00549665	0.00829332	0.00660694	0.0067082	0.00117275	0	0.000326468	0.007882	0.00919468	0	0.00521624	0.00130029	0.00676088	0.00393679	0.0130227	0.00435775	0.016927	0.00298973	0
PINLYP	0.0130083	0.00587972	0.0181491	0.0261823	0.0215071	0.00558235	0.0152981	0.00975231	0.0263271	0.00845012	0.00540867	0.00118829	0.0163808	0.0408936	0.00185017	0.0364276	0	0.0285231	0.0108655	0.0182203	0.0103262	0.00293561	0.00634977	0.0164848	0.000945434	0.00891525	0	0.00699249	0.0244037	0.0108201	0.00474678	0.0102957	0.00666856	0.00849308	0.00746873	0.00461693	0.0139757	0.0143105	0	0.0142587	0.0200082	0.012441	0.0528611	0.013789	0	0.0102171	0.0101033	0.238399
IRGQ	0	0	0	0	0	0	0.00612374	0	0.00475204	0.0015762	0.00097588	0.000268115	0.0015153	0	0	0.00460024	0	0.00546407	0.00941407	0.000157756	0	0.000291731	0.00229136	0	0.000712021	0.000520198	0	0	0	0.00354774	0	0.00313034	0.00443472	0.0142287	0.00571218	0.00117757	0	0	0	0.00618794	0	0	0.00399148	0	0.0010173	0	0.000365374	0
SRRM5	0.00382322	0.000385885	0.0143598	0.0106109	0.00307141	0.0089782	0.0187231	0.00476219	0.00734093	0.00132334	0.00371834	0.00328311	0.0115619	0.0292311	0.0113128	0.017595	0	0.0129745	0.00943361	0.00417832	0.00662429	0.0112783	0.00941919	0.00489453	0.00801217	0.00377284	0	0.00957443	0.00796677	0	0.0193933	0.0220338	0.00519682	0.0111345	0	0.0142388	0.0109004	0.00675268	0	0.00695367	0.0141971	0.00652329	0.0152615	0.0146601	0	0	0.00405179	0
ZNF428	0.112863	0.0692308	0.0635713	0.159244	0.13644	0.0798748	0.155281	0.137201	0.139606	0.0433446	0.0995473	0.0713472	0.0911792	0.1872	0.083744	0.166899	0	0.139854	0.161644	0.116035	0.131772	0.0678531	0.0753823	0.121928	0.105388	0.0943586	0.0963694	0.0610306	0.0910641	0.0849377	0.111262	0.142954	0.0843317	0.0945114	0.081443	0.0803143	0.0760607	0.0665177	0	0.125098	0.134243	0.0916821	0.199025	0.0924906	0.0908753	0.0876784	0.0548298	0.0600844
CADM4	0.108321	0.0993203	0.0688971	0.13985	0.140517	0.0951822	0.109373	0.0996493	0.112024	0.0553736	0.0956117	0.0636094	0.104297	0.135484	0.086916	0.107392	0.161982	0.135801	0.136372	0.129095	0.116035	0.0633409	0.0985592	0.0719177	0.0902933	0.0772294	0	0.0996987	0.147092	0.132611	0.149828	0.128233	0.10869	0.0833315	0.136328	0.0659992	0.119434	0.0968843	0.987336	0.0942088	0.123851	0.0871744	0.187103	0.149835	0.154136	0.0723705	0.0526326	0.0842615
PLAUR	0.00589921	0.00201501	0.0202587	0.0557313	0.0324345	0.0103497	0.0173232	0.0168509	0.0225118	0.00690276	0.00320281	0.00968371	0.0028317	0.0215839	0.0114344	0.0216271	0	0.0398429	0.0184823	0.0189713	0.025384	0.0123557	0.00366524	0.014334	0.00511258	0.00984662	0	0.0254629	0.0199395	0.0232345	0.0146136	0.0149042	0.0107999	0.0267991	0	0.00781298	0.0106191	0.0125637	0	0.0128917	0.0174988	0.0126758	0.0528014	0.0187871	0.0212661	0.0225042	0.0115187	0.0301879
IRGC	0	0	0	0	0.000621668	0	0	0	0	0	0	0	0	0	0	0	0	0	0	0	0	0	0	0	0	0	0	0	0.00366751	0.00302659	0	0	0	0	0	0	0	0	0	0	0	0	0	0	0	0	0	0
SMG9	0.12243	0.0773066	0.0762695	0.119323	0.105867	0.0720496	0.143579	0.106224	0.0851818	0.0870747	0.0749312	0.0780435	0.0979979	0.108889	0.180773	0.0771653	0.539992	0.0991636	0.0758431	0.0844772	0.0883153	0.0678852	0.08005	0.0585065	0.0645579	0.0847303	0.348386	0.116684	0.11294	0.120405	0.162924	0.107638	0.175475	0.121031	0.0613144	0.0669993	0.116631	0.0965855	0	0.136897	0.0882544	0.155755	0.0973361	0.139589	0.121704	0.0368127	0.0648172	0.0116798
KCNN4	0.0026447	0	0.000839943	0.00346491	0.00591207	0.00252861	0.0140571	0.00366737	0.00478175	0.0125541	0.00944394	0.00759681	0.00101763	0.0126992	0	0.00211578	0	0.000358457	0.00113669	0.00355444	0.0025492	0.00638072	0	0.00951	0.00325124	0.00387937	0	0.0140132	0.0107892	0	0	0.00333204	0.00261588	0.00216928	0	0.00510922	0.00466788	0.00198956	0	0.0102285	0	0.0135465	0	0	0	0.00104584	0.000563743	0
LYPD5	0.0500218	0.0323425	0.0535383	0.0521393	0.0436886	0.0375365	0.0944967	0.0474386	0.0462277	0.0374344	0.0244789	0.0327303	0.0571103	0.0538222	0.0467426	0.0530082	0	0.05347	0.047415	0.0598895	0.0506992	0.0368253	0.0407156	0.05072	0.0266549	0.0444235	0	0.0369271	0.025273	0.0426157	0.0466794	0.0689596	0.0463467	0.0422149	0.0453844	0.0238952	0.0566568	0.0221395	0	0.0534777	0.039012	0.0502917	0.0496249	0.0522576	0.0601939	0.028067	0.044634	0.0600844
ZNF283	0.114279	0.0602602	0.0737697	0.119054	0.0876192	0.108149	0.085071	0.102498	0.0558576	0.0458316	0.054979	0.0681188	0.0704989	0.0593759	0.0664786	0.0840906	0	0.0859727	0.0806014	0.0424204	0.0459187	0.0463688	0.0386009	0.0512045	0.0659035	0.0653568	0.204974	0.0821965	0.119106	0.0794088	0.103364	0.0967605	0.0762469	0.0597128	0.12409	0.061035	0.0728442	0.0731728	0	0.0984727	0.0681977	0.105777	0.115214	0.0592471	0.098181	0.0493972	0.0434501	0.0863706
ZNF404	0.0350336	0.0195545	0.0262038	0.0459865	0.0365943	0.0384575	0.039289	0.0405966	0.0337769	0.019291	0.0156409	0.0188666	0.0252369	0.0284515	0.0187179	0.023367	0	0.0163566	0.0395984	0.0251623	0.0266929	0.0191028	0.0236057	0.0248563	0.0133209	0.0163484	0	0.0853976	0.0438817	0.07035	0.0462409	0.0307524	0.0375098	0.0215479	0.00739274	0.0222759	0.0220909	0.0165147	0	0.0142352	0.0339808	0.0202914	0.0153738	0.047515	0.0214877	0.0157254	0.0215292	0
ZNF45	0.0122368	0.0148088	0.0214813	0.0456549	0.0321042	0.0146023	0.0159711	0.0310538	0.0248198	0.028113	0.0227506	0.0113538	0.0290454	0.04219	0.0134184	0.0262218	0	0.0424704	0.0268109	0.0169576	0.034836	0.0183125	0.0279189	0.0191027	0.00709905	0.0150264	0	0.0127202	0.0429481	0.0404261	0	0.025482	0.0199522	0.0245137	0.0193058	0.0140689	0.0133659	0.021774	0	0.0390237	0.037297	0.0151757	0.0481894	0.015674	0.0225542	0.0182796	0.0128242	0
ZNF221	0.0193375	0.0360527	0.0132869	0.0295643	0.00988599	0.017298	0.0241892	0.0100566	0.0112937	0.0199915	0.0185591	0.0293883	0.0105334	0.0126333	0.0158817	0.0157171	0.0804392	0.0225	0.0163057	0.0104693	0.0140832	0.0118311	0.0104291	0.0166458	0.0100071	0.0113083	0	0.0282278	0.0202519	0.0160909	0.0623271	0.0132845	0.0269562	0.0194177	0.0282906	0.0205493	0.00976249	0.0499132	0	0.012602	0.0084428	0.0212521	0.0369351	0.0151919	0.0348143	0.0191624	0.00726479	0.0301879
ZNF155	0.181652	0.180083	0.113883	0.109705	0.116255	0.109905	0.142682	0.112136	0.0780584	0.092662	0.108301	0.162106	0.144081	0.0804769	0.08303	0.0972399	0	0.0809161	0.083558	0.0948669	0.0709078	0.0781597	0.111079	0.0752429	0.0698233	0.0949224	0	0.210877	0.11312	0.137762	0.219561	0.0747828	0.156421	0.121834	0.135839	0.118064	0.0817049	0.166936	1.03084	0.146572	0.0964906	0.140338	0.117703	0.127024	0.152581	0.138294	0.0572839	0.125035
ZNF230	0.017938	0.00175375	0.0124898	0.0135609	0.00822609	0.021765	0.0197345	0.0198962	0.0190169	0.0058634	0.00581776	0.00329568	0.00954917	0.0253683	0.00408555	0.0223485	0	0.0191448	0.0188025	0.00599715	0.0125335	0.014769	0.00903203	0.0148525	0.0115114	0.0111133	0	0.00320756	0.0101124	0.0136834	0.029938	0.0153314	0.019635	0.002854	0.0154947	0.0114216	0.0141672	0.00607354	0	0.0132084	0.00972781	0.00632779	0.0467613	0.0223649	0.0211134	0.00606991	0.00461003	0
AC067968.1	0.0162787	0.0488973	0.0134885	0.0104497	0.0134422	0.00763423	0.0199416	0.030908	0.0154366	0.00698108	0.012688	0.00875232	0.0179576	0.005977	0.0178219	0.00885036	0	0.0176036	0.0246847	0.0119985	0.0170741	0.0241354	0.00492045	0.00884194	0.0108119	0.0381976	0	0.0284356	0.0142171	0.0143378	0.0038272	0.021412	0.0176788	0.00751195	0.0166681	0.00757315	0.0113128	0.0135016	0	0.00913112	0.0176406	0.0196608	0.0276651	0.00990348	0.00814548	0.0161132	0.00601889	0
ZNF284	0.0030916	0.00638917	0.00250024	0.0059611	0.0171604	0.00386088	0.00568489	0.0113241	0.00944925	0.00243897	0.00522128	0.00529334	0.00549415	0.0256461	0.00227461	0.00893437	0	0.014382	0.00433054	0.00404649	0.0128805	0.0051647	0.00118045	0.00365914	0.0032707	0.00374255	0	0.0277223	0.0109583	0.00493425	0.0252411	0.00447268	0.00930413	0.00280918	0.0301277	0.00586932	0.00516564	0.0112735	0	0.00478432	0.00735772	0.00746439	0.0249356	0.00880058	0.000974572	0.00517399	0.00302616	0
ZNF224	0.083858	0.0950789	0.055083	0.100751	0.0732976	0.103537	0.0994983	0.0756613	0.0914186	0.059182	0.0679182	0.095636	0.093309	0.0944453	0.0589676	0.0957694	0	0.107442	0.0829286	0.0816577	0.0696457	0.0504509	0.0898423	0.0883852	0.0660336	0.062147	0	0.0944398	0.122264	0.112911	0.0931886	0.118789	0.0946669	0.0679894	0.088145	0.0714165	0.0723155	0.0802876	0	0.0984992	0.0880362	0.110117	0.166276	0.0813029	0.119498	0.0755649	0.0379242	0.0301879
ZNF225	0.013091	0.0077495	0.010782	0.031977	0.02204	0.0173535	0.0111855	0.019386	0.0130118	0.00957938	0.00994239	0.0218232	0.00983179	0.0135316	0.0377696	0.00328481	0	0.00699335	0.019646	0.0122756	0.0194785	0.0139177	0.00409498	0.0215813	0.0116421	0.0135337	0	0	0.00824405	0.014093	0.0194133	0.0196726	0.0196833	0.00937466	0	0.0108547	0.00834117	0.00773913	0	0.00703314	0.0135493	0.00559228	0.0230357	0.00236943	0.0275276	0.00496437	0.00922741	0
ZNF234	0.0250062	0.0179548	0.0213561	0.0197939	0.0118039	0.0203762	0.0262606	0.0386277	0.0279077	0.0195756	0.0187857	0.0245311	0.0205716	0.0348646	0.00671745	0.0466794	0	0.0230541	0.029443	0.0228683	0.0389365	0.0179414	0.0222235	0.0164345	0.0316486	0.0297567	0	0.0381574	0.0398297	0.024251	0.0395069	0.0340344	0.0179998	0.0110014	0.0260953	0.0180107	0.0192048	0.0356621	0	0.0399796	0.0250749	0.044147	0.0301662	0.0179936	0.0363883	0.00588864	0.0204554	0.0116798
ZNF226	0.113838	0.0675173	0.0404407	0.0854417	0.0795125	0.0691622	0.0581442	0.0950234	0.0654096	0.0380676	0.0510993	0.11107	0.0701025	0.0780012	0.110407	0.0830112	0.276249	0.0840733	0.0691151	0.0506925	0.0612941	0.0411958	0.0813557	0.0393908	0.0689413	0.0932557	0	0.0748895	0.104105	0.0668945	0.0426882	0.0927899	0.0939602	0.0478388	0.108447	0.064648	0.0606451	0.0482208	0	0.0868703	0.0714213	0.0690789	0.109018	0.0798425	0.0928104	0.050512	0.0597843	0.232483
ZNF227	0.0439514	0.044751	0.0361719	0.0790294	0.0686048	0.0638164	0.0781204	0.058256	0.0462037	0.0435394	0.0411122	0.0483341	0.0380359	0.0596635	0.0888224	0.0728631	0	0.0390456	0.0523073	0.0464077	0.0425659	0.0366061	0.0495	0.0315084	0.0338712	0.030716	0	0.0995602	0.0860041	0.0650804	0.0663141	0.0583813	0.061552	0.0520948	0.0925036	0.0501019	0.036145	0.0849944	0	0.0386911	0.035833	0.066589	0.05482	0.0708327	0.0491655	0.0147259	0.029754	0.0329632
ZNF235	0.190423	0.19202	0.146409	0.198929	0.173511	0.138384	0.128751	0.157214	0.13173	0.138931	0.12825	0.15515	0.159878	0.128586	0.200896	0.167801	0.174805	0.162122	0.134169	0.148797	0.132573	0.113585	0.172373	0.120665	0.128763	0.231508	0.135831	0.288736	0.262827	0.171725	0.175528	0.227141	0.191874	0.139335	0.224898	0.146782	0.155274	0.172811	0	0.16489	0.139446	0.248956	0.229747	0.161351	0.151649	0.138806	0.119553	0.187513
ZNF233	0.0188865	0.0486184	0.0341283	0.0489304	0.0352815	0.0207959	0.0435921	0.0306617	0.0386658	0.0234865	0.0197853	0.0243885	0.0358474	0.0322039	0.0433639	0.0636601	0	0.042165	0.0462589	0.0381578	0.0332869	0.0323581	0.0144574	0.0254203	0.0294257	0.0285716	0	0.0393186	0.0317755	0.0451361	0.0414861	0.0391156	0.0508354	0.0420571	0.024793	0.0218965	0.0275993	0.0278944	0	0.0576695	0.0321962	0.033869	0.0801783	0.0231626	0.0421908	0.031623	0.0219249	0
ZNF112	0.0414173	0.0123968	0.00769794	0.0103343	0.0165632	0.00939756	0.0144331	0.0138542	0.0110086	0.00486281	0.0118015	0.0053658	0.00819484	0.0109853	0.00338274	0.0134565	0	0.00812461	0.0148467	0.0109287	0.0134933	0.00990778	0.015186	0.008996	0.00916178	0.020051	0	0	0.00388883	0.0142279	0.0158298	0.0163136	0.0106638	0.00365759	0	0.0101809	0.0193858	0.00997746	0	0.0202477	0.0145046	0.0149624	0.0034592	0.0205076	0.0126672	0	0.0053881	0
AC245748.1	0.0148365	0.0100712	0.00483438	0.0124942	0.0102956	0.0233161	0.0155409	0.0084897	0.0103211	0.0102291	0.00972773	0.00907487	0.0217735	0.0070056	0.0042986	0.00962871	0	0.0153323	0.00407353	0.00780686	0.00365385	0.00960167	0.0206735	0.0100173	0.00272494	0.0259601	0	0.0146011	0.0151213	0.0177707	0.025567	0.0156459	0.0131559	0.00512999	0.0299021	0.00556772	0.00448205	0.0123544	0	0.0147199	0.0199305	0.0138964	0.0154006	0.00431648	0.0010173	0	0.00743253	0.0733658
ZNF229	0.0440288	0.0329087	0.0275992	0.0492553	0.0279389	0.0496445	0.0659076	0.0324731	0.0378978	0.0246243	0.0387149	0.0199663	0.0245644	0.0297496	0.0229853	0.0220162	0	0.035592	0.0545822	0.0225043	0.0200739	0.0388715	0.0180419	0.0494243	0.0362762	0.0144224	0	0.0325855	0.0325101	0.0330379	0.0313381	0.0286627	0.0314067	0.0628557	0.00414309	0.0335218	0.0318276	0.0289388	0	0.039749	0.046105	0.0272199	0.0337696	0.0243769	0.0235345	0.0523629	0.0424305	0.0356086
ZNF180	0.0314346	0.0393555	0.0258727	0.0297214	0.0262103	0.038178	0.0368253	0.0295848	0.0310401	0.0228809	0.0306028	0.013748	0.0436466	0.0440716	0.0271965	0.0192781	0	0.0340677	0.0289847	0.0385058	0.0372888	0.012894	0.0213397	0.0177976	0.023846	0.0828288	0	0.0534122	0.0286723	0.0358408	0.0568478	0.0141816	0.0336184	0.0333407	0.0249364	0.01694	0.0259803	0.0244895	0	0.0218263	0.0340562	0.0128247	0.04785	0.00549729	0.0103442	0.0262362	0.0229127	0.0524325
CEACAM20	0	0	0	0	0	0	0.00369456	0	0.000592277	0	0	0	0	0	0	0.00259288	0	0.00133128	0	0	0	0	0	0	0	0	0	0	0.00142966	0.00170036	0	0	0	0	0	0.00213328	0	0	0	0	0.000730579	0	0	0	0	0.00179889	0.000151499	0
IGSF23	0	0	0.000988254	0.00836801	0.0123923	0.00841139	0.00107256	0	0.00486177	0.00162068	0.0020399	0.000910085	0.000982104	0	0.00717005	0.0057304	0	0.00131614	0.000387218	0.00246564	0.00745382	0.00078466	0	0.00225624	0	0	0	0	0.00408576	0.00505102	0	0.00079894	0.000300839	0	0	0.00189022	0.00140971	0.000576685	0	0	0.00052362	0	0.00270973	0	0	0.003187	0.00219174	0
PVR	0.0617816	0.0249039	0.0205393	0.0454609	0.049638	0.0249055	0.0258329	0.0522496	0.0353419	0.062264	0.0280874	0.036822	0.0387974	0.0374086	0.0495696	0.0555871	0	0.0514693	0.0391261	0.0413793	0.0373525	0.0351654	0.0284692	0.0451154	0.0442321	0.0250675	0.0489565	0.031785	0.054463	0.0352281	0.0530819	0.0393208	0.0586229	0.0396453	0.0360107	0.0466085	0.0245672	0.031084	0	0.0385328	0.0417524	0.0390448	0.06496	0.026943	0.0381633	0.0388574	0.0250484	0.0116798
CEACAM19	0.146349	0.160693	0.0791107	0.106726	0.0966188	0.0714124	0.0968992	0.110797	0.0759582	0.0603347	0.0655973	0.146198	0.118672	0.106244	0.167847	0.0974441	0.635641	0.1441	0.0884473	0.113535	0.0801991	0.0874612	0.0792292	0.067457	0.0757026	0.0850072	0.139962	0.140448	0.147643	0.125554	0.112265	0.108347	0.129286	0.0609452	0.10372	0.0666133	0.104024	0.112681	1.58578	0.107745	0.0890815	0.116775	0.116634	0.0986588	0.0956129	0.1939	0.0575945	0.0693223
CEACAM16	0	0	0.000832502	0.00171606	0	0	0	0	0	0	0	0	0	0	0	0	0	0	0.000854089	0	0	0.000180295	0	0.00201985	0.000207535	0	0	0	0.000821784	0	0	0	0	0	0	0	0	0	0	0	0	0	0	0	0	0	0	0
BCL3	0.00664096	0.00397693	0.00532014	0.011323	0.0066374	0.00560464	0.011111	0.0133465	0.00469218	0.0085439	0.00566418	0.00537504	0.00628107	0.0082999	0.00722136	0.0135612	0	0.00609102	0.00578959	0.013288	0.00863557	0.00318834	0.00160781	0.00312569	0.0189199	0.0195014	0	0	0.00343285	0.00230444	0.00791754	0.0172723	0.00621892	0.00353632	0.00744711	0.00360611	0.00552895	0.00573569	0	0.00873999	0.00433772	0.0106338	0.00244284	0.0158072	0.01598	0.00839181	0.00307813	0
CBLC	0.00175653	0	0.000623265	0.013599	0.00374165	0.0054406	0.00336175	0.00709334	0.00596572	0.0016575	0.00172052	0.00128765	0.00238553	0.00403525	0.00912345	0.00860818	0	0.00869766	0.0059753	0.00553493	0.00216446	0.00114058	0.0116567	0.00591913	0.000923692	0	0	0.012144	0.0132123	0.00216261	0	0.00174532	0.00733193	0.000375462	0.0104646	0.000451169	0.00325925	0.00523932	0	0.00176028	0.00152474	0	0.00248525	0	0.0100026	0.00573477	0.00389123	0
BCAM	0.00328722	0.00849873	0.00381049	0.00271847	0.00361231	0.00100267	0.0037151	0.0117886	0.00514969	0	0.0023609	0.0170158	0.00553686	0	0.0180464	0.00108281	0	0.000545097	0.00606463	0.0066029	0.00866562	0.000916099	0.00600835	0.0202376	0.00696091	0.00657729	0	0.000884111	0.00295269	0	0.0140671	0.00369062	0.0125399	0.00257927	0.00906865	0.00249764	0.00768596	0.00909214	0	0.0047394	0.00931548	0.00353093	0.00202177	0.00960312	0.00590681	0.00581815	0.0024125	0
NECTIN2	0.0817949	0.0615094	0.0579833	0.0879712	0.0880062	0.043233	0.0423265	0.0803918	0.070821	0.0573874	0.0562673	0.100391	0.0814586	0.0688028	0.0827634	0.102632	0	0.0714975	0.0640959	0.0759384	0.10193	0.0442768	0.10182	0.0617293	0.0974134	0.0765055	0.0489565	0.0824202	0.0747143	0.0594216	0.0668879	0.0883623	0.0977396	0.0619338	0.0351773	0.0645639	0.0675966	0.0805454	0	0.0817195	0.101215	0.0569071	0.096103	0.0763648	0.0431091	0.0373744	0.0684586	0.0301879
TOMM40	0.0522093	0.10033	0.0572492	0.0942388	0.0585247	0.0515408	0.0682522	0.0940611	0.0871032	0.0310462	0.0702826	0.0624067	0.0907582	0.079905	0.0780719	0.0924963	0	0.0673686	0.0885419	0.0783216	0.0998251	0.0481135	0.0416135	0.107169	0.0522159	0.0714824	0	0.0975264	0.110373	0.0638863	0.133236	0.12297	0.111381	0.0392615	0.0530331	0.0519881	0.096108	0.0517611	0	0.0738794	0.0756107	0.0708649	0.116152	0.0946113	0.055406	0.0448933	0.0456131	0.313919
APOE	0.0583144	0.071948	0.0324666	0.0598862	0.0452353	0.0642182	0.127759	0.101424	0.0536499	0.0333459	0.0384609	0.0847304	0.0510895	0.0351536	0.0617004	0.0329008	0	0.0221244	0.0523355	0.04432	0.0399532	0.0422006	0.117934	0.0234896	0.0706982	0.0322394	0	0.0921769	0.0754022	0.0727187	0.202314	0.0826587	0.155764	0.0333647	0.120233	0.0507997	0.0424847	0.0790306	0.987336	0.041087	0.0193668	0.10363	0.0704981	0.0498858	0.0904146	0.0478072	0.0541042	0.0842615
APOC1	0.00308669	0.00384911	0.00251037	0.0123444	0.00664263	0.00897074	0.00581359	0.00351857	0.00336307	0.00145686	0.00148217	0.0109261	0.00228229	0	0	0.00274728	0	0.00780632	0.0016053	0.00388099	0.00231425	0.0020756	0	0.00210516	0.0022845	0.00399804	0	0	0.00864591	0.00478814	0.00591991	0.00167857	0.00465329	0.00133735	0	0.00197243	0.00187487	0.0110635	0	0.00666917	0.00359421	0	0	0	0.00325074	0.000706144	0.000738168	0
CLPTM1	0.120815	0.095217	0.11441	0.172432	0.122645	0.11391	0.200728	0.146581	0.100054	0.0859574	0.0989921	0.0992399	0.162117	0.15515	0.191024	0.134248	0	0.122991	0.170735	0.125417	0.134995	0.0690408	0.13262	0.0709599	0.118856	0.136141	0.0963694	0.146691	0.145143	0.150299	0.215191	0.136902	0.187496	0.0924072	0.063696	0.102373	0.131512	0.197102	0	0.113517	0.0978201	0.146447	0.206927	0.143178	0.16358	0.0914299	0.0894396	0
RELB	0.00316374	0.0115122	0.00940244	0.0237515	0.014849	0.00139688	0.0026329	0.00574639	0.00880373	0.00343726	0.00594164	0	0.0157564	0.0306501	0.0018733	0.0138794	0	0.00894541	0.00281637	0.0120925	0.0204296	0.00307824	0.00202545	0.0218884	0.00421264	0.00435938	0	0.0169125	0.0232072	0.00165786	0.0119388	0.013741	0.00335427	0.00169622	0	0.00169971	0.00212814	0.00122959	0	0.0127816	0.0182253	0	0.00328919	0	0	0.0169949	0.0023514	0
CLASRP	0.125098	0.194937	0.128554	0.158797	0.135111	0.11822	0.157124	0.128848	0.108242	0.0855304	0.0865482	0.119418	0.14071	0.172153	0.173721	0.146685	0.115877	0.156894	0.122357	0.121481	0.1048	0.0902761	0.14831	0.0904565	0.092515	0.155464	0.0489565	0.154341	0.110335	0.173947	0.261287	0.130401	0.187745	0.115785	0.107457	0.124405	0.136352	0.143328	0	0.140656	0.142939	0.158565	0.182368	0.134643	0.149762	0.131804	0.0849095	0.0356086
ZNF296	0.00787023	0.0296184	0.00478892	0.000623545	0.00231442	0.00351469	0	0.00358523	0.00393585	0	0.00285369	0.00448356	0.0127317	0.00402714	0	0	0	0.00300498	0.00560538	0.00936064	0.00149988	0.00269303	0.00542134	0.00396311	0.00348178	0.00355247	0	0.0376542	0.00156784	0.00852725	0.00596975	0.0124606	0.00551217	0.00289291	0.00172975	0.00476509	0.000946057	0.0105143	0	0	0.00270742	0	0.0104683	0	0	0	0	0
GEMIN7	0	0	0.000295569	0	0	0	0	0	0.000414775	0	0	0	0	0	0	0	0	0	0.0013595	0.00280607	0.00151281	0	0	0	0	0	0	0	0	0	0	0	0	0.00141365	0	0	0	0	0	0	0	0	0	0	0	0	0	0
MARK4	0.204474	0.226526	0.192555	0.25506	0.230278	0.155722	0.199245	0.179077	0.167534	0.142758	0.12602	0.165296	0.207965	0.218814	0.3018	0.220456	0.430978	0.23251	0.164319	0.212139	0.184939	0.147548	0.255834	0.129515	0.135754	0.16518	0.142571	0.206728	0.20818	0.208991	0.30928	0.21212	0.240189	0.192496	0.261	0.178415	0.174462	0.234146	0.987336	0.219554	0.224969	0.223368	0.261271	0.250707	0.221085	0.202329	0.151255	0.202465
NKPD1	0.000877672	0.0043245	0.00685145	0.00176736	0.0060992	0.00648306	0.00300273	0.00251083	0.00444544	0	0.00172291	0.00298488	0.000288674	0.0111428	0.00985565	0.0321184	0	0.00216486	0.00532508	0.0114239	0.00585409	0.00152078	0	0.0104814	0.00235188	0.00682202	0	0	0.0112094	0.00183261	0	0.00879381	0	0.007827	0	0.00226158	0.00136272	0.00443877	0	0.000694869	0.00879609	0.00356811	0.0057995	0	0	0.00206501	0.00179789	0
TRAPPC6A	0.0322707	0.00754817	0.00911438	0.0310685	0.0119623	0.00868959	0.00623491	0.00770156	0.0145862	0.00239197	0.00533837	0.00430214	0.00840806	0.0364495	0.0316568	0.0207906	0	0.0189754	0.0133553	0.0205485	0.0190805	0.0253296	0.00692054	0.0250435	0.0349507	0.0100858	0	0.0157664	0.0268191	0.0195292	0.00334301	0.0138115	0.0168903	0.00657115	0.0277585	0.00853859	0.00899576	0.00549605	0	0.011356	0.0184671	0.00769688	0.0207068	0.00685764	0	0	0.0094344	0.0116798
EXOC3L2	0	0.0043507	0.00257155	0.012155	0.0140499	0.00411381	0.00943321	0.00444495	0.0108086	0.00294339	0.00488267	0.0017606	0.00309043	0.0215403	0.00479052	0.0265692	0	0.00977254	0.00638662	0.000878909	0.00386784	0.00613981	0.000860021	0.0161991	0.00105828	0.00468458	0	0	0.0193768	0.00174658	0.00627314	0.0120299	0.00454661	0.0122167	0	0.00391131	0.0070261	0.003496	0	0	0.00678192	0.0032494	0.0245011	0	0.00288378	0.00519144	0.00554776	0.244562
CKM	0.0105905	0.00273422	0.00599448	0.0146625	0.0117904	0.00401335	0.0132313	0.00418678	0.00404659	0.00466043	0.00305947	0.0108843	0.000520323	0.0100267	0.00418314	0.00667752	0	0.000777482	0.00634959	0	0	0	0.00460037	0.00499075	0.00364025	0.0110627	0	0	0.0170892	0.00794021	0	0.00825461	0.000489548	0.0101161	0	0.00160831	0.0078956	0.0108063	0	0.00235804	0.00409585	0	0.00572245	0.000720928	0.00640019	0	0.0010159	0
KLC3	0.00428786	0.0043026	0.00263516	0.00861789	0.00916074	0.00221551	0.0176063	0.000610285	0.00372555	0.00122621	0.000552454	0.0022201	0.00791431	0	0	0.00873498	0.161982	0.0036668	0.00426627	0.00780383	0.00343541	0.000866437	0	0.00130464	0.00341204	0.00493155	0	0.0103163	0.0100416	0.00130646	0.0184359	0.00737357	0.00941956	0.0042251	0	0.00321741	0.00671132	0.00763294	0	0.000411107	0.00553695	0	0.0181676	0	0.0069968	0.022604	0.0104704	0.246082
ERCC2	0.0544183	0.0428423	0.0316615	0.0831138	0.0519553	0.0530625	0.033444	0.0777809	0.0531981	0.0399841	0.0225624	0.0437372	0.0625595	0.0573665	0.0773194	0.0645698	0	0.0437389	0.036995	0.0668936	0.0731511	0.0200262	0.0652657	0.0381925	0.0345571	0.0661602	0.0963694	0.0443485	0.0753882	0.0264116	0.0373958	0.0820471	0.055105	0.0343176	0.0182159	0.0539197	0.0434031	0.0504012	0	0.0658053	0.0697064	0.053322	0.0884264	0.0777998	0.0297776	0.0192182	0.0610649	0.0570058
PPP1R13L	0.00814294	0.0251962	0.00602914	0.00904514	0.0047626	0.00454461	0.00120397	0.00560224	0.00338238	0.00243783	0.00264991	0.0141299	0.00872752	0.011721	0.00592149	0.00507968	0	0.0022981	0.000459898	0.000861612	0.00180419	0.00194987	0.00325674	0.00304622	0.000765396	0.000520198	0	0	0.00643316	0.00272265	0	0.00564966	0.000669642	0.00487337	0.0155238	0.00145308	0.00217509	0	0	0.0124356	0.00388873	0.0030175	0	0.00105636	0.0159595	0.00314019	0.00752459	0
CD3EAP	0.00162488	0.00969115	0.0126524	0.0380634	0.0246384	0.00929584	0.0169188	0.0286605	0.01892	0.00705164	0.0170025	0.00579253	0.00653182	0.0128548	0.00527147	0.0122463	0	0.0147494	0.0216102	0.0139247	0.012673	0.0102446	0.00245809	0.00817398	0.0349026	0	0	0	0.0339583	0.020641	0.0236301	0.00890004	0.0197136	0.00788081	0.0689347	0.0113189	0.0100566	0.016102	0	0.004727	0.0132412	0.0124157	0.0270398	0.016565	0.013952	0.0128799	0.00337348	0
ERCC1	0.084413	0.12807	0.082964	0.145676	0.141095	0.076624	0.0866846	0.117531	0.0991695	0.0726177	0.0558739	0.0874577	0.115918	0.152767	0.141304	0.11398	0.235595	0.117757	0.0819342	0.104763	0.133617	0.0582834	0.0756927	0.0653408	0.0380195	0.0884127	0.157438	0.0967882	0.117539	0.103853	0.0991271	0.0896774	0.111662	0.0846384	0.130259	0.0607251	0.0630578	0.11493	0	0.100425	0.111913	0.0903699	0.159688	0.0911451	0.0618893	0.159424	0.0799882	0.0368704
FOSB	0.00555628	0.00117893	0.00216391	0.00621326	0.00327134	0	0.00312512	0.00120565	0.000951078	0	0.000419401	0.00464037	0.00318391	0	0	0.00159889	0	0	0.0027312	0.00850723	0.00134679	0	0.00721591	0	0.00323183	0	0	0	0	0	0	0.00324815	0	0	0	0.000748182	0.00143815	0.00124543	0	0	0	0	0	0.00884068	0.00475004	0.00144329	0.00155427	0
RTN2	0.0597431	0.0753225	0.0509555	0.0658579	0.0558543	0.0506147	0.0655399	0.0669711	0.0514816	0.0399647	0.0309347	0.0596879	0.0696976	0.079492	0.0769668	0.104706	0	0.0580243	0.0618847	0.067807	0.0575285	0.0386112	0.0460387	0.0552657	0.0364979	0.0546502	0	0.0464275	0.0787497	0.0510019	0.116532	0.0673724	0.0840468	0.0527784	0.0339553	0.0788461	0.0738535	0.0508364	0	0.0779405	0.0561287	0.0807912	0.10719	0.0840685	0.0602542	0.0360754	0.027386	0
PPM1N	0.00503567	0.00315022	0.00545094	0.0136582	0.00726123	0.010092	0.0118395	0.00994742	0.00655657	0.0107849	0.0121943	0.00488944	0.000565077	0.0263239	0.0144832	0.0181962	0	0.0167078	0.00923827	0.00592076	0.0130486	0.00659107	0.00294601	0.00260787	0.00140028	0.00736615	0	0.0236559	0.0115962	0.00821504	0	0.0103208	0.0121554	0.00560018	0.0136055	0.00614274	0.0108575	0.0185305	0	0.00565273	0.0122974	0.00711846	0.0153019	0.0137014	0.00363263	0	0.00380253	0
VASP	0.0121659	0.0227513	0.0101601	0.0360542	0.018339	0.0163294	0.0235861	0.0110923	0.0202729	0.00704859	0.012453	0.0140674	0.0199304	0.0230697	0.0168871	0.0281654	0	0.0284478	0.0108317	0.0153563	0.0100274	0.0092466	0.0127317	0.014368	0.0098376	0.0253048	0	0.00519972	0.00673786	0.00552966	0.0204474	0.0166227	0.0200768	0.009928	0	0.0151256	0.0277664	0.0132779	0	0.0161736	0.0159066	0.0155509	0.018592	0.0405203	0.0607624	0.00178153	0.0100877	0
OPA3	0.0637506	0.0818998	0.0468318	0.0541454	0.060106	0.0280424	0.0187398	0.0591464	0.0485503	0.0639845	0.0247593	0.0225849	0.0439261	0.0825734	0.138172	0.0495013	0	0.0722899	0.0443139	0.0398578	0.0542862	0.0285546	0.0673349	0.0427579	0.028564	0.0465297	0	0.011776	0.028927	0.035761	0.0681837	0.034524	0.0830913	0.0502882	0.0695377	0.0607026	0.047559	0.0421222	0	0.0367525	0.0733025	0.0556441	0.0295935	0.0637576	0.01465	0.0976887	0.0497834	0.0301879
EML2	0.230186	0.263003	0.181457	0.246617	0.180815	0.190666	0.181567	0.19544	0.159495	0.115511	0.139463	0.178796	0.193791	0.217045	0.311526	0.229255	0.0804392	0.247029	0.192056	0.241039	0.228026	0.124363	0.231326	0.0998893	0.145854	0.210404	0	0.219351	0.217	0.250604	0.321225	0.206398	0.307993	0.145364	0.32493	0.181309	0.186529	0.250431	1.33807	0.246472	0.220205	0.246339	0.276435	0.237102	0.239341	0.16925	0.147716	0.139422
GIPR	0.00263684	0.00189499	0.0071089	0.0102959	0.00684648	0	0.000938221	0.0052924	0.00196124	0.000679087	0.00202945	0.00444147	0.00083636	0.0044014	0.00653754	0.00696807	0	0.00972924	0.00692097	0.00662903	0.00334494	0.00150008	0.00865855	0	0.00187734	0.0143325	0	0	0.00511751	0.00163271	0	0.00283403	0.0104951	0.000583389	0	0.00233527	0.00206809	0.00112599	0	0	0.0025372	0	0.00994347	0	0.00438637	0	0.00818944	0
SNRPD2	0.0688245	0.107777	0.0389339	0.10056	0.0695812	0.0536817	0.0665747	0.0826073	0.0437353	0.0521337	0.0301676	0.016128	0.0465724	0.0682876	0.046515	0.049107	0	0.0409126	0.0785343	0.0413052	0.0759046	0.0260382	0.0500559	0.0460042	0.0429403	0.0593763	0.20027	0.155636	0.0792731	0.0855274	0.113849	0.0660419	0.0683124	0.0250625	0.00428797	0.0262805	0.0479011	0.0463626	0.847975	0.051527	0.0353558	0.0783526	0.105678	0.05323	0.0632884	0.0656353	0.0159727	0.0524325
QPCTL	0.0279705	0.0642194	0.0370915	0.0602047	0.0390136	0.0215964	0.0271255	0.0456711	0.0469458	0.035207	0.0175507	0.029762	0.0266912	0.101677	0.0744125	0.0841847	0.226642	0.0960359	0.0416397	0.0478543	0.0476877	0.0401043	0.0496054	0.0371779	0.025254	0.0700968	0	0.0289368	0.0428296	0.0265254	0.0421203	0.0609526	0.0561214	0.0452112	0.0326056	0.0313323	0.0267832	0.0447814	0	0.0217902	0.0474456	0.0389228	0.066472	0.0360702	0.028098	0.0180218	0.0334041	0
FBXO46	0.0434258	0.0285199	0.0318526	0.0326895	0.0403382	0.0358713	0.0364024	0.045757	0.0325458	0.0232124	0.0242098	0.0286855	0.0329037	0.0502067	0.0278498	0.0372223	0	0.0341127	0.0307542	0.0464791	0.032446	0.0307753	0.0436293	0.0212091	0.0225714	0.0339637	0.294876	0.135579	0.0450409	0.0602179	0.0230512	0.0277382	0.0474508	0.0284063	0.00970075	0.0454697	0.0311873	0.0573206	0	0.0338024	0.0410987	0.00684739	0.053995	0.0366586	0.0604368	0.0614272	0.025189	0
BHMG1	0	0.00078296	0.00123424	0.0072306	0.00406959	0.00213359	0.00204144	0	0.00199985	0.000751815	0.00130252	0.00076838	0.000624281	0.00204983	0	0	0	0.00522124	0	0.00427247	0.00251674	0.0017914	0	0.00333543	0.000441095	0	0	0.00752949	0.00380479	0	0	0.00545828	0.000871089	0.000363345	0	0.00826911	0.00524108	0	0	0	0.00865576	0.00567677	0	0	0.000461053	0	0.0020724	0
SIX5	0.00171753	0	0	0	0.000984666	0	0	0.00138323	0.000574573	0	0	0	0.000999522	0	0	0	0	0	0	0	0	0.0023784	0	0	0.00207578	0	0	0	0	0.00156703	0	0	0	0	0	0	0	0	0	0	0	0	0	0	0	0	0	0
DMPK	0.0474797	0.111494	0.0723377	0.0787492	0.0908281	0.0672928	0.0880053	0.116398	0.06747	0.054536	0.0548581	0.0549964	0.1057	0.0760922	0.135227	0.0774387	0	0.105572	0.0674001	0.0991885	0.09061	0.056723	0.086821	0.0514696	0.0507094	0.0769489	0	0.06593	0.0991715	0.0772531	0.192189	0.0991861	0.0860102	0.0810249	0.0639367	0.0901602	0.0750745	0.0989996	1.79491	0.0420955	0.105034	0.10854	0.096004	0.117162	0.109803	0.0420405	0.0633474	0.0820682
AC011530.1	0	0	0.000458762	0	0.000786679	0	0.000688033	0	0.000887987	0.00105471	0.00032528	0	0	0	0	0.00240517	0	0	0	0.000791032	0	0	0	0	0	0	0	0	0	0	0	0	0	0	0	0	0.000259122	0	0	0	0	0	0	0	0	0	0	0
DMWD	0.00388023	0.00741068	0.0053927	0.0120436	0.0132308	0.00269549	0.00489384	0.00768755	0.00868095	0.00821109	0.0062129	0	0.00230224	0.00815318	0.0156559	0.00698181	0	0.00826282	0.00669788	0.00948971	0.0136742	0.00751911	0.00175307	0.0125681	0.000441095	0.00515721	0	0	0.0127859	0.00289682	0.00683192	0.00619108	0.00219192	0.00799236	0	0.00457091	0.00297458	0	0	0.00475194	0.0128246	0	0.00636789	0.00530584	0.0143366	0.0133927	0.00772251	0
RSPH6A	0.000727106	0	0.000778866	0.00951779	0.00633303	0.00542786	0.00722021	0.00388604	0.00355618	0.00202967	0.00297019	0.000252441	0.00437648	0.00669043	0.0218918	0.0062316	0	0.00350044	0.00546744	0.00229137	0.00148573	0.00407981	0.00308846	0.00209139	0.00066268	0	0	0.00596312	0.0016826	0.00426976	0	0.00399618	0.00249454	0.00321385	0.0042852	0.0032731	0.0019559	0	0	0	0.00191357	0.00626769	0	0.00935766	0.009262	0.015468	0.00506137	0
SYMPK	0.167681	0.215892	0.141373	0.214593	0.184046	0.185539	0.150089	0.189462	0.13666	0.137112	0.13833	0.166424	0.212697	0.175242	0.195533	0.170376	0.552087	0.204201	0.147761	0.203029	0.15698	0.14288	0.138697	0.102919	0.157453	0.213821	0.251061	0.23892	0.225351	0.210685	0.264748	0.177503	0.239816	0.11156	0.200194	0.17522	0.139196	0.195817	0	0.209209	0.16039	0.241936	0.262295	0.145942	0.163949	0.162197	0.109534	0
FOXA3	0	0.00162182	0.000852542	0	0.000604264	0.000403219	0	0	0.00111388	0	0	0.00103766	0	0	0	0	0	0	0	0	0	0	0	0.00104166	0	0.000765852	0	0	0.00225313	0	0	0	0	0.000420129	0.00936616	0.000805185	0.000772759	0	0	0	0.000937361	0	0.00255812	0	0	0	0.000332945	0
IRF2BP1	0.0121515	0.0157718	0.00969776	0.0197978	0.0168863	0.0112275	0.0467604	0.0514504	0.0235015	0.00942127	0.0208186	0.00721992	0.0354806	0.0328929	0.0293935	0.0108045	0	0.00750894	0.0478191	0.0204461	0.0178084	0.0134327	0.0141645	0.0406137	0.0372199	0.00713066	0	0.0179647	0.041975	0.00539016	0.0267303	0.0334803	0.0329616	0.0143518	0.05841	0.00953883	0.0151845	0.0169067	0	0.0219435	0.0228091	0.0109872	0.0103137	0.0273506	0.00989487	0.00949947	0.00999589	0
MYPOP	0.0378627	0.0686662	0.0474219	0.0635698	0.0386029	0.0462422	0.0718677	0.0623199	0.0519897	0.0366151	0.0266629	0.0322401	0.0210494	0.0532492	0.0435698	0.0748431	0.245191	0.0344023	0.0522474	0.0583842	0.058589	0.0360906	0.0390658	0.0199767	0.0298801	0.0292595	0.183215	0.0387715	0.0417904	0.0265239	0.10105	0.0500746	0.0864174	0.0316381	0.0466795	0.0337846	0.0360249	0.045662	0	0.0428114	0.036759	0.0347884	0.066999	0.0625656	0.029737	0.0344917	0.0331471	0.0301879
NANOS2	0	0	0	0	0	0.00195614	0.00180376	0	0.00031353	0	0	0	0	0	0	0	0	0	0	0	0	0	0	0	0	0	0	0	0	0	0	0	0	0	0	0	0	0	0	0	0	0	0	0	0	0	0	0
NOVA2	0.159368	0.168447	0.117828	0.144603	0.155954	0.135858	0.180094	0.142305	0.115754	0.119416	0.12562	0.144397	0.191058	0.125014	0.12831	0.10003	0.409201	0.137557	0.140999	0.158323	0.145939	0.0945893	0.147452	0.0737038	0.1649	0.145058	0.0963694	0.228249	0.165327	0.163915	0.205255	0.147948	0.181154	0.0782982	0.184795	0.120784	0.12542	0.1588	0	0.146131	0.113709	0.163178	0.221022	0.191873	0.1939	0.132232	0.0909334	0.154595
CCDC61	0.0205617	0.0192563	0.0163211	0.0521288	0.0343096	0.0228605	0.0157831	0.0322848	0.029724	0.0195972	0.0280158	0.00723418	0.0200901	0.0418258	0.0483002	0.0386466	0.245191	0.0489871	0.0280465	0.0310557	0.0275653	0.0229792	0.0150151	0.0228513	0.0202204	0.022861	0	0.0219387	0.0244484	0.0178854	0.0339344	0.0254127	0.0284828	0.0339703	0.00715243	0.0204761	0.0257427	0.0340038	0	0.0474212	0.0370562	0.0555863	0.0554802	0.010517	0.0163011	0.0209244	0.0270032	0
PGLYRP1	0.00494618	0.0104977	0.00549543	0.0244379	0.0237561	0.00101537	0.00209951	0.0113239	0.0235397	0	0.00518837	0.000568684	0.00161226	0.0496991	0.00746152	0.0160959	0	0.0183503	0.00650631	0.00650282	0.0120841	0.0150028	0	0.0252619	0.00221287	0	0	0.00319358	0.00876296	0.00341716	0.00640204	0.00895859	0.00710193	0.0129259	0	0.00442465	0.00980355	0	0	0.00271755	0.0267941	0.00688068	0.027656	0	0.00189254	0.0018036	0.0116873	0
IGFL4	0.262127	0.261167	0.190741	0.252817	0.303174	0.174399	0.24241	0.133366	0.182467	0.179986	0.148988	0.218249	0.196297	0.156817	0.210614	0.160574	0.564479	0.160808	0.190935	0.171459	0.200881	0.128372	0.228953	0.142437	0.187321	0.21677	0	0.421262	0.261299	0.250292	0.254172	0.16566	0.207807	0.225841	0.314293	0.19861	0.273333	0.170469	0.987336	0.171884	0.166244	0.243813	0.221254	0.300139	0.278274	0.195275	0.116758	0.206607
IGFL3	0	0	0.000375673	0.00472565	0	0	0	0.00101803	0.00133851	0	0	0	0	0.00125396	0.00964541	0	0	0	0	0	0	0	0	0.00263299	0	0	0	0	0.00395374	0.00464483	0	0	0	0	0	0	0.000809673	0.000507461	0	0	0	0	0	0	0	0	0.00234845	0
IGFL1	0	0	0	0	0	0	0	0	0	0	0	0	0.000749934	0	0	0	0	0.000669982	0	0	0	0.000502806	0	0	0.00243348	0	0	0	0.00097946	0	0	0.00168591	0	0	0	0	0.00120378	0	0	0	0	0	0	0	0	0	0.00051814	0
HIF3A	0.245286	0.237075	0.267206	0.237145	0.156908	0.235698	0.162158	0.298351	0.195573	0.0909612	0.193623	0.269624	0.124951	0.324978	0.387356	0.204034	0.171215	0.300921	0.195504	0.175569	0.211853	0.366292	0.197407	0.163056	0.119421	0.254283	0	0.165484	0.285052	0.317145	0.360771	0.395143	0.209074	0.13276	0.416782	0.160449	0.175819	0.214905	1.33807	0.251354	0.219438	0.369792	0.333609	0.124483	0.273426	0.236544	0.169169	0.103614
PPP5C	0.149891	0.138682	0.10702	0.156176	0.14349	0.15566	0.181124	0.17824	0.121127	0.094771	0.113479	0.111136	0.149554	0.1415	0.161877	0.127324	0	0.1107	0.141707	0.144355	0.120097	0.0985599	0.132015	0.104656	0.123304	0.121031	0	0.184642	0.188984	0.111534	0.211348	0.157671	0.225222	0.110117	0.165944	0.112591	0.116439	0.140371	0.987336	0.162145	0.115939	0.184273	0.174862	0.21154	0.173801	0.129365	0.0908126	0.267421
CCDC8	0	0	0	0	0.00134045	0	0	0	0	0.00205049	0	0.00165972	0	0	0	0	0	0	0	0	0	0	0	0	0	0	0	0	0.00220758	0	0	0	0	0	0	0	0	0.00298528	0	0	0	0	0	0	0.00237524	0	0.000501682	0
PNMA8C	0.0252405	0.0555405	0.0321412	0.0612691	0.045543	0.0402101	0.0428439	0.0252097	0.0445744	0.0149842	0.0256584	0.0163654	0.036638	0.043815	0.0371869	0.0544628	0	0.0331455	0.0630414	0.0383013	0.0275959	0.0216179	0.0293229	0.0293131	0.0425729	0.0390929	0	0.0298841	0.0689876	0.0261943	0.0332562	0.0427945	0.0288584	0.0229794	0.00564239	0.0274782	0.0352564	0.0485954	0	0.0482597	0.0382527	0.0209684	0.0670806	0.0533104	0.0293202	0.053843	0.0237232	0.0820682
PNMA8A	0.117088	0.137014	0.104188	0.169041	0.158245	0.116206	0.195491	0.168843	0.124319	0.0996446	0.109591	0.0803709	0.0946055	0.0813623	0.0615114	0.0917961	0	0.0655386	0.197408	0.0946458	0.117248	0.0787433	0.0714824	0.097572	0.142367	0.110218	0	0.167031	0.185527	0.140232	0.109081	0.144246	0.139525	0.113131	0.038533	0.0727097	0.13237	0.0929373	0	0.0928492	0.103921	0.0994594	0.117644	0.119994	0.127908	0.0955807	0.0342751	0
PPP5D1	0.0585842	0.0707357	0.0430727	0.0830242	0.0706292	0.0462806	0.0445671	0.0526549	0.0483354	0.048084	0.0445448	0.0556274	0.0532379	0.0548047	0.0896732	0.0792357	0	0.0618754	0.0467866	0.0701145	0.0492131	0.0249782	0.0773926	0.0408223	0.0393734	0.0326439	0	0.0502248	0.0531986	0.0934423	0.0941948	0.0352964	0.0872721	0.0486524	0.0434669	0.056487	0.0273556	0.0823317	0	0.0827473	0.0742653	0.0424296	0.0606723	0.0664344	0.0549713	0.0354564	0.057862	0.322408
CALM3	0.313221	0.275263	0.174033	0.359944	0.291246	0.322965	0.348389	0.329276	0.232034	0.218492	0.212098	0.244206	0.325846	0.217017	0.346216	0.28822	0.801978	0.20391	0.297305	0.262611	0.26224	0.153128	0.275821	0.167746	0.258936	0.303825	0.220751	0.402344	0.362717	0.30315	0.415739	0.268934	0.347196	0.161288	0.265353	0.164436	0.197428	0.294278	0	0.263401	0.198285	0.218835	0.320922	0.405996	0.3503	0.179723	0.134641	0.29443
PTGIR	0	0	0.00020796	0	0.00275721	0.000710578	0.00123404	0	0.000638301	0	0.000152924	0	0	0.00240516	0	0	0	0	0	0	0	0	0	0.000521493	0	0	0	0	0.00253772	0.00648506	0	0.00114115	0	0	0	0	0	0	0	0	0	0	0	0	0.00174811	0	0	0
GNG8	0	0.00265782	0.000680084	0.00148152	0.00267083	0	0.00260431	0.00497287	0.00110329	0.000291402	0.00141535	0.00103356	0.00158453	0.00896236	0.00676402	0	0	0.000509274	0.000607983	0.00148049	0	0	0	0.00156984	0.00198167	0.00676249	0	0.0156826	0.00380712	0	0	0.00346983	0.00150363	0	0	0.00265702	0.000940913	0.00214742	0	0	0	0.0127855	0	0.00374683	0	0	0	0
DACT3	0.0534366	0.0874852	0.0671887	0.106213	0.0825176	0.0450124	0.0797735	0.078377	0.0793807	0.0319441	0.0597459	0.0537939	0.0859439	0.0805193	0.0930164	0.0779671	0	0.0789156	0.0728126	0.0905815	0.0731225	0.0612096	0.0594899	0.0421024	0.0557857	0.0709234	0	0.0382736	0.0581502	0.0607714	0.0834305	0.0736586	0.0530974	0.0769773	0.0168731	0.0424383	0.0868425	0.0955578	0	0.0852387	0.06783	0.0341821	0.0849362	0.0614334	0.0687575	0.0611193	0.0417052	0
PRKD2	0.0062104	0.0629657	0.0203081	0.0237818	0.0303518	0.03052	0.0805025	0.0153269	0.0216941	0.00376476	0.0163996	0.0116193	0.0256869	0.0428773	0.039276	0.0315111	0	0.0322562	0.0280772	0.0247917	0.0171009	0.0103901	0.0202183	0.0256219	0.00368093	0.0362528	0	0.0120665	0.0217166	0.0171376	0.0386106	0.0239913	0.0454126	0.026142	0.0328213	0.0228816	0.0272276	0.0191322	0	0.0242963	0.0282666	0.0529618	0.0204068	0.0615721	0.0268381	0.0319297	0.0267819	0
STRN4	0.0774298	0.0881255	0.0602455	0.0790379	0.0603981	0.0566717	0.0887311	0.087534	0.0560805	0.0455248	0.0528641	0.0649268	0.0876048	0.0527874	0.0226621	0.0466685	0	0.0531386	0.0752178	0.0715788	0.0657115	0.053367	0.0630816	0.0390902	0.0578277	0.0641987	0	0.0803627	0.0729225	0.111179	0.111657	0.0815386	0.0950781	0.0576261	0.0586362	0.0558379	0.0686428	0.0826862	0	0.0431926	0.0429041	0.0552621	0.0527509	0.0714826	0.0620165	0.0871545	0.0250411	0
FKRP	0.0603661	0.0773865	0.0574164	0.0810357	0.0702232	0.090556	0.03123	0.0670225	0.078437	0.0276523	0.0422729	0.0635169	0.0858861	0.0868628	0.111252	0.0963977	0.0804392	0.0823421	0.0753083	0.0776145	0.0723666	0.0558037	0.078919	0.050183	0.0488994	0.0634977	0	0.0591057	0.0711542	0.0883146	0.151105	0.0911599	0.0963443	0.0550131	0.0964701	0.0658413	0.0517846	0.0926801	0.943868	0.0747043	0.08192	0.087403	0.121233	0.0606803	0.0615134	0.0502078	0.0477063	0.0744354
SLC1A5	0.00325289	0	0.000838867	0.00105861	0.00300789	0	0.00119269	0.00290037	0.00142793	0	0.000398385	0	0	0	0	0	0	0.00156758	0	0.00197049	0.00223744	0.00127138	0	0	0.000260283	0	0	0.00254364	0	0	0	0.00574142	0.00578109	0	0	0.00083442	0.00243758	0	0	0	0	0	0.00442765	0	0	0	0.00125062	0
AP2S1	0.0938409	0.0791167	0.0410669	0.105266	0.0679809	0.0899492	0.119216	0.132633	0.0709488	0.0259421	0.0589769	0.0525972	0.0961346	0.0860737	0.0951262	0.077659	0.115877	0.0441249	0.0797787	0.0728795	0.0722086	0.0370722	0.065546	0.0522699	0.0781589	0.0611849	0.417836	0.132844	0.095595	0.0889323	0.102408	0.0810805	0.0834846	0.0395759	0.00366792	0.0539305	0.0639562	0.0745686	0	0.0781512	0.0719667	0.0564647	0.105265	0.110808	0.0864586	0.0579663	0.0304609	0.0272277
ARHGAP35	0.303303	0.251993	0.193335	0.269967	0.222957	0.304441	0.240913	0.250419	0.173913	0.194086	0.179037	0.250768	0.27078	0.179588	0.280312	0.209637	0.400092	0.227048	0.213267	0.254593	0.20971	0.141546	0.250092	0.125507	0.198993	0.285698	0.204023	0.298568	0.272256	0.290657	0.3553	0.21881	0.334816	0.174241	0.280136	0.208241	0.193032	0.29169	0	0.304854	0.203395	0.301386	0.285131	0.274163	0.336097	0.177183	0.141539	0.310408
NPAS1	0.153609	0.143889	0.181233	0.190734	0.151189	0.142082	0.106132	0.218608	0.179842	0.130081	0.110612	0.17367	0.193299	0.196619	0.246686	0.226621	0.330005	0.266886	0.1714	0.202835	0.116509	0.0978652	0.189524	0.119778	0.170266	0.214881	0.0963694	0.112979	0.123065	0.1561	0.226943	0.165175	0.190258	0.146787	0.178733	0.145663	0.20468	0.241127	0.00734396	0.19395	0.152606	0.116346	0.155262	0.269572	0.2481	0.298649	0.146286	0.17387
TMEM160	0.119274	0.134214	0.0960469	0.220407	0.15839	0.158493	0.12181	0.179324	0.151448	0.0603335	0.106499	0.111296	0.149297	0.149992	0.0908273	0.175987	0	0.155072	0.186511	0.11513	0.149735	0.0731221	0.0823029	0.125102	0.131431	0.117358	0.20027	0.218333	0.218007	0.128511	0.223326	0.153181	0.184098	0.111686	0.0648452	0.0683131	0.116018	0.0951283	0	0.111535	0.129304	0.115683	0.239052	0.128156	0.0850927	0.0865186	0.0505246	0
ZC3H4	0.0332732	0.0583358	0.0550882	0.0725797	0.0597284	0.081937	0.0988661	0.050137	0.0591076	0.0448778	0.0488459	0.043703	0.0726715	0.0240325	0.0716282	0.0722111	0	0.0607268	0.088208	0.0730628	0.0653507	0.0468551	0.0440171	0.0576107	0.0485386	0.0546652	0.20027	0.113549	0.039076	0.0629706	0.0943848	0.0452551	0.0683104	0.0545715	0.026563	0.0479305	0.0494625	0.0911532	0	0.0386637	0.0568075	0.0443178	0.0854944	0.0775453	0.0665039	0.0654403	0.0620486	0.0797237
SAE1	0.128118	0.121007	0.1031	0.18632	0.137825	0.142269	0.176931	0.121081	0.120035	0.0951441	0.0904519	0.111792	0.133806	0.126863	0.187907	0.11638	0	0.123023	0.130232	0.118598	0.12608	0.0892503	0.120101	0.079503	0.0883108	0.119044	0.0489565	0.125305	0.122646	0.122199	0.15027	0.114905	0.157621	0.122079	0.0687707	0.104142	0.108185	0.154824	0	0.104971	0.131829	0.118442	0.114759	0.147563	0.132226	0.111103	0.0876782	0.0801973
BBC3	0.0586553	0.022212	0.0309627	0.0463813	0.0308686	0.0416002	0.0335049	0.035993	0.0375254	0.0153728	0.0266313	0.0144521	0.0294481	0.0459869	0.0256574	0.0298671	0	0.062399	0.0472019	0.0511851	0.0361286	0.0309329	0.0352088	0.0254332	0.0420595	0.0379798	0	0.060792	0.0493907	0.0578962	0.0206093	0.0527726	0.0481459	0.0335189	0.0254762	0.0244983	0.0209875	0.04632	0	0.0313591	0.0396404	0.023716	0.0904922	0.026748	0.0558844	0.0644805	0.0169515	0.0693223
CCDC9	0.00333475	0.00424229	0.0141119	0.0175793	0.0102794	0.00657299	0.0144897	0.00588846	0.0171406	0.000492013	0.00953356	0.00662395	0.0122604	0.0250476	0.00809	0.0310492	0	0.0153298	0.0151467	0.0119396	0.0123787	0.0103476	0.00768866	0.0173054	0.00368351	0.00597154	0	0.0185965	0.0131746	0.0116919	0.0146027	0.0151236	0.0115336	0.00693384	0	0.009098	0.0112054	0.00232155	0	0.00466666	0.00968717	0.00498675	0.00299586	0.00753222	0.036971	0.00678487	0.00554339	0
INAFM1	0.0266999	0.0182136	0.0225577	0.0605819	0.0340736	0.025823	0.0479688	0.0416627	0.0525957	0.0104478	0.0315392	0.0216984	0.0284991	0.0707166	0.0491791	0.0454837	0	0.0435815	0.0600546	0.048662	0.0429079	0.0124437	0.0260972	0.0405045	0.0351112	0.0174328	0	0.0277652	0.0464639	0.0240444	0.0604497	0.0497343	0.038835	0.0197966	0.00563816	0.00598961	0.0160636	0.0318684	0	0.0436462	0.027219	0.0133579	0.123291	0.0199078	0.0118419	0.0444696	0.00719316	0
C5AR1	0.00352077	0.0032841	0.00805099	0.0100472	0.0115716	0.00427682	0.0210048	0.0124816	0.00616312	0.0333926	0.00350263	0.00981917	0.00975499	0.0141293	0.0128862	0.0119578	0	0.0101154	0.00290098	0.0102548	0.00772445	0.0165983	0.00912943	0.00245486	0.00586959	0.00584861	0	0	0.00689784	0.00792875	0.0226739	0.00684932	0.0101871	0.00294266	0	0.00715928	0.0152297	0.0189303	0	0.0291543	0.00236641	0.0175524	0.00845368	0.0192762	0.0217331	0.0526731	0.00495095	0.0693223
C5AR2	0.00590313	0	0.00204397	0.00416413	0.00420378	0.00499007	0.000807841	0	0.00642935	0.00379085	0.00179276	0.00109678	0.00270819	0.00240265	0	0.00545246	0	0.00339489	0.000890325	0.0069244	0.00520435	0.00132084	0.00213388	0.00106974	0	0.00381261	0	0	0.000760648	0	0	0.000922148	0.00110031	0.00139965	0	0	0.00252416	0	0	0	0	0	0.00508098	0	0	0	0.00159847	0
DHX34	0.0446805	0.0816611	0.0763696	0.116444	0.0953765	0.0828856	0.121906	0.0898078	0.0774204	0.0387721	0.0411734	0.0309472	0.072849	0.0752113	0.117989	0.087523	0	0.0725842	0.0594699	0.073934	0.0737999	0.0641002	0.107269	0.070489	0.046784	0.0508795	0.204023	0.0885701	0.0860993	0.0741942	0.0949274	0.0526771	0.0816474	0.10883	0.082905	0.0941172	0.0822961	0.093448	0	0.0389907	0.0884893	0.0534682	0.0844878	0.0796578	0.0820002	0.0342549	0.076214	0.189261
MEIS3	0.141391	0.185992	0.0976598	0.166739	0.127737	0.136913	0.131292	0.166301	0.133386	0.0992363	0.0982071	0.108268	0.132366	0.132859	0.178037	0.12468	0.245191	0.152067	0.106445	0.154758	0.0746363	0.120478	0.169137	0.0747257	0.115252	0.0996996	0	0.110023	0.127907	0.14008	0.246564	0.142357	0.203172	0.0918142	0.14331	0.143795	0.119348	0.115918	0	0.175764	0.162508	0.121639	0.149065	0.11421	0.163914	0.170396	0.0939439	0.146041
SLC8A2	0.166737	0.176461	0.131695	0.169977	0.172937	0.159608	0.199408	0.188163	0.127833	0.114683	0.119808	0.130281	0.204744	0.140814	0.265921	0.139123	0	0.143027	0.154594	0.182471	0.14784	0.106475	0.158102	0.0752421	0.138886	0.194586	0.20027	0.202188	0.1647	0.241332	0.204534	0.163691	0.241289	0.119058	0.10437	0.152352	0.168332	0.213411	0	0.180369	0.151942	0.126663	0.203583	0.161923	0.206205	0.203664	0.110642	0.0272277
KPTN	0.00961954	0.0229463	0.00925301	0.0284114	0.0221501	0.0312951	0.0281931	0.0208118	0.0228014	0.0133927	0.0128767	0.0161798	0.0184903	0.0258258	0.0265668	0.0355626	0	0.0324419	0.0220249	0.0214971	0.0140961	0.0083104	0.0111094	0.0165826	0.0163913	0.025362	0	0.0354143	0.0426379	0.0207359	0.0415601	0.00828645	0.023858	0.018474	0	0.0105103	0.0326244	0.0124975	0	0.0157768	0.0168309	0.00510882	0.0216616	0.0287539	0.0399436	0.014895	0.0294517	0
NAPA	0.139638	0.17317	0.0823423	0.111599	0.103927	0.142773	0.170732	0.117837	0.12271	0.0774991	0.091914	0.0620838	0.126683	0.110957	0.172977	0.13257	0.29075	0.126313	0.13342	0.0985221	0.111705	0.0663937	0.112528	0.0768162	0.109041	0.0935685	0.0963694	0.21626	0.120696	0.125845	0.175439	0.135255	0.171599	0.09491	0.101887	0.0837262	0.105563	0.164712	0	0.0983244	0.119258	0.0918627	0.0801634	0.163777	0.153086	0.0926469	0.0635278	0.276577
ZNF541	0.00872101	0.00610019	0.0057959	0.016213	0.00825013	0.00665928	0.0043791	0.0052368	0.00530444	0.00883379	0.00339717	0.00225112	0.0026568	0.00204983	0.0154022	0.0222344	0	0.0176761	0.00923228	0.0144762	0.00493511	0.00832606	0.00439596	0.00208703	0.00566093	0.024962	0	0.00218711	0.0156393	0.0047945	0.00262971	0.00957711	0.0162334	0.00454645	0.00883101	0.00523893	0.00721496	0.00754632	0	0.00575031	0.0118278	0.0138278	0.0214349	0.0251375	0.00773921	0.00273675	0.00892832	0
EHD2	0.00364133	0.00536517	0.00147502	0.00705272	0.00718558	0	0.0109362	0.00679019	0.00576065	0.00134906	0.00277592	0.00123629	0.00124853	0.00916667	0.0165543	0.0132251	0	0.00285447	0.00316853	0.00414076	0.000483317	0.00194646	0.00454367	0.0017362	0.00126573	0.01222	0	0	0.000526136	0	0.0234491	0.00315009	0.00781486	0.00945301	0	0.00163115	0.00389956	0.00516245	0	0.013529	0.000980931	0.00109936	0.014319	0.00271449	0.00456845	0.00405457	0.00572817	0
NOP53	0.0219402	0.016498	0.0106022	0.0202161	0.022512	0.0174268	0.0392663	0.0383149	0.0218655	0.00663553	0.00906032	0.00924881	0.0225495	0.0423506	0.0444896	0.0234679	0	0.0118745	0.0258125	0.0214885	0.0233597	0.0106404	0.0162138	0.0229386	0.017433	0.0305579	0	0.0181185	0.0291423	0.0168942	0.0284334	0.0294351	0.0172602	0.0118765	0	0.0193304	0.0172095	0.0168473	0	0.00679813	0.0120234	0.0334472	0.0356876	0.0114616	0.00578247	0.0238592	0.0102513	0.137314
SELENOW	0.15362	0.162472	0.161391	0.406653	0.296127	0.257297	0.309229	0.277162	0.238294	0.0981709	0.152261	0.0860055	0.241946	0.292098	0.168483	0.297767	0.392338	0.242415	0.320518	0.166317	0.260937	0.108075	0.132374	0.197498	0.17827	0.130007	0.250516	0.229756	0.373065	0.257247	0.267543	0.221756	0.234632	0.128793	0.110931	0.0851179	0.184179	0.200732	0	0.215574	0.240713	0.207246	0.333495	0.331875	0.220781	0.163266	0.0908628	0.125035
TPRX1	0.000343987	0.0015531	0.00369443	0.00626883	0.00331831	0.000281346	0	0.00429794	0.00369091	0	0.00139848	0	0	0.00228234	0.00241332	0.00131635	0	0.00238707	0.00147958	0	0.00233989	0	0	0	0	0	0	0	0.0100496	0.00297227	0	0.00156087	0.00709148	0	0	0.000775604	0	0	0	0	0	0.00575603	0	0	0.0061366	0	0.00164091	0
CRX	0.0102163	0.0110664	0.00126601	0.00336617	0.00353998	0	0	0.00527694	0.00114725	0	0	0.00166317	0	0.00442826	0.00257441	0.00285085	0	0.00150721	0.00179865	0	0.00242756	0.00138644	0.00026325	0.000885947	0	0.00338455	0	0	0.00240856	0	0	0.00109346	0	0.00226029	0	0.00836147	0.00146912	0	0	0.00796128	0	0.00516886	0.00708699	0	0.00209826	0.00679146	0.000707957	0.0301879
SULT2A1	0.000887761	0.00991069	0.000754007	0.00800525	0.011093	0.00114074	0.00232882	0.00244169	0.00228761	0.000537708	0.00166131	0.0108649	0.0066171	0.00323103	0.00243411	0.00197308	0	0.00436625	0.0035359	0.00176228	0.00223026	0	0.00268052	0.00438967	0.00280652	0.00439761	0	0	0.00813148	0.00350191	0.00783422	0.00420391	0	0.000699654	0	0.000853457	0.00182093	0	0	0.00330504	0.00396665	0.00456497	0.00805155	0	0	0	0.00257674	0
BSPH1	0.0172871	0.0716399	0.0163215	0.0202041	0.00802304	0.0330021	0.0486096	0.0266754	0.0111917	0.00987494	0.0053591	0.0175716	0.0126182	0.0593984	0.0233169	0.0193586	0.0804392	0.0233672	0.00785665	0.0156706	0.0238259	0.0128332	0.0295178	0.0234359	0.0179837	0.0164448	0	0.0551187	0.0351781	0.0170969	0.0356679	0.0241588	0.0228445	0.00573633	0.0095887	0.0412936	0.0334113	0.0394158	0	0.012048	0.0129003	0.0462664	0.0722942	0.029882	0.0637208	0.0304913	0.0351063	0
ELSPBP1	0	0.009276	0.00225024	0.00847315	0.00123152	0.00138842	0.00085344	0	0.00065785	0	0.00120395	0	0	0	0	0.00244489	0	0	0.00156225	0.00188539	0	0	0.00165282	0	0.00248944	0	0	0	0.000248631	0.0108087	0	0.00077017	0	0	0	0.000631674	0.000197793	0	0	0.0016461	0.0020049	0	0	0	0	0	0	0
CABP5	0	0	0.00055328	0.0135137	0.00379465	0	0	0.00102651	0.000449039	0	0	0	0	0.00182259	0	0	0	0.00350924	0.0017454	0.000593672	0.000271326	0	0	0.000648191	0	0	0	0	0.00516345	0	0	0.000895772	0	0	0	0	0	0	0	0	0	0	0	0	0	0	0.000621946	0
PLA2G4C	0.169357	0.237425	0.137082	0.264232	0.247251	0.21583	0.188987	0.176635	0.158527	0.145385	0.117896	0.167175	0.192481	0.201343	0.291109	0.187768	0.528279	0.195162	0.141784	0.185415	0.210637	0.200153	0.203837	0.161645	0.114727	0.173168	0	0.230294	0.306716	0.179856	0.134074	0.227216	0.213578	0.181047	0.206717	0.21408	0.15662	0.203088	0	0.174725	0.188729	0.176536	0.271582	0.251688	0.196872	0.304259	0.129559	0.170528
LIG1	0.0271866	0.0370868	0.0352679	0.0623558	0.0535407	0.0385586	0.032345	0.0401308	0.0331528	0.022071	0.0163393	0.0201819	0.0278058	0.0327096	0.0644711	0.0558619	0	0.0792829	0.0329529	0.0462017	0.0586045	0.0349029	0.0378929	0.0281906	0.0298343	0.0340508	0	0.118109	0.079834	0.0685889	0.0198124	0.0467437	0.0738819	0.0378349	0.00550807	0.0315696	0.0316267	0.0371613	0	0.0481418	0.0288701	0.062655	0.0487946	0.0501339	0.0832169	0.0664048	0.025371	0
ZSWIM9	0.0601922	0.0382318	0.0401332	0.0596826	0.0504709	0.0420559	0.0436468	0.0449514	0.05479	0.0277455	0.0424793	0.0247806	0.0530562	0.0670785	0.065286	0.0600047	0.0804392	0.0555851	0.043532	0.0618925	0.0579003	0.0514843	0.0799304	0.0255172	0.0341434	0.050343	0	0.036773	0.0384111	0.0775923	0.0565	0.0385036	0.0449094	0.0355064	0.00908851	0.048038	0.0581578	0.0562568	0	0.0428089	0.0539263	0.0506824	0.0516841	0.0568679	0.0345614	0.0472586	0.0274861	0.247448
CARD8	0.0311506	0.0239302	0.0202453	0.0400287	0.0369091	0.0483424	0.0436101	0.00666475	0.0330525	0.0273663	0.0298555	0.0247345	0.022973	0.0473901	0.0362992	0.0260868	0	0.018911	0.0365229	0.0241318	0.0319916	0.0151348	0.0236548	0.0161808	0.0271956	0.0195746	0	0.0212668	0.038039	0.0554746	0.0331812	0.0248736	0.0411875	0.0432867	0.0406373	0.022442	0.032201	0.0255696	0	0.0359895	0.0250489	0.034324	0.0291627	0.0523703	0.00998607	0.0310283	0.0231787	0
ZNF114	0.0273157	0.0032125	0.0150336	0.0204451	0.0180598	0	0.0319839	0.0250994	0.01988	0.00445754	0.00795962	0.0155777	0.0164919	0.0250496	0.0372645	0.0128885	0	0.0167917	0.0180952	0.0179008	0.0109909	0.0113885	0.00831057	0.00907733	0.00853292	0.00242913	0	0.0161854	0.0185561	0.00479947	0.0152453	0.00983526	0.0290614	0.0211751	0.0232584	0.00771102	0.00715226	0.032328	0	0.00891915	0.02149	0.00616833	0.0252418	0.0293741	0.014635	0.00261327	0.0167794	0
CCDC114	0.000132958	0.0115956	0.00220978	0.00788463	0.00352841	0.00163622	0.000716007	0.00700315	0.00274675	0	0.0043507	0.000196713	0	0.00120421	0.00706916	0.00930826	0	0.00175652	0.00103187	0.00241057	0.00261243	0.000765514	0.00205555	0.0021439	0	0	0	0	0.00602648	0.00147673	0	0.00265113	0	0.00107246	0.00388924	0.00384201	0.00490523	0.0042508	0	0	0.0026223	0	0.0108819	0.00411063	0.0103176	0	0.000567547	0
EMP3	0.0151192	0	0.00841915	0.0121406	0.00774664	0.00632042	0.00337604	0.00831212	0.00529134	0.000609165	0.0025255	0.00145055	0.00726573	0	0.0303126	0.00194365	0	0.0049506	0.00255231	0.00566429	0.0109192	0.00404825	0	0.00417684	0.0045165	0.00248342	0	0.0204515	0.0071935	0.00434367	0.0213686	0.0108193	0.0182866	0.00533837	0.0125815	0.00169396	0.00648642	0.00521604	0	0.00172577	0.00619435	0.00939953	0.0135867	0.00827173	0.00494818	0	0.00247159	0
TMEM143	0.0538862	0.0441125	0.039595	0.089268	0.0414146	0.0384804	0.0360578	0.0451918	0.0407958	0.0203891	0.0224302	0.0233142	0.0567734	0.103325	0.0742535	0.0580597	0	0.0512308	0.0456301	0.0339211	0.0374682	0.0349951	0.0532602	0.0372597	0.0402581	0.0277905	0	0.0103037	0.0644109	0.0459605	0.067924	0.0335004	0.0634201	0.0255818	0.0345158	0.0441182	0.030688	0.0482761	0	0.0260543	0.0434747	0.0831229	0.0505897	0.0342411	0.0157265	0.0295152	0.0502612	0.0682354
SYNGR4	0	0.000376338	0.00273246	0.00564602	0.00465245	0.00114362	0.00282782	0.00127088	0.000846493	0.00034504	0.00147898	0	0.000565077	0.00318547	0	0.000862294	0	0.00380918	0	0	0.000427792	0.00254971	0.00233528	0.00314468	0.000440794	0.000765852	0	0	0.0060148	0	0	0.00265515	0.00399575	0.00396287	0	0	0.00246571	0	0	0.000694869	0.00109405	0	0.00101641	0	0.00330808	0	0	0
KDELR1	0.0783562	0.0784174	0.0509083	0.0804359	0.0509796	0.0727655	0.0779269	0.0622154	0.0881049	0.0414769	0.0656102	0.0524809	0.0913215	0.0954044	0.0671454	0.141573	0	0.0985759	0.101805	0.0573026	0.0993603	0.0543814	0.0417508	0.0705007	0.0788569	0.101011	0.0489565	0.0393143	0.0754431	0.0523687	0.0746627	0.102561	0.0588045	0.0429898	0.0275195	0.0530979	0.0864996	0.0859999	0.847975	0.106439	0.0780999	0.0742701	0.117694	0.105608	0.0760577	0.0505574	0.0382277	0.0116798
GRIN2D	0.300416	0.355892	0.199277	0.279237	0.286993	0.249464	0.228385	0.251721	0.200582	0.193485	0.188156	0.290965	0.278045	0.221589	0.337718	0.270817	0.131234	0.334491	0.237803	0.300453	0.238144	0.202773	0.312274	0.150099	0.211926	0.385612	0	0.218827	0.260824	0.339621	0.39946	0.245177	0.327003	0.213164	0.322501	0.234026	0.226065	0.313825	0	0.341176	0.2594	0.354016	0.283668	0.28434	0.309047	0.338936	0.227917	0.275881
GRWD1	0.0404748	0.0332779	0.0149864	0.0419214	0.032071	0.0404723	0.0447174	0.0251467	0.0319613	0.0165576	0.0287743	0.0297601	0.0400394	0.0465631	0.0268701	0.0503911	0.193597	0.0338496	0.0371037	0.0512614	0.0437261	0.0140537	0.050191	0.0394297	0.0356333	0.028813	0	0.0691796	0.0210754	0.0251766	0.0590535	0.0344746	0.0389952	0.0270755	0.0144539	0.0360043	0.0318996	0.0181946	0	0.0194036	0.021821	0.0783752	0.0271627	0.0813184	0.0396029	0.0294548	0.0186592	0
KCNJ14	0.039001	0.0357648	0.0214063	0.0328714	0.0329584	0.0182949	0.0469473	0.0173305	0.0223427	0.0220227	0.0148252	0.0578968	0.0255972	0.0394036	0.0505354	0.0442537	0.226642	0.0628063	0.0165683	0.0250931	0.0279527	0.0182044	0.0200788	0.0275841	0.0207984	0.0288827	0	0.0445096	0.00863604	0.0252138	0.02784	0.0510845	0.0253572	0.0378344	0.00357663	0.0184172	0.029323	0.036536	0	0.0123261	0.0318784	0.0159946	0.0317702	0.0729663	0.0388956	0.0701392	0.0169493	0
AC008403.1	0.00433989	0.00392193	0.00202746	0.00243027	0.00244898	0.000740814	0.0158172	0	0.00157364	0	0.00433649	0.000556291	0.0013753	0	0.00643962	0	0	0.00572055	0.00118394	0.00459114	0	0.00186602	0.00392788	0	0.0015647	0.00897503	0	0	0.00275522	0.00284096	0.0213588	0.00138653	0.00407629	0.00338982	0.00472192	0.00129105	0.00135686	0	0	0	0.000757425	0.00251752	0	0.0110059	0	0.00438559	0.000623594	0.0854544
CYTH2	0.0307766	0.0617853	0.0184742	0.0404511	0.0419552	0.0344885	0.0601321	0.0392429	0.0296551	0.0209849	0.02214	0.0117846	0.0328173	0.0415307	0.042232	0.0284482	0	0.0165677	0.0313043	0.0413502	0.0216313	0.0228606	0.0394753	0.0314026	0.0327811	0.0373009	0	0.0461662	0.0380878	0.0449326	0.0355717	0.0361508	0.0658947	0.0207448	0.0307681	0.0218143	0.0313677	0.0455582	1.85908	0.0358388	0.0303663	0.0301256	0.0324919	0.0272083	0.0358652	0.0299614	0.0258555	0.0535366
LMTK3	0.233467	0.290583	0.162319	0.211479	0.217392	0.185774	0.231151	0.226106	0.172435	0.137206	0.164322	0.18278	0.27173	0.234475	0.338107	0.207575	0.367551	0.24579	0.208486	0.229525	0.221466	0.140208	0.251108	0.127435	0.152721	0.207466	0	0.224299	0.207201	0.268556	0.385063	0.226491	0.338995	0.164888	0.229751	0.172317	0.194726	0.314515	0	0.271121	0.210097	0.283175	0.34702	0.273033	0.244031	0.292871	0.13556	0.446347
SULT2B1	0.00848372	0.00620778	0.00926354	0.0155996	0.00873989	0.00656716	0.0108228	0.00425202	0.00820025	0.000521206	0.00407017	0.00115258	0.00456803	0.0171579	0	0.00809042	0	0.0114253	0.00505168	0.00799993	0.00625862	0.00861694	0.00853671	0.00546553	0.00785462	0.00839402	0	0.0117374	0.0161772	0.0102544	0.00260232	0.00688782	0.00652076	0.00430705	0.0229757	0.013288	0.00363702	0.0145587	0	0.00840806	0.0114038	0.00133809	0	0.0107912	0.0027351	0.0324383	0.00707741	0
FAM83E	0	0.000385885	0.00340303	0.00881202	0.00506641	0.00366724	0.00521169	0	0.00149885	0.00323822	0.00368221	0.00278193	0.00646425	0.00327751	0	0.00203988	0	0.0200388	0.00108145	0.00096448	0.00735807	0.00366624	0.000464234	0.00574949	0.000949013	0	0	0.00254364	0.00747544	0.0066987	0.0014531	0	0.00259917	0.0030698	0	0.00825516	0.00577754	0.00575659	0	0	0.00157646	0	0.000615285	0	0	0	0.00410109	0
RPL18	0.0988786	0.0975808	0.0940941	0.206023	0.151225	0.138668	0.206003	0.14567	0.155443	0.0720999	0.0782679	0.0506972	0.176027	0.178376	0.0903442	0.130896	0.254837	0.108835	0.193013	0.0916376	0.104532	0.0766641	0.0831421	0.112598	0.0926322	0.12484	0.135831	0.218698	0.207008	0.196877	0.199532	0.158999	0.147591	0.107594	0.0438083	0.0581728	0.125508	0.151643	0	0.133472	0.109621	0.10037	0.245704	0.117056	0.103872	0.0715971	0.0554925	0.0715172
SPHK2	0.0338537	0.0282645	0.031888	0.0962104	0.0918071	0.0683103	0.0839521	0.0680918	0.0611074	0.029394	0.0434153	0.0348335	0.0657784	0.0857022	0.0656997	0.0826581	0	0.101911	0.0685787	0.0713373	0.0695614	0.0372611	0.0265513	0.0457015	0.0190073	0.0277592	0	0.0195183	0.0657112	0.0371678	0.0389796	0.0437041	0.063705	0.0660081	0.0690119	0.0383118	0.0585227	0.0553905	0	0.0447479	0.0576176	0.0267977	0.0614078	0.0599875	0.0150676	0.0543548	0.0464797	0
DBP	0.0610893	0.0362734	0.0282904	0.0349468	0.0384648	0.0492338	0.101476	0.063264	0.0544523	0.0218205	0.027307	0.0378444	0.0426976	0.0612982	0.0410484	0.0415431	0.0804392	0.0560634	0.0857046	0.0287227	0.0717639	0.0481784	0.025809	0.0375051	0.0353865	0.0278555	0	0.0517423	0.0610668	0.0363668	0.0874324	0.0509324	0.0634448	0.032631	0.0274228	0.0173565	0.0397372	0.0381719	0	0.0415714	0.0376113	0.0404786	0.0749262	0.0384176	0.0469316	0.0158359	0.0148971	0.170537
CA11	0.112379	0.116905	0.0664884	0.145853	0.12071	0.102002	0.120216	0.103076	0.0909308	0.040868	0.059972	0.065699	0.102905	0.130941	0.123088	0.0837053	0	0.0880486	0.0838295	0.0840678	0.078852	0.0793482	0.076815	0.0414851	0.0588631	0.0885605	0.0489565	0.144041	0.13237	0.0554002	0.179678	0.0936847	0.176125	0.0514813	0.0870909	0.0510828	0.0738976	0.11669	0	0.0864484	0.0700513	0.085206	0.103425	0.0765025	0.0967906	0.139901	0.0450624	0.0116798
NTN5	0.0184464	0.011192	0.00884437	0.0124939	0.00670306	0.00574286	0.0176179	0.00768306	0.00750399	0.00859847	0.00355701	0.00105601	0.00846416	0.00214048	0.0147724	0.0128131	0	0.00970096	0.00600007	0.0115068	0.0107782	0.0059533	0.00559379	0.000521493	0.00365373	0.014412	0	0.0350323	0.0120508	0.0109433	0	0.00692385	0.0312351	0	0.00174163	0.0109953	0.00703552	0.010013	0	0.0290634	0.0111194	0.0196906	0.00589187	0	0.00370913	0	0.00347085	0.0733658
FUT2	0.00980908	0.00810484	0.0207391	0.0106114	0.00712551	0.00126948	0.00293141	0.0121657	0.0159537	0.0114811	0.00183628	0.0020231	0.00364913	0.0153465	0.021761	0.0127747	0	0.00964179	0.0209436	0.0106955	0.0172449	0.010426	0.00374273	0.00453179	0.00363598	0.00811526	0	0	0.0162685	0.021865	0	0.025191	0.00429332	0.0177835	0	0.0105878	0.0111991	0.00221775	0	0.0175637	0.0100614	0.00620972	0.0563825	0.00134077	0.00592677	0.00358139	0.00324765	0
MAMSTR	0.00983397	0.00305725	0.00331882	0.0088874	0.00757111	0.00314696	0.00585452	0.0079703	0.00992306	0.00615512	0.00578182	0.010471	0.00705167	0.00861065	0.0394371	0.00762107	0	0.00772425	0.0116011	0.0177054	0.00672861	0.00415097	0.0133104	0.00528871	0.00172269	0.00879653	0	0.00759562	0.0192488	0.0121143	0.00962564	0.0138503	0.0145047	0.00708523	0.0107747	0.00851588	0.00544699	0.0182405	0	0.00703457	0.00469696	0.010143	0.00408842	0	0.00791833	0.00362919	0.007405	0
RASIP1	0	0.00506441	0.00501771	0.0162281	0.011873	0.0136053	0.00331031	0.00748513	0.00924023	0.0109412	0.0038227	0.00401668	0.00382772	0.00110279	0.0171469	0.00230044	0	0.00676727	0.00614819	0.00512284	0.00157389	0.00261386	0.00881884	0.00187667	0.0183256	0.00697871	0	0.0288368	0.00560343	0.0115494	0.00697589	0.0089827	0.023276	0.00524544	0.0245326	0.00564055	0.010331	0.00941349	0	0.00635747	0.00673883	0	0.0164175	0.00270398	0.0274863	0.00213509	0.00641917	0
IZUMO1	0.00334744	0.00394158	0.00172565	0.00332798	0.00111152	0.00118058	0	0.00214739	0.00143153	0	0.00366874	0.00347308	0.00120741	0.00451065	0.0119633	0.00220531	0	0	0	0.00137871	0.0026382	0.000918092	0.00231863	0	0.00468705	0.00523057	0	0.00948538	0.00590768	0.00825526	0.0104344	0.00747431	0.00436737	0.00443572	0	0.000216491	0.00163976	0	0	0	0.00204966	0	0	0.0171341	0.011789	0	0.00154281	0
FUT1	0	0.00981482	0.00249541	0.00283632	0.0073561	0.00168856	0.00301631	0.00274557	0.00334477	0.00331609	0.0032509	0.00142683	0.00104493	0.00182424	0.00408555	0	0	0.00152304	0.00145082	0.00339162	0	0.00070223	0	0.00301285	0.00421242	0.00844601	0	0	0.00199594	0.00126284	0	0.00123619	0.0053819	0.00358941	0	0.00272021	0.00238508	0	0	0	0.00354633	0	0	0.0033711	0	0	0.00134169	0
BCAT2	0.0654369	0.0654849	0.0552588	0.112334	0.0723811	0.0681543	0.105681	0.0656179	0.0516161	0.0480881	0.0450607	0.0592024	0.0623362	0.129753	0.114207	0.0899605	0	0.0861668	0.0585921	0.125927	0.0659526	0.0532128	0.0843019	0.0520811	0.0633319	0.109062	0	0.0721055	0.15389	0.10595	0.117474	0.0872609	0.0893305	0.0460723	0.0631704	0.066446	0.0736719	0.0754037	0	0.0765752	0.0675072	0.10767	0.14783	0.0697752	0.0731411	0.0618287	0.0603016	0.0693223
HSD17B14	0.0870275	0.0530179	0.0274064	0.0397883	0.0391554	0.0519118	0.0548124	0.0485455	0.0308104	0.0403097	0.0300604	0.0352107	0.0439871	0.0738608	0.173853	0.0525494	0	0.088499	0.0249378	0.0504915	0.0598862	0.017351	0.0334441	0.0245397	0.0281261	0.0314264	0	0.0305539	0.0481464	0.0348137	0.0684589	0.0516518	0.0884498	0.0428805	0.0313389	0.037561	0.0417575	0.0418317	0	0.0600673	0.0695771	0.0595467	0.0935232	0.0156273	0.0320026	0.0280511	0.0436081	0
PLEKHA4	0.0041615	0.00538505	0.00346303	0.0142455	0.00477691	0.00399824	0.0162141	0	0.00403347	0.00447614	0.00029822	0.00130801	0	0	0.00258837	0.00120397	0	0.00236946	0.00433715	0.000849204	0.00550619	0.00152675	0.000633862	0.00393919	0.00461091	0	0	0.00506752	0.0076266	0.00238569	0.00489227	0.00507627	0	0.00335238	0	0.000275538	0.00208633	0	0	0.00325859	0.00542281	0	0.00771844	0	0.00128039	0.00109856	0.00110302	0
PPP1R15A	0.0482829	0.0233922	0.0296625	0.0235362	0.0241287	0.0609263	0.0795831	0.0473777	0.0274553	0.0105747	0.0281027	0.0298767	0.0585266	0.0694939	0.0163192	0.0280717	0	0.0386952	0.0429285	0.047467	0.0378415	0.0290375	0.0234254	0.0267023	0.0343913	0.0458573	0	0.0138429	0.0438354	0.0349122	0.0294417	0.0447496	0.0438964	0.00861853	0.0227006	0.0253098	0.0308018	0.0340219	0	0.0368849	0.0361619	0.0221824	0.0460749	0.0609149	0.0501619	0.0466302	0.0182031	0
TULP2	0.00578212	0.00149795	0.00362912	0.00742399	0.00675565	0.00353596	0.00355894	0.000884012	0.00449981	0.00417023	0.00393722	0.0016873	0.000565077	0	0.0194467	0.00963467	0	0.0120928	0.00121255	0.00279598	0.000854898	0.00061741	0.0106321	0.00747824	0.000462436	0.00334008	0	0	0.0110152	0.00222728	0.0129859	0.00647595	0.00141441	0.00137745	0	0.000579503	0.00141735	0.00435787	0	0.00787016	0.00236482	0	0	0.00277485	0.00168696	0	0.00228716	0
NUCB1	0.0766718	0.0946218	0.0728031	0.122001	0.0885523	0.0832289	0.122085	0.109102	0.0993195	0.0528227	0.054323	0.073951	0.111712	0.11983	0.136749	0.1105	0	0.0929032	0.117482	0.109858	0.0850107	0.0577954	0.0547453	0.0613596	0.0852185	0.110806	0	0.103546	0.121805	0.103923	0.0896538	0.126912	0.127889	0.0477318	0.0528477	0.0426113	0.0814117	0.0972446	0	0.0794915	0.0823825	0.0448963	0.127234	0.110765	0.0866851	0.101924	0.0398839	0.218216
DHDH	0.01264	0.00398544	0.00979367	0.0106491	0.0162555	0.0226381	0.00861215	0.0147612	0.00909436	0.0025054	0.00815832	0.00872323	0.00154814	0.0123474	0.00811812	0.011784	0	0.0156153	0.0157232	0.0117817	0.0230251	0.012209	0.0168268	0.00604742	0.00282757	0	0	0.00631739	0.0242468	0.0107903	0.0126752	0.0314269	0.0161612	0.0144553	0	0.00386043	0.0100997	0.0245939	0	0.0171871	0.0172667	0	0.0219098	0.0132594	0.00195431	0.00816553	0.00502497	0
BAX	0.00491665	0.0223332	0.0163656	0.0561651	0.0406347	0.0281443	0.0382466	0.0426439	0.0438821	0.0171433	0.0197339	0.0117656	0.0117519	0.0272324	0.0471504	0.0644757	0	0.0382845	0.039698	0.0218084	0.0479592	0.0116378	0.0125137	0.0444096	0.0231829	0.034205	0.0489565	0.0128138	0.0405892	0.0264526	0.0559525	0.0416247	0.0330299	0.0322985	0.015992	0.0336142	0.0244087	0.0173186	0	0.0452821	0.0605478	0.0270501	0.0656232	0.00954362	0.00696449	0.0414204	0.0200076	0
FTL	0.251464	0.19675	0.197092	0.442495	0.327887	0.306647	0.363065	0.334293	0.25321	0.126166	0.182122	0.125699	0.251685	0.284084	0.228651	0.295639	0.524335	0.285632	0.302933	0.146795	0.277894	0.160261	0.215809	0.193811	0.18166	0.195246	0.20027	0.335309	0.431764	0.319911	0.38935	0.255738	0.337003	0.257867	0.124912	0.116528	0.235293	0.238266	0	0.265659	0.23688	0.263039	0.34226	0.284076	0.239919	0.198868	0.0978453	0.352856
GYS1	0.126576	0.132777	0.0975901	0.133103	0.104132	0.0849957	0.128933	0.123106	0.0972963	0.0869591	0.0659174	0.10046	0.125078	0.117735	0.253141	0.134201	0.231296	0.13933	0.0954415	0.12639	0.107307	0.100116	0.181565	0.063903	0.0710345	0.166988	0.46216	0.0860211	0.0859294	0.0686669	0.154831	0.124529	0.160354	0.0738592	0.13349	0.123508	0.0936128	0.152036	0	0.118332	0.146819	0.127354	0.116574	0.156353	0.126124	0.165175	0.105678	0.0368704
RUVBL2	0.0220191	0.0511419	0.0349463	0.0468772	0.0399554	0.0269671	0.0697556	0.0351768	0.0323318	0.0163825	0.0217302	0.011385	0.032571	0.0395791	0.0481358	0.0362202	0	0.0301974	0.0263339	0.0247722	0.0303309	0.016926	0.0226795	0.0238635	0.0310354	0.0376464	0.250516	0.0585665	0.0365586	0.021247	0.0307356	0.0452347	0.058935	0.0342573	0.0279318	0.0228372	0.0306735	0.0321149	0	0.0669646	0.0434654	0.040633	0.0401006	0.0549769	0.0250721	0.0419348	0.0241522	0.0693223
AC008687.1	0	0	0	0.000988618	0.00202241	0	0	0	0.000234441	0	0	0.000513879	0.00047871	0	0	0	0	0	0.00108533	0	0	0	0	0	0	0	0	0	0.00180409	0	0	0.00158908	0.00159214	0	0	0	0.00342112	0	0	0.00160824	0.00083383	0	0	0	0	0	0.000826003	0
CGB7	0	0	0	0	0	0	0	0	0	0	0	0	0	0	0.0127316	0	0	0	0	0	0	0	0	0	0	0	0	0	0	0	0	0	0	0	0	0	0	0	0	0	0	0	0	0	0	0	0	0
AC008687.8	0	0	0	0	0	0	0	0	0	0	0	0	0	0	0	0	0	0	0	0	0	0	0	0	0	0	0	0	0	0	0	0	0	0	0	0	0	0	0	0	0	0	0	0	0	0	0	0
KCNA7	0	0	0.000113665	0.0014646	0.00114186	0	0	0.000918768	0.000342588	0	0	0	0	0	0	0.00132287	0	0.00254047	0	0.00307014	0	0.00165709	0	0	0	0	0	0	0.00819087	0	0	0.00123619	0.000638564	0.00135399	0	0	0.000624778	0	0	0	0	0	0	0	0	0	0	0
SNRNP70	0.374067	0.449483	0.25049	0.432128	0.369182	0.386359	0.285445	0.345867	0.20238	0.199239	0.208542	0.284464	0.325985	0.270911	0.385109	0.278665	0.684156	0.333295	0.276401	0.333145	0.307796	0.165462	0.260848	0.166782	0.222029	0.344372	0.214771	0.625679	0.458093	0.534823	0.463925	0.28461	0.464912	0.222082	0.218545	0.28112	0.256135	0.332833	1.03084	0.3082	0.311899	0.430206	0.406349	0.401037	0.39048	0.289321	0.160038	0.191502
LIN7B	0.0410572	0.0493833	0.0443448	0.104117	0.0610877	0.0448613	0.0522157	0.0533417	0.0700801	0.0340796	0.0505415	0.0207793	0.0406257	0.106438	0.0830264	0.0984428	0.161982	0.0901794	0.0777261	0.0480668	0.0610882	0.0378849	0.027051	0.069083	0.0246563	0.0535324	0	0.050356	0.0695004	0.0541636	0.0788782	0.0601533	0.0694183	0.0492388	0.0547677	0.043185	0.0560471	0.0666058	0	0.0700815	0.0709714	0.0307143	0.0755453	0.0458255	0.060931	0.0295691	0.0190045	0.0116798
C19orf73	0.00209929	0.0136432	0.00548553	0.015574	0.00266574	0.00781692	0.00910395	0.0148394	0.00799726	0.00144031	0.00269461	0	0.0071207	0	0	0.0161134	0	0.00424093	0.00992923	0.0063952	0.00370135	0.00434773	0.00231863	0.00357434	0.00103086	0.00595946	0.142571	0	0.0143794	0.000812403	0	0.00222318	0.0108456	0.00434458	0	0.00107333	0.00660122	0.021189	0	0.0205574	0.000718832	0.00085336	0.0121967	0.00711778	0.00205408	0.00374292	0.00351515	0
PPFIA3	0.17926	0.158069	0.129983	0.173423	0.15613	0.168378	0.196315	0.188912	0.130121	0.0935379	0.116848	0.127285	0.153181	0.139549	0.227491	0.155398	0.373558	0.172458	0.176335	0.190078	0.160574	0.109405	0.152492	0.101748	0.0921339	0.197332	0.0372569	0.221398	0.17744	0.220592	0.285606	0.165777	0.220344	0.127328	0.131189	0.158111	0.134113	0.178235	0	0.184145	0.148943	0.177164	0.188518	0.267661	0.206975	0.116371	0.0985035	0.306755
HRC	0.000496212	0.0052087	0.00040568	0.00145264	0.00548463	0.000866972	0.00144482	0.00361866	0.00182027	0	0	0.00232352	0.00301026	0	0	0.000961744	0	0.000818004	0.000497075	0	0.00311591	0	0	0.00155447	0.000945434	0.002764	0	0	0.000899893	0	0.00238458	0	0	0	0	0.000456844	0.00231217	0	0	0.00456802	0	0.00085336	0	0	0	0	0.00603229	0
TRPM4	0.0293922	0.0219667	0.01973	0.0193273	0.0259	0.0213189	0.030608	0.0137369	0.0210976	0.010248	0.013427	0.0190919	0.0115345	0.0240016	0.0220391	0.0236335	0	0.0225661	0.0185801	0.0273572	0.0138612	0.00234978	0.0201331	0.0123003	0.0116321	0.0159717	0	0.0189635	0.019016	0.0192212	0.0252696	0.0347233	0.0382475	0.00631612	0.00702563	0.0131197	0.013888	0.0127162	0	0.0398665	0.0238604	0.0311849	0.0498448	0.0232175	0.0170684	0.00684494	0.00737369	0
SLC6A16	0.0196346	0.0233551	0.0290307	0.0249579	0.0352487	0.0495219	0.00566961	0.033461	0.0159962	0.00688364	0.0065602	0.00322813	0.012843	0.0135953	0.0325475	0.0197653	0	0.0259703	0.0146905	0.0136661	0.0223237	0.0170011	0.00995697	0.00760744	0.0174455	0.0105382	0	0.0800788	0.0250283	0.0462469	0.0169175	0.0525435	0.0285211	0.0196854	0.00560869	0.0119942	0.0118754	0.0075001	0	0.0156813	0.0187254	0.0225891	0.01334	0.00445232	0.0103722	0.00813329	0.00971949	0
CD37	0.000243264	0	0.00289981	0.00277717	0.00469501	0.000528462	0	0	0.000839289	0	0	0	0.012731	0.00196273	0.00160071	0	0	0	0	0	0.00238408	0	0	0.00315753	0	0	0	0	0.00271558	0.000404598	0	0.00350821	0.00048544	0.000453503	0	0	0.000197793	0	0	0	0.000370458	0	0	0	0	0	0	0
TEAD2	0.0013074	0.00189634	0.000371618	0.00109561	0.00223138	0	0	0	0.000575866	0.00045221	0.00043379	0	0	0	0.0108552	0	0	0.00185727	0.00285052	0.000760531	0.00355555	0	0.00312578	0	0	0.00213352	0	0	0.00293711	0	0	0.000427171	0	0	0	0.000636611	0	0	0	0	0	0	0	0.00548136	0	0	0.00038266	0
DKKL1	0	0.00114431	0	0.00248176	0.000234655	0	0	0.00120565	0.00064386	0	0.000309387	0	0	0	0	0	0	0.00196032	0	0.00356481	0	0.00205794	0	0.00176164	0.00243348	0	0	0	0.00218211	0	0	0.00120806	0	0	0	0.000707646	0.00141753	0	0	0.00155668	0.000243053	0	0	0	0	0	0	0
CCDC155	0	0	0.00117616	0.00327443	0.00318347	0.000634612	0	0	0.00151704	0	0.000217709	0	0	0	0	0	0	0	0.000412848	0.000374526	0	0.000776362	0	0.00166941	0	0	0	0	0.000801638	0	0	0.0059805	0	0	0	0	0.00358478	0.00338117	0	0	0.00146318	0	0	0	0	0	0.000421982	0
PTH2	0	0	0	0	0	0	0	0	0	0	0	0	0	0	0	0	0	0	0	0	0	0	0	0	0	0	0	0	0	0	0	0	0	0	0	0	0	0	0	0	0	0	0	0	0	0	0	0
GFY	0	0	0	0	0	0	0	0	0	0	0	0	0	0	0	0	0	0	0	0	0	0	0	0	0	0	0	0	0	0	0.00810489	0	0	0	0	0	0	0	0	0	0	0	0	0	0	0	0	0
SLC17A7	0.148473	0.123989	0.0523792	0.0997721	0.0869433	0.0753541	0.112817	0.163263	0.0700233	0.0362435	0.0325731	0.05598	0.092993	0.0359909	0.0593045	0.0232202	0.0804392	0.0247836	0.0528126	0.0659004	0.0610214	0.0177391	0.0683844	0.010939	0.0469147	0.110977	0.250516	0.206619	0.138475	0.159322	0.312649	0.115184	0.210762	0.0340841	0.0539939	0.0611184	0.0336621	0.112421	1.03084	0.027074	0.0139003	0.137922	0.0971914	0.165146	0.0764707	0.0470425	0.0183654	0.233689
PIH1D1	0.0341817	0.0159227	0.0355752	0.0485249	0.0450049	0.0370226	0.0437077	0.0334604	0.0500519	0.021947	0.0331501	0.0197293	0.0247799	0.0731592	0.0641548	0.0581515	0.483803	0.0699524	0.049116	0.0481316	0.0596456	0.0341639	0.0241927	0.0448252	0.0427866	0.0108454	0	0.0522008	0.0329614	0.046097	0.0724873	0.0524056	0.0475994	0.0299791	0	0.0335957	0.0518679	0.059207	0	0.0417957	0.0583582	0.00964624	0.0889342	0.0182439	0.0209262	0.0432877	0.0329827	0.0116798
ALDH16A1	0	0.00256087	0.00145033	0.00093603	0.00107769	0.00192698	0	0.00120565	0.000751552	0.000273981	0.000642699	0.00238357	0	0.00356659	0	0.00102778	0	0.00461832	0.00112027	0.000844441	0	0	0	0.000863582	0.000171655	0.00147141	0	0	0	0.00142336	0	0.00205647	0	0.000342717	0	0.001226	0.00275886	0.00665747	0	0	0.000999534	0	0	0	0	0.000379788	0	0
AC010619.1	0.000595707	0	0.000276106	0.00400388	0.00181335	0.00277	0	0.000999561	0.00101356	0.0006971	0.000135588	0.000229272	0.000965925	0.00211131	0	0	0	0	0	0.00188057	0.00390168	0	0	0	0	0	0	0	0	0	0	0.0012566	0.00269745	0	0	0.000747301	0.000270798	0	0	0	0.000973358	0	0	0	0	0	0.00143915	0
RPL13A	0.123344	0.144506	0.0874781	0.200608	0.174967	0.123544	0.16586	0.163684	0.129303	0.0642312	0.0893782	0.0831222	0.143448	0.120844	0.0894823	0.0947673	0.593942	0.122173	0.163279	0.115184	0.0925584	0.0706965	0.0944454	0.108693	0.103571	0.113163	0	0.157616	0.241428	0.16758	0.149053	0.144066	0.118023	0.0792465	0.121819	0.0577374	0.0870629	0.146261	0	0.138406	0.0879363	0.0375397	0.184195	0.149374	0.13266	0.156558	0.0456835	0.0116798
RPS11	0.0980592	0.111388	0.0917808	0.178313	0.165418	0.140819	0.17082	0.158884	0.100795	0.0533893	0.0721461	0.066329	0.0905354	0.0848353	0.0532444	0.107885	0.280274	0.06878	0.137209	0.087211	0.0783486	0.0574504	0.101384	0.0672067	0.0933074	0.134042	0	0.112973	0.186618	0.157356	0.203712	0.112924	0.169109	0.0756484	0.132842	0.0506809	0.0943223	0.0833583	0	0.103923	0.072424	0.083101	0.120817	0.140374	0.0951409	0.118939	0.0374092	0.0524325
FCGRT	0.00646871	0	0.0030321	0.0053117	0.00161583	0.00105925	0.0069641	0.00572218	0.00255444	0	0.00125137	0.00106043	0.00508101	0	0.0038257	0	0	0	0.0034911	0.00224692	0.00349048	0	0.00586955	0	0	0.00142508	0	0.00339167	0.000810019	0.00529247	0	0.000696025	0.0074675	0.000905111	0.0190336	0	0.000908374	0.00236757	0	0	0.00351342	0	0	0.00499726	0	0	0.00247991	0
RCN3	0.00818322	0.0102198	0.0140246	0.016486	0.0124992	0.0071767	0.0100391	0.0130113	0.0109715	0.00321017	0.00110816	0.00671097	0.0120786	0.00534751	0.0214856	0.0215521	0	0.0173993	0.0137151	0.00518555	0.00599266	0.00469379	0.0127408	0.0193074	0.010892	0.0134072	0	0.0295998	0.0111261	0.0167623	0.00602027	0.0198686	0.00915203	0.00862942	0.0159243	0.00206713	0.00565717	0.00842563	0	0.0156247	0.0140038	0.0039569	0.028013	0.0105592	0.000862748	0.00658884	0.00108263	0.0781122
NOSIP	0.0500147	0.0653083	0.0327662	0.0677077	0.0541764	0.0520633	0.0344254	0.0465012	0.0399807	0.027257	0.0427167	0.0449873	0.0348748	0.0635288	0.0444415	0.0636973	0	0.0493624	0.0407345	0.0389764	0.0285622	0.0320106	0.0440893	0.0311742	0.0229671	0.0755746	0	0.0355317	0.0584883	0.0440465	0.0428076	0.0618373	0.052302	0.0195108	0.0702744	0.0438692	0.045708	0.0417936	0	0.0385084	0.0455636	0.0611372	0.0884871	0.0395413	0.0262764	0.0256784	0.031576	0
PRRG2	0.00113877	0	0.00198295	0.00355673	0.00263047	0.00202934	0.00341262	0.002304	0.00605175	0.000366852	0	0.00187099	0	0.0116346	0.00192172	0.017494	0	0	0.00288065	0.00177512	0.00431389	0.00406526	0	0.00750246	0	0	0	0	0.0032632	0.00443678	0	0.00263584	0.000524804	0.000757438	0.00174163	0.00187335	0.000766275	0	0	0.00356245	0.00146699	0	0.00422242	0.00436776	0	0.00189981	0	0
PRR12	0.132179	0.0873034	0.0825058	0.0923903	0.0829431	0.0764485	0.144276	0.09911	0.0749169	0.0621114	0.0630587	0.0679816	0.0961036	0.0996121	0.126566	0.131418	0	0.0873253	0.0780481	0.112793	0.0957391	0.062886	0.0549476	0.0554537	0.0669826	0.1072	0.0963694	0.111368	0.0820907	0.0868201	0.111687	0.0749837	0.148732	0.0754406	0.0975363	0.0694257	0.103948	0.128764	0	0.0736893	0.0900914	0.129502	0.104911	0.126833	0.103625	0.0794179	0.0672425	0.0693223
RRAS	0	0	0.00261409	0.00358511	0.00336563	0.0153905	0.0101346	0.00282321	0.00380471	0	0.00270843	0	0	0.00259856	0.00490894	0.0100385	0	0.000926137	0.00166687	0.00127638	0.00713917	0.00148265	0.00802171	0	0.00528282	0	0	0	0.00484111	0	0	0.00589051	0.00173559	0.00163397	0	0.0022798	0.00177021	0	0	0.00917924	0.00914756	0	0.0036779	0	0.0166193	0.00441342	0.00117188	0
SCAF1	0.0533019	0.0458763	0.0395195	0.0561204	0.0495376	0.0461833	0.106111	0.0876563	0.0535359	0.0344012	0.0383681	0.0588601	0.0675439	0.0568377	0.0632936	0.0340738	0	0.0398853	0.0796518	0.0643695	0.0688359	0.0469019	0.0406993	0.0462468	0.0432212	0.0294666	0.250516	0.0649982	0.060497	0.0614699	0.108237	0.0588293	0.103403	0.0357293	0.0310586	0.0225104	0.0559342	0.0797488	0	0.0775255	0.0376914	0.0530958	0.101468	0.0459023	0.0725242	0.0677965	0.0234829	0.0116798
IRF3	0.016653	0.0254164	0.0246359	0.0276888	0.0269973	0.0196756	0.0532863	0.0358576	0.0377494	0.00970214	0.0181722	0.0100931	0.0397243	0.0382406	0.0268968	0.0496707	0	0.0389633	0.0471755	0.0214693	0.0221039	0.0209483	0.0135066	0.0296154	0.0360776	0.017618	0	0.0564258	0.0781462	0.0326656	0.0540124	0.0445602	0.058895	0.0371931	0.0519952	0.0165995	0.0381796	0.0373324	0	0.0231326	0.0325652	0.0317326	0.0702894	0.0359699	0.0434876	0.0148809	0.0177325	0.0570058
BCL2L12	0	0.000385885	0.000481752	0.00197294	0.000565786	0.00112486	0.0027319	0	0.00103568	0.003058	0.0001653	0	0.000749934	0	0	0	0	0.000605168	0.000854089	0.00134159	0.00219191	0.00119863	0	0	0	0	0	0	0.00374135	0	0.00202852	0.00343264	0	0	0	0	0.00800662	0	0	0	0.00143358	0.00165764	0	0	0.0025776	0	0.00744942	0
PRMT1	0.0526467	0.0823449	0.0693039	0.101117	0.0737488	0.0772277	0.128381	0.129498	0.0889453	0.0422521	0.0648127	0.0421651	0.0821256	0.0735853	0.0630354	0.118245	0	0.0811269	0.10472	0.0674695	0.0895342	0.0529595	0.0778676	0.0844676	0.0765324	0.110336	0	0.0455383	0.115224	0.11739	0.139173	0.117056	0.114801	0.0566461	0.0552507	0.0559174	0.101263	0.10507	0	0.0969553	0.100983	0.0750211	0.164088	0.0927175	0.104236	0.050222	0.0349153	0.0116798
ADM5	0	0.00244856	0.00150963	0.00189429	0.00379074	0.00510718	0.00696615	0.00840598	0.00449002	0.00177158	0.000190051	0	0	0.00402562	0.00885786	0.0048205	0	0.000531872	0.00759745	0.000807784	0.00197909	0.000760034	0.00106595	0	0	0.00176771	0	0	0	0.00153532	0	0.00275603	0.00800634	0.00312206	0	0.000508266	0.00303952	0	0	0	0.00204461	0.00085336	0	0.0029117	0.00278281	0.011149	0	0
CPT1C	0.144965	0.154007	0.123582	0.179326	0.131322	0.122882	0.154228	0.165136	0.1285	0.0901648	0.0980127	0.118202	0.13997	0.150912	0.214348	0.117845	0.501146	0.159168	0.120886	0.17239	0.142907	0.122351	0.172	0.145057	0.109859	0.154611	0	0.12873	0.0879776	0.122575	0.241962	0.133294	0.208827	0.122428	0.108413	0.129865	0.142256	0.152646	0.847975	0.149681	0.16365	0.170471	0.165193	0.236434	0.111661	0.181103	0.108113	0.223203
TSKS	0.000942426	0.00132903	0.00172748	0.00591196	0.00317512	0.010102	0.00307978	0.00778939	0.0050617	0.000543425	0.000348318	0.00273388	0.00147888	0.00231283	0	0.00678589	0	0.00310153	0.00669386	0.00156825	0.0019133	0.00100018	0	0	0.000714274	0	0	0	0.0147425	0.00255888	0	0.00683739	0.0036036	0.00366306	0	0.0016219	0.00137866	0.000600846	0	0.00825827	0.00201265	0	0.0123803	0	0.0010173	0	0.00133645	0
AP2A1	0.0801964	0.121881	0.0907918	0.112874	0.09919	0.0838257	0.130414	0.147635	0.105088	0.0643067	0.0714951	0.0864413	0.115064	0.0946735	0.0940911	0.105724	0.367551	0.117002	0.117652	0.123553	0.103217	0.0664077	0.082832	0.0726343	0.0759692	0.136607	0	0.0871909	0.103673	0.121143	0.103893	0.105851	0.1024	0.0886088	0.0393873	0.102005	0.107133	0.112868	0	0.0742278	0.0963448	0.102693	0.15509	0.11467	0.114245	0.0929971	0.0604425	0.071101
FUZ	0.00656648	0.00516053	0.0159964	0.014913	0.00998979	0.00304321	0.0268356	0.0118167	0.0215515	0.0146987	0.0175606	0.00376621	0.0154174	0.017217	0.0238651	0.0150844	0	0.0221813	0.0205844	0.017191	0.0242786	0.00687072	0.0282855	0.0149085	0.0189162	0.0155589	0	0.0215792	0.0201536	0.0130514	0.041964	0.0239805	0.0216846	0.0124223	0.00883101	0.010536	0.0159815	0.00292087	0	0.0140469	0.0144416	0.0305425	0.0191522	0.0623001	0.00189254	0.00660847	0.00558756	0
MED25	0.102765	0.0998863	0.0616955	0.0731449	0.0697932	0.051756	0.115815	0.0940722	0.0735726	0.0538318	0.0512743	0.0457667	0.0766298	0.0817334	0.132926	0.0681506	0.131234	0.0943754	0.0770725	0.0863145	0.0676547	0.0528788	0.116258	0.0382693	0.0789807	0.088497	0.250516	0.0886024	0.0594501	0.0836418	0.123033	0.0805963	0.128509	0.0644447	0.0383335	0.049193	0.079877	0.116284	0	0.0677471	0.057466	0.129825	0.0736687	0.065419	0.0941473	0.0549532	0.0393166	0.0842615
PTOV1	0.128571	0.136179	0.0782627	0.143985	0.104189	0.138285	0.197893	0.139385	0.0977754	0.0659515	0.0800613	0.0921101	0.123813	0.110579	0.123317	0.0827346	0.700864	0.0941705	0.097413	0.106981	0.11312	0.0679994	0.0943626	0.0770705	0.0988048	0.124692	0.0963694	0.170292	0.108089	0.184913	0.333259	0.102323	0.184677	0.0841499	0.13653	0.053009	0.112111	0.143866	0.920305	0.109184	0.0872474	0.121792	0.153541	0.209612	0.261637	0.114738	0.0518964	0.225386
PNKP	0.0317696	0.0540025	0.0302031	0.0757444	0.0579574	0.0369117	0.049419	0.0472643	0.0558663	0.0173972	0.0194877	0.0472345	0.0596175	0.0960981	0.063387	0.0540169	0	0.0756455	0.0343537	0.0427741	0.0465641	0.0317874	0.0447397	0.0517969	0.0447417	0.0417653	0	0.0342853	0.0300066	0.0580311	0.0501382	0.0434668	0.0471897	0.0313473	0.0323399	0.0489665	0.0470363	0.0418155	0	0.0515684	0.046294	0.0306635	0.0755122	0.0427892	0.0384601	0.0298502	0.0411616	0
TBC1D17	0.0698272	0.0599364	0.0618734	0.104034	0.0860331	0.087381	0.114386	0.086957	0.0697889	0.0431877	0.059852	0.0529228	0.0963027	0.0719222	0.125606	0.0583352	0	0.0662636	0.0730662	0.0770939	0.0780067	0.047369	0.0506846	0.0309707	0.0720776	0.0858466	0.20027	0.0630647	0.097777	0.0656113	0.142454	0.093297	0.115745	0.0621045	0.0573048	0.0689047	0.0761561	0.0845022	0.987336	0.095697	0.0594094	0.105351	0.0977941	0.0511561	0.0956904	0.0451116	0.0493351	0.0600844
IL4I1	0.00302386	0.00502928	0.00321778	0.00506578	0.00461099	0.000930964	0.00123429	0.00457252	0.00235965	0.00154234	0.000407977	0.000252441	0.00251703	0	0.0212172	0.00460441	0	0.0060099	0.00345112	0.00122125	0	0.00412665	0.00582673	0.000863582	0.000968083	0.00222724	0	0.00454125	0.00405246	0.00428135	0.0106721	0.00608979	0.00782197	0.000784476	0	0.00309277	0.00244775	0.00637042	0	0	0.00196621	0.00685057	0.0108911	0	0	0.00104584	0.000861213	0
AC011452.1	0	0	0.000268164	0.00582613	0.00609277	0	0.00348089	0.00156344	0.000885353	0.00200256	0.00185495	0.0046812	0.00106257	0.00170155	0	0.00251925	0	0.00247051	0.000142357	0	0.00211212	0.000558459	0.00154579	0.00632708	0.00433568	0	0	0	0.00251424	0.00165786	0	0.00264869	0.00438436	0.0013192	0	0.000619308	0	0	0	0.00844281	0.00180285	0	0	0	0	0	0.000662057	0
ATF5	0.00259441	0.00877404	0.00846783	0.00723674	0.0197928	0.0224163	0.0340483	0.0225697	0.0143295	0.00976388	0.0167879	0.014207	0.0148573	0.0269756	0.0249532	0.0114454	0	0.0182425	0.0181963	0.0123946	0.0101275	0.0258383	0.00361742	0.0175499	0.0125347	0	0	0.0436843	0.0189567	0.00549559	0.0326834	0.00481445	0.00643156	0.0103114	0	0.00331696	0.00517536	0.0168993	0	0.015635	0.00829223	0.0019828	0.0227139	0.0126444	0.00329405	0.00980538	0.0169446	0.317103
VRK3	0.0731795	0.0475467	0.0586187	0.0923576	0.0842745	0.0738273	0.0615012	0.0958947	0.0747806	0.0407533	0.0500745	0.0442416	0.077111	0.110942	0.0920126	0.0807726	0	0.0730553	0.0689129	0.0730165	0.0711157	0.0735828	0.0644448	0.0693443	0.0539862	0.0847667	0	0.0498451	0.0631108	0.086455	0.0505396	0.0726741	0.102677	0.0593093	0.0910458	0.0691588	0.0656974	0.0892308	0	0.0628522	0.108076	0.0443899	0.102126	0.0425797	0.0339667	0.0776962	0.0584456	0.112875
ZNF473	0.0167587	0.0187824	0.0261636	0.029936	0.0264425	0.018349	0.0712408	0.0122354	0.0313083	0.018617	0.01367	0.00887964	0.0141163	0.0286895	0.0246477	0.0277663	0	0.0333674	0.0175059	0.0315256	0.024883	0.0218666	0.0073407	0.020306	0.0118966	0.0136242	0	0.016399	0.0288723	0.020576	0.00447067	0.0305413	0.0265423	0.0221941	0.0148789	0.0175082	0.0245445	0.0244178	0	0.0206277	0.0212402	0.0154111	0.0428679	0.0477191	0.0460355	0.00997772	0.01372	0.0693223
IZUMO2	0.00252079	0	0.00158948	0.00288607	0.0044941	0.0138303	0.00401787	0.00309426	0.0024494	0	0	0.000858118	0	0.0060688	0.0020928	0.010499	0	0.00646732	0	0.00176228	0	0.00288486	0.00312578	0.00545378	0.000388317	0	0	0	0.00909736	0.00293085	0.00810489	0.00039414	0.00163904	0.00126294	0	0.00312073	0.00630277	0	0	0.00326832	0.00314357	0	0	0	0.0171686	0	0.0015356	0
MYH14	0.0595373	0.145221	0.0779279	0.0898349	0.102099	0.0911038	0.121423	0.122455	0.0778699	0.0720612	0.0502433	0.0572018	0.109346	0.161369	0.133956	0.10535	0	0.101453	0.0896515	0.107274	0.0857143	0.0803667	0.118651	0.0753534	0.0418955	0.0529831	0	0.0407722	0.0949055	0.0936193	0.114437	0.0923066	0.128026	0.0606236	0.0911434	0.0980167	0.074105	0.0903239	0	0.122397	0.120641	0.127857	0.12866	0.101726	0.0518571	0.0731118	0.0822174	0.244534
KCNC3	0.0891698	0.0970441	0.0770102	0.11694	0.110135	0.100131	0.13468	0.096191	0.0811234	0.0878721	0.0724061	0.0978476	0.0854741	0.091322	0.0905428	0.0873134	0.20148	0.0833522	0.0722647	0.123048	0.101695	0.0604471	0.0843304	0.0624771	0.0668801	0.0919279	0.0963694	0.0783523	0.120581	0.105077	0.137003	0.0838404	0.146214	0.0955916	0.10862	0.0967699	0.0811002	0.0963905	0	0.0991057	0.0916716	0.0857088	0.114742	0.120129	0.0844367	0.191913	0.0766729	0.130429
NR1H2	0.0260796	0.0569671	0.0361039	0.0729701	0.0414114	0.0295516	0.0575855	0.0520489	0.0502918	0.0259993	0.037844	0.0294462	0.0423963	0.0802994	0.0720828	0.0600265	0.226642	0.0600895	0.0485487	0.0406338	0.0269028	0.0419804	0.0427541	0.0369448	0.0373536	0.0482763	0.20027	0.0554414	0.0648779	0.0211873	0.0966695	0.0544499	0.0583931	0.0457452	0.0222308	0.05172	0.0451589	0.0593369	0.987336	0.0686867	0.0598179	0.0510584	0.0588002	0.0397489	0.0817371	0.0691766	0.0151745	0.0687798
NAPSA	0	0	0.000891803	0.000780523	0.00401552	0	0.0103868	0	0.00256592	0	0.000585179	0.000178494	0.00148695	0	0.0100629	0.0031894	0	0	0.000276147	0.00723183	0.00143739	0	0	0.00142875	0	0.00353592	0	0.00314964	0.00667526	0	0.00354075	0.0029512	0	0	0	0.00024905	0.0012124	0	0	0.00188904	0.00184336	0	0.00132315	0.0158373	0	0	0.000826003	0
POLD1	0.00175699	0.0111047	0.00612114	0.00380895	0.00507176	0.00156392	0.00992761	0.00595961	0.00375694	0.00180639	0.00187677	0.00130433	0.0036148	0.0073522	0.00113132	0.00486423	0	0.00123653	0.00118606	0.00188504	0.0029223	0.00314394	0.00448924	0.00434496	0.000441095	0	0	0.00590296	0.00848802	0.00431143	0	0.0109181	0.00364878	0.00639324	0	0.00613018	0.00145583	0.00114396	0	0.00763258	0.00510361	0	0.00531311	0	0.0200408	0.0018138	0.00513111	0.0570058
SPIB	0	0.00226975	0.00129358	0	0.00298037	0	0	0	0.000371428	0	0.000698787	0	0.000252261	0	0.00130719	0	0	0	0.00154232	0	0.0120306	0	0	0.00160856	0	0	0	0	0	0	0	0	0	0.00149841	0	0	0.00161181	0	0	0.00564921	0.00245314	0	0	0	0	0.00122089	0.000382133	0
MYBPC2	0.000663253	0.000409477	0.00105966	0.00366825	0.000510451	0	0.000619581	0	0.00222412	0	0.000696246	0.00102528	0.000386955	0.00792781	0.00927214	0.00202232	0	0	0.00253908	0.00234798	0.00100283	0.000738017	0.00260916	0	0.000171655	0.00705972	0	0.00534532	0.00455779	0.00545539	0	0.0010876	0.00153723	0.00257696	0	0.000377695	0.00180924	0	0	0	0.00486442	0.00140318	0.0143194	0	0.00534943	0.00104584	0.000442652	0
FAM71E1	0.0162981	0.00342092	0.00363252	0.0184591	0.00932204	0.0112006	0.0107405	0.00272968	0.00779109	0.0023561	0.0062608	0.00224595	0.0175104	0	0.00421376	0.00479123	0	0.00919309	0.0161022	0.00937087	0.0120822	0.00351013	0	0.0143043	0.0187923	0	0	0.00237113	0.00744625	0.00572269	0.00882549	0.00838365	0.00159952	0.0132329	0.00102546	0.00845206	0.00632596	0.00657921	0	0.00292045	0.00400884	0.00635571	0.0163331	0	0.0025776	0	0.00428023	0
EMC10	0.0635512	0.0567545	0.0551714	0.100423	0.0786943	0.0544023	0.0599832	0.0915386	0.0868267	0.0382951	0.0433388	0.0283931	0.0622394	0.107849	0.06949	0.0794719	0.527424	0.0623116	0.0805759	0.0776723	0.0789091	0.0528207	0.0590047	0.0726136	0.0577609	0.057486	0.0963694	0.0611085	0.0695241	0.0793191	0.06688	0.0846205	0.0586737	0.0314061	0.0253022	0.0355425	0.0513679	0.0598842	0	0.0464045	0.0754239	0.0611799	0.13111	0.0412326	0.0389592	0.0308785	0.0466014	0.254837
JOSD2	0.0261374	0.00665431	0.0134455	0.0380042	0.0154084	0.0222199	0.0203916	0.0401809	0.0149929	0.00347968	0.0100068	0.0204814	0.0170771	0.0107661	0.00487404	0.0128578	0.280274	0.0149362	0.0231733	0.0131387	0.0121753	0.00822947	0	0.00789116	0.0139281	0.0128577	0	0.0434268	0.0196927	0.0117283	0.0371165	0.0127476	0.0355284	0.00856417	0.00366792	0.0124034	0.0199319	0.00189202	0	0.00552453	0.0100957	0.0306706	0.0107903	0.0158063	0.017943	0.0090978	0.00669171	0.244534
ASPDH	0.00469929	0.00936449	0.0134653	0.0149165	0.0177408	0.0198086	0.0151542	0.0202459	0.0138887	0.00566195	0.00812398	0.00241244	0.0123705	0.0090559	0.0143332	0.0173018	0	0.0146312	0.0269825	0.00518347	0.0185988	0.00694576	0.00604923	0.00497606	0.029651	0.018975	0	0.00716785	0.0270166	0.0123373	0.0539864	0.00968624	0.036335	0.0168287	0	0.00250675	0.0128812	0.0329543	0	0.0222797	0.00621228	0.0154632	0.0131961	0.0153548	0.00804356	0.0159694	0.00199402	0
LRRC4B	0.295423	0.307983	0.20437	0.262807	0.262484	0.262788	0.24838	0.248281	0.184116	0.176262	0.16619	0.220991	0.318999	0.277981	0.323661	0.279594	0.331959	0.232829	0.212355	0.259984	0.250307	0.159266	0.317063	0.111148	0.155448	0.280218	0.0588075	0.218418	0.243075	0.327528	0.398704	0.236756	0.2793	0.173799	0.236968	0.229358	0.21672	0.267142	0	0.243816	0.234601	0.241659	0.332025	0.283779	0.23475	0.266582	0.161538	0.0535366
SYT3	0.0228463	0.0277874	0.0358801	0.0436232	0.047747	0.0255337	0.0283934	0.0455886	0.0410282	0.0395721	0.0290651	0.0354836	0.0643478	0.0616726	0.0266936	0.0511848	0	0.0527734	0.0431485	0.0271644	0.0525049	0.0254946	0.0334529	0.0366044	0.0190575	0.0257664	0.0489565	0.00506752	0.0343283	0.0349272	0.0379144	0.065716	0.0295172	0.0326578	0.0422316	0.0385786	0.0311968	0.0579327	0	0.0225387	0.0557685	0.0260916	0.0596978	0.037755	0.0484008	0.0324542	0.0256062	0.0272277
C19orf81	0.0119506	0.00688772	0.0164069	0.0164428	0.00754602	0.0286043	0.0113257	0.0155024	0.00759738	0.0061937	0.00866938	0.00801451	0.00866243	0.00498262	0.0109552	0.00954247	0	0.00424272	0.0232535	0.00223283	0.0139421	0.00370177	0.0013304	0.0101606	0.00812087	0.0230554	0	0.0266209	0.023359	0.0490468	0.0249359	0.0127316	0.01737	0.00232872	0	0.00404706	0.00939137	0.0153326	0	0.00211444	0.00065558	0.00287929	0.0379792	0.00968235	0.0281494	0	0.00247308	0
SHANK1	0.132575	0.171088	0.155236	0.212595	0.171121	0.142638	0.143539	0.179758	0.146625	0.1456	0.125746	0.162931	0.194037	0.1589	0.267225	0.166528	0.337613	0.187554	0.123528	0.175539	0.160316	0.12519	0.231334	0.104024	0.116684	0.217842	0.139962	0.113047	0.180609	0.167597	0.211799	0.150486	0.208435	0.148827	0.23306	0.180907	0.147383	0.196634	0	0.154796	0.194644	0.192561	0.182238	0.192847	0.147891	0.223139	0.153518	0.265137
CLEC11A	0.0275103	0.0483321	0.0223043	0.111391	0.0690656	0.0512616	0.0283856	0.0438632	0.0495418	0.0144039	0.0204679	0.0165538	0.0520018	0.0398886	0.035047	0.0641787	0	0.0369604	0.0546468	0.0538918	0.0305628	0.0119657	0.0147331	0.0584686	0.0216744	0.0233381	0.348386	0.104134	0.0974219	0.0442255	0.0573057	0.0640992	0.0407265	0.0244896	0.00773472	0.0162728	0.0267858	0.0240952	0	0.0416077	0.0460304	0.0184261	0.0468467	0.0482297	0.0239691	0.0593826	0.0198366	0
AC010325.1	0.000423644	0.00142302	0.003906	0.00183669	0.00500416	0.00692019	0.00182986	0.00301924	0.00353216	0.0020999	0.00470901	0.00673016	0.00454768	0.00333133	0.00932269	0.00441613	0	0.0109889	0.00735019	0	0.00497722	0.00833453	0.00553194	0.000885947	0.00407103	0.00444019	0	0	0.00960158	0.00577197	0.0176135	0.00877786	0.0111111	0.00554	0.00472192	0.00216676	0.00250867	0.00838491	0	0.00958504	0.00372336	0	0.00338876	0.00593543	0.00344132	0.0433129	0.00249496	0
ACP4	0.00105975	0	0	0	0	0	0	0	0.00029444	0	0	0.0010238	0	0.0027699	0	0.00315219	0	0	0.00177097	0	0	0	0.00103764	0	0	0	0	0	0.0020854	0	0	0.00521432	0	0.00156304	0	0	0	0	0	0	0.000300764	0	0	0	0.00131589	0	0.000618872	0
C19orf48	0.0100633	0.0220809	0.00637159	0.0161713	0.00875715	0.0134008	0.00397384	0.0128084	0.0194105	0.0051744	0.00782899	0.0122409	0.016773	0.010543	0.00225546	0.0256279	0	0.00537844	0.0160746	0.0118502	0.00440532	0.0028566	0.00253813	0.0125269	0.00568446	0.00778049	0	0.00365002	0.0222171	0.0237961	0	0.0129418	0.00592795	0.00629703	0	0.00770277	0.00437315	0.00384408	0	0.00825189	0.0136902	0.0198261	0.0162377	0	0.00460413	0	0.00873907	0.0301879
KLK15	0	0	0.0018927	0.00474247	0.00171594	0	0.00457028	0	0.000320919	0	0.000682584	0	0	0	0	0	0	0.00280731	0	0.001935	0.000289863	0.000235285	0	0.000762046	0.000332145	0	0	0.00348248	0.00311864	0	0	0.00229884	0	0.00133766	0	0	0.00102905	0	0	0.000823979	0	0.0032494	0	0	0	0	0.000826003	0
KLK3	0.00192239	0	0	0	0.00169363	0	0.000830165	0	0	0	0	0.00168111	0.000413016	0.00173471	0.014342	0.00105459	0	0.00134312	0	0.00324108	0	0	0	0	0	0.00176632	0	0	0.00462762	0	0	0	0.00370944	0	0	0.000296494	0	0	0	0	0	0	0	0	0.0034793	0	0.000569341	0
KLK2	0	0	0.00092609	0.0007943	0	0.00299567	0	0	0	0	0	0	0	0	0	0	0	0	0	0	0	0	0.00220648	0.000911866	0	0	0	0	0.00218211	0	0	0	0	0	0	0.000110975	0	0	0	0.000694869	0.00174504	0	0	0	0	0	0	0
KLK4	0	0	0	0.00538675	0.00174422	0.00121968	0.00151753	0.00144045	0.00789975	0.000930457	0.00557307	0.00277121	0.00681878	0.0068697	0	0.0123893	0	0.00529585	0.00320131	0.00174697	0.00628434	0.00544131	0	0.00429857	0	0	0	0	0.00466751	0	0	0.00311165	0.000309606	0.00563997	0	7.81819e-05	0.00348773	0.00279663	0	0	0.00377707	0.00372316	0.00737991	0	0	0	0.00477003	0
KLK5	0.00560597	0	0.00147037	0	0.00166734	0.00819939	0.002333	0.00574787	0.00179031	0	0.000604571	9.07275e-05	0.00463455	0	0.00207342	0.00243471	0	0.00387769	0.00255665	0.000544859	0.000266055	0.00320145	0.00225608	0.00512123	0.00214678	0	0	0.014514	0.00250489	0.000946777	0.0124075	0.00338076	0.00335111	0.000722666	0	0.00105236	0	0	0	0	0.00213284	0	0	0	0.0051491	0	0.000591511	0
KLK6	0.00585796	0.0108001	0.000839425	0.00997012	0.00346565	0.00466407	0.00354581	0.00859018	0.00240308	0	0.00141397	0	0.00481946	0	0	0.000887359	0	0.00234138	0.00392868	0	0.00334607	0.0152308	0.0139318	0.00135166	0.00193796	0.0126001	0	0.00548832	0.000835148	0.0122946	0.0100443	0.0074284	0.00693567	0.000532724	0.0106911	0.00355169	0.00222151	0	0	0	0.00461831	0.00085336	0	0.00579929	0	0	0.00172354	0
KLK7	0.00164805	0	0.00112856	0.00347721	0.00224701	0	0.00162175	0	0.0018777	0	0.000268314	0.000923363	0.00603774	0	0	0.00220788	0	0.00184116	0.000820145	0.00452454	0.000714943	0	0.00366524	0.00234246	0.00867501	0.00540194	0	0	0	0.0038492	0.00677732	0.00198251	0.0030046	0.0102897	0	0	0	0.0153145	0	0	0.00234678	0.00050648	0	0	0.00987113	0	0.000898267	0
KLK10	0.0136213	0.0124394	0.0127123	0.0166979	0.0138521	0.0173438	0.0120931	0.0158951	0.0135088	0.00649232	0.00917247	0.00593234	0.00905883	0.0159626	0.0206926	0.0238362	0	0.0270522	0.0141382	0.0200275	0.0108617	0.00751338	0.0159987	0.00763179	0.00488017	0.00646681	0	0.0107618	0.0291769	0.0244139	0.0104502	0.0132025	0	0.00911281	0.00983757	0.00374882	0.0129773	0.00186624	0	0.0296172	0.00566723	0.0135748	0.0364968	0	0.0126048	0.00345622	0.00598399	0
KLK11	0	0	0	0.000689997	0.000588174	0	0	0	0	0	0	0	0	0	0	0.00443565	0	0	0.000142357	0	0	0	0	0	0	0	0	0	0	0	0	0.00112273	0.000309606	0	0	0	0	0	0	0	0	0	0	0	0	0	0	0
KLK12	0.000315839	0	0	0.00196359	0.000976591	0	0	0	0	0	0.000125552	0	0	0.00323103	0	0	0	0	0	0	0	0	0	0	0	0	0	0	0	0	0	0.0012566	0	0.00133981	0	0	0	0	0	0	0	0	0	0	0	0	0	0
KLK13	0	0	0	0	0	0	0	0.00179956	0	0	0	0	0	0	0	0	0	0	0	0	0	0	0	0	0	0	0	0	0	0	0	0	0	0	0	0	0	0	0	0	0	0	0	0	0	0	0	0
KLK14	0.0108107	0.000431247	0.000375673	0.00240946	0.00223046	0.00376075	0.00989898	0	0.00548508	0.00269756	0.00101422	0.00202665	0.000903364	0.00667569	0	0.000710859	0	0.000802202	0.00103566	0.00504237	0.00550283	0.000847609	0.000344987	0.00293533	0.00464766	0.00827149	0	0.00365002	0.00607597	0.00440502	0.00686538	0.00578762	0.00408686	0.00588165	0	0.000728846	0.000231934	0.00415044	0	0.0036351	0.00110302	0.00595719	0.00595948	0	0.00560595	0.00737487	0.00152626	0
CTU1	0.00909697	0.0101051	0.0118306	0.0248258	0.00698362	0.00656187	0.0161929	0.0182316	0.0272133	0.00678992	0.0116489	0.00495729	0.0136049	0.0323712	0.0269682	0.0170428	0	0.0170621	0.0468061	0.0265749	0.0153872	0.00803136	0.0104462	0.0152976	0.00968962	0.0167896	0	0.00676071	0.011168	0.0210581	0.0161425	0.0235204	0.0250458	0.0187094	0	0.0124826	0.0118615	0.013752	0	0.0194347	0.0262813	0.0117998	0.0418361	0.0232502	0.00293733	0.0128548	0.0139085	0
SIGLEC9	0.00171708	0.000998767	0.000770514	0	0.0025092	0.00072378	0.00139927	0	0.00142222	0.000942418	0.000607644	0.000933734	0.00109008	0	0	0.0044209	0	0	0.00165011	0	0	0.000465613	0	0	0	0	0	0	0	0	0	0.00179949	0.00788673	0.00109158	0	0.00122491	0.00101523	0	0	0	0	0	0	0	0	0	0.00514998	0
SIGLEC7	0	0	0	0.000842634	0	0	0	0	0	0	0	0	0	0	0	0	0	0	0	0	0	0	0	0	0	0	0	0	0	0	0	0	0	0	0	0	0	0	0	0	0	0	0	0	0	0	0	0
CD33	0	0	0	0	0.000325037	0	0	0	0.00202305	0	0	0	0	0	0.00783753	0	0	0	0	0	0	0	0	0	0	0	0	0.00760598	0.00197929	0	0	0	0	0	0	0	0.000775076	0	0	0	0	0	0	0	0	0	0	0
SIGLECL1	0	0	0	0.000939158	0	0.00142884	0	0	0	0	0	0	0.00034105	0	0	0	0	0.000844	0	0.000735087	0.000483317	0	0	0	0	0.00340384	0	0	0	0	0	0	0	0	0	0	0	0	0	0	0	0	0	0	0	0	0	0
IGLON5	0.188725	0.132787	0.112938	0.149158	0.144253	0.115539	0.147826	0.147276	0.107005	0.0807292	0.0904752	0.11632	0.150166	0.155612	0.140958	0.137299	0.435566	0.113577	0.156027	0.12344	0.109807	0.0770302	0.0907282	0.0707617	0.0917569	0.157858	0	0.122207	0.153548	0.175225	0.194132	0.141861	0.176152	0.0936382	0.0823447	0.0919245	0.126726	0.178351	0.847975	0.133031	0.107775	0.196093	0.170608	0.116149	0.211335	0.115074	0.0598842	0.0524325
VSIG10L	0.00285489	0.0026853	0.00954119	0.00418267	0.00321484	0.000397908	0.0108255	0.00313306	0.00340372	0.00236376	0.0029212	0.00364842	0.00454534	0.0141993	0.000727469	0.00423379	0	0.00776835	0.00654624	0.00317511	0.010712	0.00390759	0.00174503	0.0030432	0	0	0	0	0.00955972	0.00907329	0.0132624	0.00953838	0.00338165	0.00412162	0	0.00123888	0.0081425	0.0113305	0	0.0111213	0	0.0012572	0.00459229	0	0.00872209	0.00786802	0.00129434	0
ETFB	0.0277531	0.017734	0.0189444	0.0248589	0.031908	0.04406	0.0250153	0.0341578	0.0173747	0.00306235	0.0192964	0.00656853	0.0222611	0.0103455	0.0184966	0.0212679	0	0.0271752	0.0180679	0.00830002	0.0122461	0.0127617	0.0141137	0.0206807	0.0120349	0.0110725	0	0.0359001	0.0252592	0.0335586	0.0775808	0.0359662	0.0270994	0.0162566	0.0106911	0.010043	0.0195321	0.0339114	0	0.0210163	0.0133506	0.0101977	0.0451825	0.0439057	0.001805	0.0209695	0.00753029	0
AC008750.8	0	0	0	0	0	0	0	0	0.000105135	0	0	0	0	0	0	0	0	0	0	0.00172363	0	0	0	0	0	0	0	0	0	0	0	0	0	0	0	0	0	0	0	0.00148032	0	0	0	0	0.00107167	0	0.00053559	0
NKG7	0	0	0	0	0	0	0	0	0	0	0	0	0	0	0	0	0	0	0	0	0	0	0.00140096	0	0	0	0	0	0	0	0.00667307	0	0.00191711	0	0	0	0	0	0	0	0	0	0	0	0	0	0	0
LIM2	0	0.000889127	0.00168332	0.00212058	0	0.0017535	0	0	0.00122826	0	0	0.00123629	0	0.00290744	0	0	0	0	0	0	0	0	0	0	0	0	0	0.00261429	0	0.00245788	0	0	0	0	0	0	0.00120115	0	0	0	0	0	0	0	0	0	0.000583272	0
C19orf84	0	0.00117893	0	0	0	0	0	0	0	0	0	0	0	0	0	0	0	0	0	0	0	0	0	0	0	0	0	0	0	0	0	0	0	0	0	0	0	0	0	0	0	0	0	0	0	0	0	0
SIGLEC10	0	0.00117893	0	0.00048756	0	0	0.00432107	0.0114932	0.00148998	0	0	0	0	0.0040868	0.0104347	0	0	0	0.000755319	0.000567537	0.00662534	0.000579782	0	0	0	0	0	0.00435684	0	0.0100694	0	0.00372599	0.00435999	0.000482796	0	0.000838527	0.00162703	0.0021259	0	0.00245677	0.00173325	0.00251496	0	0	0	0	0.00135545	0
SIGLEC8	0	0	0.00165417	0	0	0	0	0	0.000294483	0.00178606	0	0.00536872	0	0	0	0	0	0	0	0	0.000825979	0	0	0	0	0	0	0	0	0.00069265	0	0.00214917	0	0	0	0	0	0.00542057	0	0	0	0	0	0	0	0	0.000424014	0
SIGLEC6	0	0	0	0	0	0	0	0	0	0	0	0	0	0	0	0	0	0	0	0	0	0	0	0	0	0	0	0	0	0	0	0	0	0	0	0	0	0	0	0	0	0	0	0	0	0	0	0
ZNF175	0.107274	0.0358084	0.0388031	0.0705457	0.065345	0.0427213	0.0472695	0.0375839	0.0428286	0.0240996	0.0424692	0.0346245	0.0556281	0.0499673	0.0298703	0.0486491	0	0.0490611	0.0611622	0.0472565	0.0470556	0.0384211	0.0632218	0.044865	0.0372173	0.0504566	0	0.0771463	0.0639934	0.0626617	0.0258804	0.0621807	0.0709522	0.0462937	0.0725196	0.0413851	0.0415622	0.0583418	0	0.0638142	0.0556572	0.0523284	0.074322	0.0537947	0.0467354	0.0526967	0.0305878	0.0535366
SPACA6	0.0418965	0.0653738	0.0702577	0.0553548	0.0536288	0.0583371	0.0449243	0.0922853	0.0527311	0.0436581	0.0322294	0.0596781	0.0678991	0.0698131	0.110857	0.0627197	0	0.0537252	0.0634669	0.074774	0.0517429	0.0529867	0.0629724	0.0511465	0.0369038	0.0611647	0.265644	0.0414157	0.0260804	0.0682094	0.138862	0.0631302	0.0953704	0.0415813	0.044039	0.0656318	0.0476392	0.0782412	0	0.0565372	0.0622699	0.0575157	0.0586221	0.0561607	0.0379669	0.154391	0.0517527	0
HAS1	0.00433125	0.0024094	0.00364493	0.0104942	0.00289861	0.00136791	0.00569991	0.00877188	0.00616531	0.000521206	0.00115373	0.00189468	0.00184543	0.00935572	0.0105775	0.00698364	0	0.00106103	0.00694492	0.00369216	0.00712261	0.00164611	0	0.00792025	0.000148937	0.000520198	0	0	0.00370665	0.00582192	0.00775487	0.00491166	0.00631426	0.00452536	0	0	0.00281545	0.0243147	0	0.00196265	0.00710257	0	0.0159459	0	0.00194607	0	0.000543334	0
FPR1	0	0	0.00466549	0.0091056	0.00304208	0.00197032	0.00125318	0.00192398	0.00310283	0	0.00133318	0.00210132	0.00129226	0.012031	0	0	0	0.00198953	0.00385598	0.00304427	0.00219749	0.000734766	0	0	0	0	0	0	0.00482432	0.00216261	0	0.0100507	0.00969088	0	0	0.00189872	0.000539702	0.000507461	0	0	0.00262178	0	0	0	0.00174811	0.015107	0.000942079	0
FPR2	0.00208958	0	0.000353479	0.00218176	0	0.00134231	0	0.000825111	0.000498453	0	0.00181551	0.000523912	0	0	0	0	0	0	0.00112027	0	0	0.000564191	0	0	0.000489089	0	0	0	0	0	0	0.0016408	0.000486462	0	0	0	0	0	0	0.00338965	0	0	0.00591715	0	0.00358835	0	0	0
FPR3	0	0	0.001036	0.00987082	0.00601377	0.000651995	0.00111921	0	0.000993407	0.000504945	0.000750192	0.000949213	0	0.00483366	0	0	0	0.00122771	0.000504808	0.000592184	0.00286876	0.00253173	0	0.0036732	0	0	0	0.000884111	0.0118565	0.00144218	0.00464417	0.00847911	0.00339125	0.0013936	0	0	0.00107054	0	0	0	0.000930021	0	0.00167534	0	0.00889615	0	0.00126625	0
ZNF577	0.289568	0.243114	0.166764	0.191971	0.184083	0.181284	0.173317	0.14835	0.108949	0.157559	0.13915	0.250128	0.154786	0.126803	0.162965	0.123924	0.458213	0.174153	0.128899	0.204751	0.16074	0.139356	0.134734	0.103459	0.152812	0.273789	0.298241	0.242038	0.18611	0.20952	0.221164	0.216797	0.212407	0.124107	0.205902	0.157065	0.128424	0.167344	0	0.194151	0.140266	0.2596	0.252537	0.134229	0.168771	0.239098	0.0881359	0.266329
ZNF649	0.0174383	0.0268676	0.0146491	0.0272867	0.0302785	0.0190529	0.0194669	0.0185855	0.0187658	0.0231767	0.0164401	0.0236801	0.0220918	0.0332545	0.0357768	0.0221403	0.161982	0.0194601	0.0178807	0.00646095	0.0136962	0.0219908	0.0359032	0.0289789	0.014145	0.00186276	0	0.0503219	0.0196768	0.00855828	0.00742152	0.0194157	0.0103556	0.0220413	0.0338687	0.0247685	0.0147105	0.0366275	0	0.03638	0.0194857	0.00261632	0.0324347	0.0262431	0.0288651	0.0166902	0.0172955	0.0524325
ZNF613	0.00735225	0.0121092	0.0115926	0.0173946	0.0160922	0.0112155	0.0161211	0.0168739	0.0115101	0.00207256	0.0135227	0.00576969	0.0197692	0.0276515	0.00526396	0.00355335	0	0.00794398	0.010077	0.0149886	0.0182303	0.00829211	0.0126377	0.00703037	0.010859	0.0145128	0.142571	0.0113514	0.014101	0.0148365	0.00558387	0.0081522	0.0103486	0.0119385	0.00201579	0.0129148	0.00879927	0.0127461	0	0.0121743	0.0114308	0.00751369	0	0.0390976	0.00886166	0.00707183	0.00448119	0
ZNF350	0.01571	0.0378696	0.0247223	0.0563963	0.0320672	0.0227072	0.0372092	0.0225758	0.036267	0.0183118	0.0236217	0.0170826	0.0303676	0.0373258	0.0268697	0.0510829	0	0.0397676	0.0508261	0.0244036	0.0262884	0.0262675	0.040116	0.0260165	0.0290136	0.0155014	0	0.0202451	0.0467948	0.0554977	0.0249154	0.0311256	0.0311751	0.0373953	0.0123873	0.0287657	0.0256325	0.0188279	0	0.0391495	0.0322415	0.0340956	0.076238	0.0128538	0.0274863	0.0315926	0.0290911	0
ZNF615	0.0401485	0.0175133	0.0338894	0.0378854	0.0481675	0.0711128	0.0404478	0.037306	0.0336266	0.0251856	0.0278358	0.0317088	0.0285786	0.0327644	0.0560264	0.0372658	0	0.0408163	0.0337719	0.0452161	0.0394287	0.0199233	0.0236856	0.0269977	0.0400325	0.0725395	0	0.0874858	0.0367989	0.0660751	0.0558906	0.0287958	0.0306814	0.0270454	0.0200099	0.0366195	0.0318964	0.0425189	0	0.0406841	0.023582	0.0569603	0.0354881	0.02429	0.0380329	0.0183771	0.0188345	0.105374
ZNF614	0.0386169	0.0198017	0.0462754	0.0315121	0.0552912	0.0462838	0.0473044	0.0346061	0.0338146	0.0327417	0.0299536	0.0569455	0.0148108	0.0352655	0.0239389	0.0428348	0	0.0285221	0.0436767	0.030209	0.0206864	0.0274793	0.0101967	0.0315153	0.0297615	0.0366191	0	0.0210419	0.042208	0.055925	0.0105819	0.0378373	0.0363533	0.053533	0.0194942	0.0141779	0.030309	0.0547395	0	0.0475071	0.0416385	0.0155969	0.0443862	0.0128283	0.0140352	0.0340973	0.0123019	0
ZNF432	0.131311	0.147835	0.0818159	0.108726	0.110127	0.0884979	0.0910951	0.119364	0.0715685	0.0332173	0.0689492	0.0961897	0.119392	0.101207	0.132945	0.0979794	0.279387	0.0814846	0.0690087	0.10375	0.0743322	0.0673943	0.062125	0.0694052	0.0615618	0.118229	0	0.126544	0.110459	0.120729	0.14777	0.110055	0.126637	0.0717446	0.0995463	0.0963908	0.0788837	0.0970572	0	0.0913832	0.0774613	0.0735055	0.164242	0.0548086	0.0875653	0.0886207	0.0716671	0.18255
ZNF841	0	0	0	0	0	0	0	0	0.000557404	0	0	0.00686126	0	0	0	0	0	0	0.000858503	0.00227859	0	0	0	0	0	0	0	0	0	0	0	0	0	0	0	0	0	0	0	0	0	0	0.0051243	0	0	0	0	0
ZNF616	0.010216	0.00835133	0.0110357	0.0184929	0.0257792	0.0276662	0.0231329	0.0200278	0.0155248	0.00749419	0.0159119	0.00690688	0.00663472	0.0177224	0.00961327	0.0207407	0	0.0215182	0.0324434	0.00826812	0.0118203	0.0217036	0.00398866	0.0207092	0.0209629	0.033453	0	0.0237637	0.0332111	0.0216347	0.0258653	0.0213785	0.0288755	0.0240381	0.00977035	0.0122525	0.0167165	0.00334342	0	0.0451761	0.0228123	0.0107278	0.0191534	0.0324278	0.0326886	0.006696	0.0115506	0.0116798
ZNF836	0.0118446	0.0373492	0.0126743	0.0343843	0.0332423	0.0251314	0.03134	0.0490678	0.024674	0.0136484	0.0133703	0.0233354	0.0106537	0.0512977	0.0272596	0.0442649	0	0.0253866	0.0262176	0.0194441	0.0254648	0.021748	0.0197729	0.0175901	0.00961592	0.0146955	0	0.0296571	0.0574258	0.0134098	0.0269851	0.0467553	0.0387202	0.0175456	0.018144	0.0364577	0.0205375	0.0222943	0	0.0144318	0.0325307	0.00327964	0.0445852	0.00758146	0.0118027	0.0387799	0.0182648	0
PPP2R1A	0.226838	0.269006	0.144396	0.182974	0.174808	0.222658	0.255221	0.198908	0.152334	0.133089	0.161221	0.183779	0.28367	0.114973	0.148441	0.145584	0.231296	0.11489	0.241298	0.207334	0.185303	0.0852583	0.202742	0.0914009	0.215673	0.21117	0.0963694	0.311136	0.243797	0.226986	0.423047	0.178493	0.296309	0.116622	0.165059	0.131067	0.163835	0.249314	0	0.163974	0.122487	0.246902	0.178554	0.332374	0.331935	0.150179	0.0811673	0.0862571
ZNF766	0.0704944	0.0423625	0.0713227	0.10292	0.0551573	0.0529448	0.082755	0.0703827	0.0741315	0.0579126	0.0470464	0.0409078	0.0553729	0.0952995	0.135043	0.0949844	0	0.0782559	0.0859034	0.0558069	0.044304	0.0528691	0.0867012	0.0748802	0.0330974	0.049328	0.142571	0.0597013	0.0706516	0.0645678	0.0401872	0.0877945	0.0450741	0.0684114	0.0657548	0.0494689	0.0557757	0.0472438	0	0.112262	0.0768226	0.0729217	0.0703853	0.0539797	0.033319	0.0441084	0.0345097	0.196988
ZNF480	0.0457075	0.0254726	0.04115	0.0256065	0.0300592	0.0360097	0.0460618	0.0286918	0.0288791	0.028458	0.0235577	0.0206918	0.0311163	0.0150851	0.0502133	0.0326948	0	0.0248263	0.0242759	0.023824	0.043203	0.0193161	0.0158356	0.0318919	0.0333238	0.0344786	0.20027	0.0376244	0.047024	0.0299969	0.0440236	0.0334971	0.0407934	0.0249705	0.00821797	0.0278807	0.0313378	0.0494913	0	0.0433278	0.0373771	0.0426403	0.0512979	0.0279005	0.0265827	0.00753962	0.0160687	0
ZNF610	0.0435211	0.023548	0.0332182	0.0277578	0.0374571	0.0491911	0.0329927	0.0325157	0.0458967	0.0198105	0.0231264	0.0388183	0.0230357	0.0399601	0.0183089	0.0374958	0	0.0419334	0.0290957	0.0251883	0.0339597	0.0505091	0.0474902	0.0353054	0.0127942	0.0302701	0.250516	0.0516737	0.0406696	0.0370473	0.0408329	0.0429693	0.0532137	0.0261941	0.0323543	0.0255054	0.041024	0.0329681	0	0.0424303	0.0483857	0.0285926	0.0407959	0.0439117	0.0351995	0.0385249	0.0203161	0.0272277
ZNF880	0.0226694	0.0278061	0.0319876	0.0454007	0.0262267	0.0286705	0.0434297	0.0373072	0.0373469	0.0354293	0.0179029	0.0289927	0.026618	0.0483697	0.0510226	0.0245333	0	0.0596993	0.0231967	0.0438376	0.0124772	0.032711	0.0470875	0.0422607	0.0145356	0.0143848	0	0.0421491	0.0209166	0.0449671	0.071474	0.0412435	0.0295662	0.0385762	0	0.0248499	0.0290053	0.0344971	0	0.0185688	0.0429784	0.0343837	0.0117984	0.0150257	0.041931	0.0411303	0.0152527	0.14741
ZNF528	0.099825	0.119149	0.0613338	0.126216	0.111114	0.129847	0.0728623	0.0931205	0.0787833	0.057779	0.0678682	0.109601	0.106764	0.0800371	0.0995787	0.0972635	0	0.0798765	0.0667174	0.0787243	0.0731034	0.0435899	0.0879133	0.0594847	0.0507659	0.0956323	0.0489565	0.0786875	0.105407	0.116669	0.0802117	0.0753474	0.111933	0.0366738	0.10221	0.0734698	0.0587186	0.0512546	0	0.0695876	0.0838275	0.0470165	0.0849159	0.0950885	0.0634884	0.0468507	0.0483039	0.0670656
ZNF534	0.159009	0.0778668	0.0470083	0.0491186	0.0470106	0.0469483	0.0309619	0.0436862	0.0284532	0.0293431	0.0411653	0.0634556	0.0456967	0.0460677	0.0350842	0.0440259	0	0.0901436	0.0522492	0.0709831	0.0623606	0.0522344	0.0417534	0.0843276	0.0432949	0.10594	0.20027	0.0459262	0.0571775	0.0844622	0.0726007	0.0929201	0.0746431	0.0379681	0.0170758	0.0563461	0.0191261	0.0291615	0	0.0197694	0.0550479	0.106399	0.0777023	0.0208138	0.0567498	0.046731	0.0178731	0.0670656
ZNF578	0.0388556	0.0524144	0.0206734	0.0669375	0.0295834	0.031453	0.0358304	0.0429261	0.034716	0.0410227	0.0186993	0.0345854	0.0118929	0.0498342	0.0423234	0.0540257	0	0.0436475	0.0332965	0.0492276	0.0323492	0.0338614	0.0282416	0.0321014	0.0142425	0.0267434	0	0.0289721	0.0216701	0.0487351	0.0302551	0.0459939	0.0230747	0.0187524	0.00990677	0.0343763	0.0201466	0.0300986	0	0.0217337	0.0363059	0.0594721	0.0645439	0.0219414	0.0374977	0.0186771	0.0210104	0.24289
ZNF808	0.0542254	0.0294591	0.0302741	0.0450414	0.0345057	0.0206065	0.0484086	0.0255207	0.0306575	0.0093993	0.0216507	0.028036	0.0102632	0.0380439	0.0588303	0.0400001	0	0.028138	0.036675	0.0326025	0.0190984	0.020537	0.012215	0.0180638	0.00761777	0.0391997	0	0.0491121	0.0257977	0.0117454	0.0624505	0.0303254	0.0283526	0.0353791	0.0652449	0.0258085	0.0279017	0.0205277	0	0.0407473	0.0411667	0.0323041	0.0489592	0.0579073	0.0170828	0.0924948	0.0182803	0.0301879
ZNF701	0.01762	0.0480487	0.0396749	0.0551506	0.0495744	0.0430111	0.102401	0.0684058	0.040691	0.0237616	0.0334037	0.0437974	0.0371768	0.0496616	0.0650136	0.042696	0	0.0385166	0.0451476	0.0278055	0.0406127	0.023905	0.0442197	0.0361472	0.0257301	0.0277198	0	0.0501052	0.0597352	0.054858	0.0373439	0.0379044	0.0423386	0.0387672	0.0516845	0.028516	0.0359424	0.0836363	0	0.0380334	0.0360022	0.0550049	0.0299247	0.0693009	0.0274624	0.0378453	0.0190056	0.0820682
ZNF83	0.217437	0.249386	0.210781	0.270991	0.232772	0.200791	0.301599	0.237957	0.180917	0.164957	0.132359	0.13969	0.183725	0.202314	0.262979	0.241283	0.171215	0.235993	0.185702	0.223455	0.181123	0.15691	0.193453	0.111402	0.18276	0.253931	0.188359	0.294827	0.291268	0.284938	0.245543	0.239929	0.32016	0.18536	0.21922	0.205468	0.208074	0.29114	0	0.217659	0.191977	0.270193	0.369055	0.296979	0.302007	0.182332	0.132162	0.497787
ZNF611	0.104547	0.103361	0.103259	0.132214	0.0956839	0.109018	0.0665695	0.130106	0.102503	0.0850012	0.0668359	0.106848	0.113667	0.17207	0.152413	0.143824	0.367551	0.158009	0.107608	0.103805	0.0969201	0.0755101	0.0831406	0.0995949	0.063441	0.142348	0	0.104899	0.176233	0.0935188	0.131683	0.132893	0.153536	0.0952428	0.250711	0.0948554	0.113837	0.0731018	0.987336	0.125884	0.114586	0.14576	0.210256	0.0781226	0.0718274	0.118746	0.0763724	0.0478591
ZNF600	0.018655	0.00475503	0.00998216	0.00632762	0.0141694	0.00521986	0.0237662	0.0105002	0.00463332	0.00753254	0.00581049	0	0.00869289	0.00843517	0	0.000877001	0	0.0129302	0.00432144	0.00659647	0.00587244	0.00762066	0.00147344	0.00334748	0.000735191	0.0113342	0	0.0205801	0.00489371	0.00270762	0.00370302	0.00723429	0.0134489	0.00182978	0.0190336	0.0076931	0.00646183	0.00990436	0	0.0227318	0.00240718	0.0121823	0.011173	0.00317811	0.010558	0.000379788	0.00162708	0.0693223
ZNF28	0.0356271	0.0238534	0.0214654	0.0208591	0.0304843	0.0277451	0.0236211	0.0178821	0.024741	0.0115971	0.0180086	0.00525154	0.0189637	0.0261461	0.0247522	0.0324346	0	0.0193035	0.0161959	0.0217356	0.0149295	0.014661	0.00971525	0.0240907	0.0242438	0.0265708	0	0.0498026	0.0335509	0.0271583	0.02897	0.0289304	0.0222043	0.0203031	0.0134598	0.0177798	0.00983797	0.0216771	0	0.0248848	0.0220176	0.0199383	0.0269439	0.0203667	0.0224794	0.01758	0.014152	0
ZNF320	0.00503842	0.00768017	0.00655213	0.00609425	0.00374595	0.00316974	0	0.00967844	0.00337635	0.00578754	0.00617038	0.0036469	0.0110557	0.00333415	0.039575	0.00489281	0	0.00180064	0.00563671	0.0111262	0.00105286	0.00442191	0.0130641	0.00292649	0.00249974	0	0	0	0.00585536	0.00500566	0.0199811	0.017214	0.00267931	0.0049747	0.0214431	0.000430417	0.00724399	0.008837	0	0.00142256	0.0108478	0.00193885	0	0.0200947	0.0214028	0.00328914	0.00365572	0
ERVV-1	0	0	0.00120291	0	0	0	0	0	0	0	0	0	0	0	0	0	0	0	0	0	0	0	0	0	0	0	0	0	0	0	0	0	0	0	0	0	0	0	0	0	0	0	0	0	0	0	0	0
ERVV-2	0	0	0.000618911	0.00339479	0	0.00374317	0	0.000574195	0.000958183	0	0	0.0027481	0	0	0.00153684	0.00183168	0	0	0	0.00195765	0.000830939	0	0	0	0.000873587	0.00186276	0	0	0	0	0	0	0	0.00119513	0	0.00246881	0	0	0	0	0.00366715	0	0	0	0	0.00213509	0	0
ZNF160	0.132489	0.166571	0.0880735	0.131408	0.103071	0.0996899	0.16037	0.103149	0.0928382	0.0811638	0.0731981	0.0669669	0.125895	0.104133	0.209198	0.142496	0	0.117968	0.109967	0.0858384	0.0802842	0.0958956	0.0776785	0.0749485	0.0742628	0.108175	0	0.116422	0.160919	0.0780346	0.107464	0.101061	0.152843	0.0993253	0.154681	0.0966285	0.100823	0.12866	0.847975	0.115743	0.108147	0.158373	0.178038	0.0989881	0.116455	0.152906	0.0602086	0.221954
ZNF415	0.0351568	0.0378048	0.035819	0.0462024	0.056301	0.0472817	0.0485779	0.029896	0.0355688	0.0333181	0.0440405	0.0438584	0.0552368	0.0205031	0.0676146	0.040964	0.186264	0.0325143	0.0291553	0.0284817	0.0338656	0.0239824	0.0290106	0.0265184	0.0779024	0.0365454	0	0.0925498	0.0430958	0.0545174	0.042965	0.053853	0.044064	0.0308116	0.101683	0.019328	0.0343675	0.0395008	0	0.0481535	0.0281405	0.0441631	0.0431289	0.0605743	0.041924	0.0245869	0.0268348	0
ZNF347	0.0873071	0.101699	0.0553674	0.0909108	0.087498	0.0882994	0.112323	0.0907963	0.0622219	0.0516669	0.0626503	0.0711081	0.0781492	0.083786	0.100733	0.0875993	0.336802	0.0882011	0.0830561	0.0673569	0.0886099	0.106568	0.0802212	0.0636595	0.0530921	0.0959079	0.0489565	0.0695048	0.117588	0.107641	0.0309638	0.10395	0.0932985	0.0818844	0.0794143	0.0805359	0.0852621	0.137492	0	0.114524	0.0810741	0.0688168	0.0739019	0.105801	0.0710838	0.0865838	0.0474993	0.0785943
ZNF665	0.0226793	0.020945	0.0204954	0.0407693	0.0324571	0.0178668	0.0331722	0.0450599	0.0410421	0.00871967	0.022756	0.0224103	0.0253837	0.0414427	0.0806529	0.0515426	0	0.03199	0.0371404	0.0180775	0.0326114	0.0385047	0.05459	0.0382356	0.0278453	0.0530213	0	0.0303092	0.0271535	0.0319842	0.0291558	0.0508732	0.0230302	0.0452011	0.0904197	0.0202838	0.0333152	0.0216067	0	0.0283106	0.0245212	0.0302958	0.0600449	0.0403709	0.0323235	0.0289802	0.0243085	0.168877
ZNF677	0.0288474	0.0196569	0.0225537	0.0492432	0.0340487	0.0313174	0.040069	0.0319557	0.0311453	0.0189154	0.0287181	0.0201947	0.0125318	0.0298587	0.0417842	0.0262513	0	0.0224836	0.0395604	0.0277209	0.0151767	0.0185941	0.0297397	0.0290632	0.0180229	0.0308958	0.0489565	0.0310115	0.0368695	0.0316175	0.0205614	0.0499995	0.0367396	0.0199126	0.0341354	0.00970511	0.0278677	0.0259953	0	0.0322484	0.0230306	0.0240125	0.039855	0.0166177	0.0216276	0.010624	0.0153621	0.0524325
VN1R2	0	0	8.17867e-05	0	0.00098731	0.00257999	0	0	0.000162241	0	0	0.00234377	0	0	0.00209932	0.000710859	0	0.00115731	0	0.000157756	0.0015897	0	0	0	0	0	0	0	0	0	0.00606657	0	0	0.000444707	0.00414309	0	0	0	0	0	0.00145106	0	0	0	0	0	0.000721405	0
ZNF845	0.0102214	0.00742109	0.0110372	0.023474	0.0141227	0.0151629	0.0112259	0.00348471	0.012948	0.00478453	0.0130436	0.0019491	0.00459866	0.00723829	0.0426325	0.0128382	0	0.0310592	0.0116375	0.00973923	0.00250655	0.00928362	0.0154128	0.0122419	0.00890194	0.00784938	0	0.0368735	0.0110794	0.0080059	0.00921447	0.0166059	0.0124098	0.0110289	0.0483849	0.00764147	0.0118548	0.0235075	0	0.0367334	0.0142218	0.0076728	0.0317539	0.00540705	0.00120531	0.00438501	0.00389583	0
ZNF525	0.0744351	0.038319	0.038784	0.050369	0.037574	0.0277055	0.0617409	0.0438861	0.0483549	0.033238	0.0332947	0.0356296	0.0223079	0.0475546	0.0851164	0.0269082	0	0.0216069	0.0465083	0.0240656	0.0190278	0.0332439	0.0635595	0.0205981	0.03647	0.0526247	0	0.072506	0.0308154	0.0133579	0.0298096	0.0508216	0.0558524	0.0364016	0.0716186	0.0334057	0.0193163	0.0309181	0	0.051161	0.0436817	0.0601362	0.053867	0.0155861	0.0162706	0.0180509	0.030104	0.0116798
ZNF765	0.0793529	0.115178	0.069176	0.105709	0.0767066	0.105518	0.0984683	0.0810464	0.0944656	0.0642867	0.0471122	0.0988001	0.0817967	0.126261	0.0616801	0.128081	0.131234	0.129945	0.0742334	0.0666713	0.0811308	0.05792	0.0577134	0.078	0.0822535	0.0575594	0	0.101839	0.0933897	0.0950896	0.0784795	0.102187	0.0892835	0.0804331	0.160833	0.0709154	0.0709412	0.108981	0	0.0957794	0.0770316	0.0986916	0.105364	0.0710768	0.0399708	0.0784131	0.0629403	0.0600844
ZNF761	0.0846703	0.0624883	0.0624567	0.096337	0.0561782	0.0482714	0.177384	0.091742	0.0614568	0.0803613	0.0518668	0.0510384	0.0691935	0.129273	0.0993353	0.0630939	0.46874	0.115523	0.0717198	0.0697762	0.0553374	0.0504211	0.0716691	0.073294	0.0382748	0.0589811	0.20027	0.176878	0.091241	0.141127	0.226957	0.0677904	0.068038	0.0860066	0.085591	0.083639	0.113	0.0793464	0	0.093453	0.101442	0.0461809	0.212109	0.242738	0.0510209	0.0482834	0.10971	0.100101
ZNF813	0.00743363	0.0132039	0.00255085	0.00568342	0.00646678	0.00466991	0.0157897	0.0154979	0.0115009	0.0123003	0.00308567	0.00115756	0.0113744	0.0157811	0.00393561	0.0107334	0	0.00652203	0.00251067	0.00585703	0.00790845	0.0195299	0.000928232	0.00501922	0.00183105	0.00744654	0	0.0244175	0	0.0103818	0	0.00635269	0.00246813	0.00369709	0.00999905	0.0110837	0.00807962	0	0	0.0171214	0.00502883	0.00430206	0.0094816	0.00937592	0	0.00414906	0.00239678	0
ZNF331	0.215552	0.210733	0.152632	0.232373	0.211193	0.180396	0.239415	0.1901	0.154293	0.115533	0.135663	0.160272	0.212842	0.194155	0.211949	0.175552	0.363499	0.207782	0.183332	0.157813	0.183582	0.118249	0.167405	0.137046	0.165481	0.157835	0	0.205453	0.26775	0.23978	0.246647	0.184252	0.270131	0.130796	0.159918	0.132577	0.1935	0.21408	1.03084	0.188586	0.192591	0.278999	0.245396	0.187701	0.195185	0.157001	0.11388	0.125788
DPRX	0	0.00255652	0.00303246	0	0.00067905	0	0	0.00108533	0.000675543	0	0.0010703	0	0	0	0	0	0	0.000769922	0.00270381	0	0.00412251	0.000301688	0	0	0.00314498	0	0	0	0.00428171	0.00141863	0.00447777	0.00410245	0.00198075	0.000320844	0	0.00413226	0.00226903	0.00457471	0	0.00319761	0.000877012	0	0	0	0	0	0.000211377	0
NLRP12	0.00552018	0	0.00358817	0.0148076	0.00531586	0.00268	0.00134757	0.00363505	0.00234703	0.00138203	0.00150235	0.00374024	0.000206196	0.00487654	0.00371424	0.00598381	0	0.00653735	0.00104869	0.00398325	0.00292916	0.00217563	0.00334355	0.00826183	0.00360623	0.00464161	0.142571	0	0.00868325	0.00442247	0	0.00605965	0.00260505	0.000320844	0	0.00288956	0.00180844	0.00366508	0	0.00578441	0.00567461	0.00690313	0	0	0	0.00564768	0.00269241	0
MYADM	0.043405	0.027849	0.0426641	0.0714173	0.0479759	0.0542554	0.0661214	0.0709864	0.0561363	0.0362897	0.0488807	0.0247678	0.0504493	0.0755752	0.0465619	0.066918	0	0.0533801	0.0806929	0.0520311	0.0541235	0.0417272	0.0343986	0.0410248	0.0346551	0.0360827	0	0.0300981	0.058135	0.0306363	0.054114	0.0658042	0.0892557	0.0344872	0.0232443	0.0391481	0.0506869	0.0532714	0	0.0614159	0.0634901	0.0306842	0.0693267	0.0437964	0.0427923	0.0778218	0.0236562	0
PRKCG	0.155108	0.0962408	0.108871	0.158293	0.127174	0.149052	0.16573	0.145566	0.0907253	0.0872245	0.10117	0.123426	0.135247	0.115187	0.138932	0.107254	0.485603	0.0998149	0.121749	0.125967	0.0843188	0.109533	0.113225	0.0755697	0.135303	0.142153	0.348386	0.170672	0.185028	0.122949	0.181556	0.150925	0.187716	0.0785146	0.150796	0.0882724	0.119726	0.121356	2.41684	0.178777	0.106445	0.0813336	0.120615	0.198436	0.134493	0.0854795	0.0424635	0.0921136
CACNG7	0.209184	0.184146	0.16369	0.257152	0.229027	0.187204	0.187314	0.213421	0.173841	0.125496	0.125675	0.159501	0.14546	0.243383	0.243365	0.203606	0.115877	0.257772	0.166988	0.198356	0.19303	0.134952	0.21233	0.133308	0.131387	0.187222	0.188359	0.198332	0.259294	0.228557	0.239009	0.226883	0.221506	0.165628	0.213702	0.169485	0.187223	0.193788	1.79491	0.268315	0.221299	0.241764	0.319638	0.208428	0.206085	0.179376	0.120762	0.0915251
CACNG8	0.364724	0.416894	0.259632	0.431055	0.359499	0.359154	0.261787	0.330419	0.2288	0.199253	0.237235	0.31589	0.336645	0.268626	0.401008	0.314125	0.310899	0.346377	0.263477	0.307437	0.286163	0.2015	0.385248	0.200827	0.239871	0.337021	0.0312702	0.38173	0.410405	0.430985	0.444478	0.265314	0.419699	0.234253	0.451162	0.269207	0.249586	0.309334	0.987336	0.315378	0.311638	0.368494	0.414916	0.316042	0.372538	0.288327	0.215913	0.210606
CACNG6	0.0104535	0.00897208	0.00409227	0.0136757	0.00778301	0.00770776	0.000716007	0.0105764	0.00512144	0.00488246	0.00690537	0.019808	0.00689001	0.00968992	0.0447176	0.0143858	0	0.00717214	0.00213507	0.0116835	0.00959926	0.00706342	0.00423691	0.00613879	0	0.000851935	0	0	0.0117788	0.0069843	0	0.0108837	0.0143609	0.000722993	0.00681851	0.00495101	0	0	0	0.00586138	0.0110255	0.0109296	0.0133529	0.00930607	0	0	0.00208163	0
VSTM1	0.000813361	0	0.00451887	0.00346691	0.00557389	0.00478946	0.000927835	0	0.00341485	0.00341391	0.00301116	0	0	0.00505587	0.00122648	0.00239584	0	0.00666604	0.000843444	0	0.00263926	0.000959565	0.00291778	0.00167935	0	0	0	0.00527978	0.00461577	0.00396296	0	0.00073686	0.00245705	0	0	0.00239324	0.00116315	0.00161158	0	0.000663236	0.00434703	0	0	0	0	0	0	0
TARM1	0.00366192	0	0.000229221	0.00200382	0.00086348	0.00138453	0	0	0.0051193	0.000449613	0.00124264	0.000640784	0.00444007	0.00532387	0.029964	0	0	0.00152811	0.0013019	0	0.00167882	0.00476076	0	0.000774103	0	0	0	0	0.00139585	0	0	0	0.00527321	0.000550114	0	0.00121916	0.00233237	0	0	0	0.0019618	0.00704419	0.00452384	0	0	0	0.000406967	0
OSCAR	0.00182945	0.0119671	0.00334848	0.00651545	0.00835556	0.00679347	0.00676127	0.00201958	0.0125379	0.000307235	0.00649914	0.00213942	0.00272413	0.00951019	0	0.0179941	0	0.0171315	0.0109793	0.00419875	0.00770743	0.0077495	0	0.00995953	0.00159574	0.00305274	0	0	0.00903635	0.0061465	0	0.0108978	0.001038	0.00549461	0	0.00557543	0.00667716	0.00574436	0	0.00229658	0.00640216	0.0094587	0.00190982	0	0.0101924	0	0.00264964	0
NDUFA3	0.0704378	0.0517948	0.0471902	0.107256	0.0764395	0.0701462	0.0807355	0.0553149	0.0370039	0.0164846	0.0205803	0.0346726	0.0396082	0.0323362	0.0373902	0.0393747	0	0.0429035	0.0742811	0.0370297	0.0388768	0.0236692	0.0332073	0.0208948	0.0712617	0.0504127	0	0.0990856	0.0951593	0.0832448	0.108847	0.0511916	0.0891389	0.0202522	0.0302986	0.0200526	0.032704	0.0378107	0	0.0568256	0.0291764	0.0420091	0.0713007	0.0704475	0.0637583	0.00144329	0.0215639	0.0524325
TFPT	0.0198764	0.0180159	0.0145716	0.0475972	0.0177691	0.0271048	0.0397831	0.0241179	0.0311267	0.0105303	0.0107412	0.0205072	0.0388275	0.0275014	0.0128954	0.0423006	0	0.0344484	0.0253381	0.0261768	0.0185471	0.0123357	0.0303176	0.016812	0.00213635	0.00633242	0	0.0285977	0.0403209	0.0229452	0.0374147	0.054091	0.0365537	0.0187047	0	0.0147149	0.0224607	0.0125337	0	0.0160555	0.0201903	0.0276578	0.0529522	0.0432198	0.0366949	0.00450614	0.00650487	0.0301879
PRPF31	0.0912366	0.0979922	0.0552222	0.087639	0.078517	0.112744	0.120859	0.0793158	0.0809264	0.0472562	0.052828	0.0628878	0.110844	0.11651	0.111715	0.105686	0.235595	0.0741684	0.093559	0.0682762	0.0746126	0.0559831	0.0574947	0.0455593	0.068849	0.0755612	0	0.0706483	0.0793681	0.0996417	0.127656	0.0917825	0.122989	0.0501649	0.0816972	0.07343	0.077424	0.063605	0.847975	0.0677261	0.0840715	0.0722391	0.0957044	0.130494	0.0509799	0.0634552	0.0628993	0
CNOT3	0.0781802	0.0549369	0.053226	0.0610057	0.0564387	0.0512404	0.0951225	0.0660205	0.0480929	0.0295581	0.0451032	0.0415905	0.0690439	0.0535606	0.109497	0.0411471	0	0.0434275	0.0604457	0.0485262	0.0524803	0.0380057	0.0531367	0.033719	0.0484539	0.0320882	0	0.0971394	0.0569751	0.0489729	0.072348	0.0650985	0.0651985	0.0535254	0.0194164	0.0264239	0.0617071	0.0931732	0	0.069846	0.0327272	0.0700882	0.0455318	0.0862147	0.0452547	0.0251898	0.0322986	0.0116798
LENG1	0.00431943	0.00590212	0.00436351	0.012619	0.0089727	0.00249633	0.018164	0.00328939	0.00817585	0.00363535	0.0102666	0.00274158	0.00863129	0.0238073	0.0100351	0.00371867	0	0.00416453	0.0160673	0.00869283	0.0056534	0.00963827	0.00235636	0.0104839	0.000462436	0.000555235	0.20027	0.00295146	0.0151183	0.0133138	0.0202819	0.0125652	0	0.0112367	0	0.00420559	0.01115	0.0100953	0	0.013059	0.010272	0	0.0134589	0.0223029	0.00471246	0.00149328	0.00362092	0
TMC4	0.0155028	0.00809019	0.00678205	0.0136925	0.00894593	0.00116484	0.00508901	0.00676659	0.0051968	0.00114793	0.00201858	0.000539803	0	0.0210916	0.0031781	0.00735369	0	0.0189323	0.00655783	0.00301688	0.0084302	0.00483779	0	0.0188745	0.00315489	0	0	0.00300024	0.0104031	0.00208419	0	0.0129343	0	0.00255505	0.00548639	7.81819e-05	0.00351087	0.000884721	0	0.00749327	0.00678747	0.00133809	0.00839443	0	0.00917662	0.00134676	0.00398548	0
MBOAT7	0.102085	0.121185	0.0772682	0.132539	0.112847	0.073069	0.163546	0.0992577	0.105175	0.0745274	0.0637074	0.0942218	0.110438	0.0966981	0.11482	0.110303	0.131234	0.100727	0.0889971	0.113099	0.0955362	0.0612465	0.125049	0.0600498	0.0682851	0.0923775	0	0.13911	0.0991672	0.115866	0.139978	0.109737	0.171074	0.0775426	0.0887775	0.0660556	0.100509	0.122969	0	0.105504	0.0842197	0.0692111	0.18204	0.156235	0.143992	0.0930106	0.0558942	0.0842615
TSEN34	0.00218667	0.0120467	0.0128914	0.0286277	0.0161208	0.0315827	0.0395908	0.0177887	0.0303615	0.0079816	0.0151508	0.00587842	0.0248531	0.0273695	0.027102	0.0296107	0	0.0331534	0.0359691	0.0352721	0.0283783	0.0153378	0	0.0134494	0.0092346	0.0135301	0	0.0187468	0.0102881	0.0238601	0.0297233	0.0265929	0.0245555	0.0199793	0	0.0046183	0.016497	0.0172384	0	0.0190922	0.0248563	0.00589571	0.0516822	0.0133991	0.0158781	0.00634811	0.00907502	0
RPS9	0.117416	0.135929	0.0727544	0.222927	0.180053	0.140959	0.174068	0.187899	0.128387	0.0556426	0.0840729	0.0808544	0.129931	0.149154	0.144027	0.154811	0.399449	0.139887	0.177599	0.0910758	0.115168	0.0600275	0.0740072	0.114509	0.0766203	0.106103	0	0.177534	0.19134	0.168855	0.197627	0.134507	0.152615	0.0881063	0.0785763	0.0550276	0.10394	0.139297	0	0.105058	0.147149	0.111173	0.269152	0.154064	0.0780729	0.12864	0.0564921	0.122906
LILRB3	0.000700524	0.00364552	0.00198144	0	0.0011014	0	0	0	0.00341528	0	0.000377023	0	0	0.00200906	0	0	0	0	0.000895632	0	0.00245816	0	0	0	0	0	0	0	0.00455963	0	0	0.00771299	0.00282244	0	0	0.000636611	0	0	0	0	0.00125302	0	0	0	0	0	0.00147372	0
LILRA6	0	0	0.00108772	0	0	0	0	0.000602524	0	0	0	0	0	0	0	0	0	0	0	0	0	0	0	0	0	0	0	0	0	0	0	0	0	0	0	0.00162385	0	0	0	0	0	0	0	0	0	0	0	0
LILRB5	0	0	0	0	0	0	0	0	0	0	0	0	0	0	0	0	0	0	0	0	0	0	0	0	0	0	0	0	0	0	0	0	0	0	0	0	0.000916786	0	0	0	0	0	0	0	0	0	0	0
LILRB2	0	0	0	0	0	0	0	0	0	0	0	0	0	0	0	0	0	0	0	0	0	0	0	0	0	0	0	0	0	0	0	0	0	0	0	0	0	0	0	0	0	0	0	0	0	0	0	0
LILRA5	0.00163971	0.000355634	0	0.000866818	0.00122448	0.00367486	0	0.00287274	0	0.00119864	0	0	0	0	0	0	0	0.00160138	0.000325544	0	0	0.000710101	0	0.00127423	0	0	0	0	0.00386201	0.000815184	0.00828485	0.00123619	0.000594469	0.00097012	0	0	0.00051669	0	0	0	0	0	0	0	0	0	0.000511444	0
LILRA4	0	0	0	0	0	0	0	0	0	0	0	0	0	0	0	0	0	0	0	0	0	0	0	0	0	0	0	0	0	0	0	0	0	0	0	0	0	0	0	0	0	0	0	0	0	0	0	0
LAIR1	0.00503312	0.00412519	0.0013365	0.00361406	0.00386277	0.0027547	0.00316404	0.00467018	0.00529172	0.000585464	0.00159263	0.000866066	0.000110098	0.00441759	0.00617895	0.0130015	0	0.00135723	0.00223819	0.00127274	0.00365254	0.00356852	0.00118951	0.0118576	0	0.000851935	0	0.00343709	0.00204285	0.00398761	0.00511243	0.00382351	0.00213339	0.00137046	0	0.000347242	0.00174366	0.000600846	0	0	0.00507626	0	0.0158166	0.0133121	0	0.00322768	0.00117618	0
TTYH1	0.0751721	0.040134	0.0259853	0.0644551	0.049416	0.0294114	0.0637188	0.0666726	0.0706368	0.0131296	0.0365267	0.0300354	0.0285886	0.0381445	0.0628131	0.0250273	0.280274	0.0375111	0.0359585	0.0430169	0.0347779	0.0298025	0.0492157	0.0249062	0.0353964	0.0472982	0	0.0587922	0.0442129	0.0491954	0.12757	0.07322	0.089751	0.0411402	0.0326574	0.0342719	0.0391475	0.0554612	0	0.0521473	0.0389729	0.0438505	0.0535127	0.0156627	0.0210064	0.0564785	0.0228695	0.0781122
LENG8	0.170644	0.229136	0.133315	0.284024	0.28493	0.231277	0.202551	0.251497	0.17121	0.100335	0.10713	0.135371	0.18826	0.167462	0.230274	0.190737	0.611303	0.205893	0.138047	0.217537	0.148247	0.109662	0.127608	0.138402	0.163322	0.19228	0.160796	0.419127	0.295483	0.261296	0.335435	0.224093	0.304992	0.142074	0.174498	0.161288	0.151469	0.201778	1.03084	0.203408	0.166047	0.201565	0.301004	0.268571	0.242303	0.199312	0.111248	0.0116798
LENG9	0.0115032	0	0.00653262	0.0121334	0.0149124	0.0147349	0.00422303	0.0121514	0.00415784	0.00136772	0.0027476	0.00601071	0.00577386	0.00262373	0.0217429	0.00623749	0	0.0041056	0.0128689	0.0129099	0.000472263	0.00545198	0.00656679	0.00454004	0.00687007	0.0146834	0	0.0169193	0.0191146	0.0231021	0	0.0106484	0.00671536	0.0095619	0.00480116	0.00439091	0.00618104	0.00355646	0	0.00320802	0.00729827	0.00858267	0.0137075	0	0.00380087	0	0.00490682	0
CDC42EP5	0.0022627	0.0139595	0.00255423	0.00402101	0.00247208	0.00205708	0.00433535	0	0.00332014	0.001083	0.000331387	0	0	0	0.0204372	0	0	0.000440318	0.00118183	0.00334671	0.00122991	0.000407173	0.00123942	0	0.00225331	0	0	0.0101986	0.00260156	0.0025336	0	0.000756208	0	0.00222763	0	0.000757508	0.000920149	0	0	0.00142256	0.00104456	0.00111681	0.0160266	0	0	0	0.00188801	0
LAIR2	0.000900208	0	0.000337226	0.000653338	0.000240585	0	0.00181898	0.00258015	0.000482837	0	0	0	0.00297913	0.00425519	0	0.00218751	0	0.00293945	0.0017454	0.000381083	0.00186958	0.00125168	0	0	0.00687839	0.00186502	0	0	0	0.00447703	0	0.00182372	0	0	0	0.000301529	0	0.00164678	0	0	0.000304115	0	0.00101641	0	0	0	0.00037401	0
KIR3DX1	0	0	0.00121683	0.00202365	0.00118061	0	0	0	0.000673914	0	0.000622852	0	0	0	0	0	0	0	0	0	0	0	0.000921005	0	0	0	0	0	0.000850219	0.00352176	0	0	0	0	0	0	0	0	0	0	0	0	0	0	0	0	0	0
LILRA2	0	0.0022457	0.00109645	0.00105023	0.00244199	0.000943731	0.00240387	0	0	0	0	0	0	0	0	0	0	0.000866536	0	0	0.00131337	0	0	0.000930704	0.00265554	0.000555235	0	0	0	0	0	0.00180066	0	0	0	0	0	0	0	0.00722792	0.000729722	0	0	0	0	0	0.000623594	0
LILRA1	0	0	0	0.00163382	0	0	0	0	0	0	0.000655754	0	0	0	0	0	0	0	0	0	0	0	0	0	0	0	0	0	0	0	0	0	0	0	0	0	0	0	0	0	0	0	0.00512594	0	0	0	0	0
LILRB1	0	0	0	0.00146373	0.00320522	0	0	0	0	0	0	0	0	0.00258775	0	0	0	0	0	0	0.000266055	0.000411005	0	0.00127423	0	0	0	0	0.00101905	0.00343242	0	0	0.00344293	0	0	0	0.000278913	0	0	0	0	0	0	0	0	0	0	0
LILRB4	0.00195739	0	0	0.000804454	0.00208087	0.000901012	0.000986194	0.00090296	0.00131254	0	0.000236388	0	0	0.00275744	0	0	0	0	0.000271825	0	0.00100319	0.00143409	0	0.00168326	0	0	0	0	0.00307095	0.000856371	0	0	0.00798055	0	0	0	0.000590384	0.0153145	0	0.00408044	0.00215335	0.00276173	0	0.00725158	0	0	0	0
KIR3DL2	0	0	0	0	0.00039572	0	0	0	0	0	0	0	0	0	0	0	0	0	0	0	0	0	0	0	0	0	0	0	0	0	0	0	0	0	0	0	0	0	0	0	0	0	0	0	0	0	0	0
FCAR	0.000343987	0.000486013	0.00113516	0.0038066	0.00445982	0.00258354	0	0	0	0	0	0	0.000213918	0	0	0.00497615	0	0	0.00337867	0	0.00699974	0.000710101	0	0.00113254	0.00102972	0	0	0.00411445	0.00439048	0.00409895	0	0.000975532	0.0040545	0	0.00216962	0	0.00231695	0.00213005	0	0	0.00400644	0	0.00686266	0	0	0	0.00702598	0
NCR1	0.00115165	0	0.00187323	0	0.000478896	0	0	0	0.00029358	0	0.000139067	0	0	0	0	0	0	0	0	0.00115239	0	0	0	0	0.00287178	0	0	0	0.0049292	0	0	0	0	0	0	0	0	0.000534494	0	0	0	0	0	0	0	0	0.00038266	0
NLRP7	0.00207166	0.00977617	0.00223933	0.00638293	0.00308338	0	0.00306979	0.00280581	0.00642287	0.000715023	0.00527878	0.00118017	0.00202375	0.0106732	0.0171469	0.0131578	0	0.00521626	0.00417405	0.00246158	0.00887453	0.000700657	0	0.00359075	0	0	0	0	0.00799558	0.0147743	0	0.00455389	0.000351646	0.000417031	0	0.00133279	0.00177937	0.00160764	0	0.000515588	0.0044922	0	0.00581953	0	0.00583448	0.00761006	0.00252294	0
NLRP2	0.0315719	0.0205683	0.0110376	0.0171014	0.0134658	0.0186421	0.0092396	0.03026	0.0187185	0.0215955	0.012442	0.00456945	0.0148341	0.0168699	0.0239151	0.00989263	0	0.011446	0.0154635	0.0207514	0.0231667	0.0129458	0.00795897	0.00857366	0.00491815	0	0	0.0338304	0.0252404	0.00203081	0.00572302	0.0183206	0.0209982	0.0103178	0.0229759	0.00886655	0.00415359	0.00978652	0	0.00415803	0.0277606	0	0.0160317	0.0172191	0.0161758	0.0277818	0.0113157	0
GP6	0.0582638	0.106338	0.0653778	0.0936772	0.0742494	0.0773862	0.0586091	0.0700784	0.0619938	0.0452841	0.0342147	0.0574615	0.0668319	0.0475408	0.126069	0.0613208	0	0.078838	0.0622621	0.0750765	0.0493963	0.076758	0.0832288	0.0626905	0.0358133	0.0781976	0.139962	0.0307237	0.120564	0.0846265	0.127637	0.0909442	0.0623317	0.102354	0.0734062	0.0913016	0.0682607	0.0837354	0	0.0807525	0.063808	0.140191	0.130555	0.091811	0.0644239	0.0501643	0.0638233	0.105885
RDH13	0.0954033	0.0636884	0.091646	0.108955	0.105575	0.0597365	0.0544674	0.102397	0.0858627	0.0591837	0.0468343	0.0913079	0.0717827	0.1422	0.140411	0.1116	0.231296	0.120575	0.0597208	0.0820899	0.0966323	0.0673665	0.101639	0.0578211	0.092285	0.0587297	0.0995346	0.0741811	0.108648	0.10072	0.0771009	0.119837	0.0819696	0.0501261	0.0448169	0.0634004	0.070427	0.0502052	0	0.0675786	0.114085	0.0471242	0.11962	0.069867	0.0789741	0.0553306	0.0788812	0.14741
EPS8L1	0	0	0	0	0.00102931	0	0.00162835	0.00411676	0.000219481	0	0.00117803	0	0	0.00231797	0	0	0	0.000940979	0.00165017	0	0.00368477	0	0	0	0	0.00386536	0	0	0.000835148	0	0	0.00131244	0.00177553	0	0	0	0	0	0	0.00142256	0.00276712	0	0	0	0	0	0	0
PPP1R12C	0.0756903	0.0937124	0.0611128	0.0944839	0.0923071	0.11922	0.072577	0.118188	0.0949795	0.0680755	0.0475833	0.0742113	0.0927322	0.0970116	0.140953	0.0950601	0.0804392	0.0900676	0.0760156	0.101727	0.0867263	0.0432588	0.0918724	0.0706999	0.0749187	0.0998525	0	0.0808972	0.0950965	0.0843866	0.11816	0.0894982	0.103922	0.0613275	0.109312	0.0807707	0.0875887	0.0907707	0	0.0705682	0.0613507	0.0920049	0.13014	0.127042	0.0987069	0.0498948	0.0904451	0.0478591
TNNT1	0	0.000225327	0.00379655	0.00197537	0.00138811	0	0.00405617	0.000935594	0.00247978	0	0.00116416	0.000644025	0	0.0125997	0.00227461	0.00392302	0	0.00294091	0.000774715	0.000475794	0.0015494	0.00479978	0	0.00343139	0.00192823	0.00386652	0	0.00254364	0.00272011	0.00362481	0	0.00141989	0.00273585	0.000681449	0	0.00236337	0.00148478	0	0	0.00144992	0.00312126	0	0	0	0	0	0.00262164	0
TNNI3	0	0	0.000802328	0	0	0	0.00195903	0	0	0.000787854	0.000260768	9.81635e-05	0	0	0	0	0	0.00128134	0	0	0.000602314	0	0.00485475	0	0	0.00246432	0	0	0.00101026	0	0	0	0	0	0	0	0.00127091	0.00104115	0	0	0	0	0	0	0	0	0	0
DNAAF3	0	0	0.00280196	0	0.0031021	0	0.00060084	0.000501754	0.00604957	0.00302519	0.000473114	0.00137561	0.00137446	0.0030443	0.00156433	0.0033069	0	0.00364196	0.00291283	0.00449041	0.000816849	0.00471198	0.00332667	0.00276741	0.00376887	0	0	0	0.00311092	0	0	0.00821817	0.000341032	0.00411933	0	0.00289216	0.00777352	0	0	0	0.00215756	0	0.00131365	0	0.00170407	0.00829392	0.000928418	0
SYT5	0.0603096	0.0861066	0.0509638	0.0965638	0.0830799	0.0969209	0.0687307	0.0948805	0.0901801	0.0562913	0.0626483	0.0687779	0.109671	0.115967	0.0907444	0.0743206	0	0.0759222	0.0732388	0.127108	0.0974474	0.042809	0.057972	0.0748671	0.0568686	0.0598522	0	0.072859	0.0976158	0.0478393	0.0779068	0.0875455	0.0937352	0.0584518	0.0503278	0.0636504	0.0787081	0.0747676	0	0.105492	0.0917982	0.0810612	0.074598	0.102521	0.0572279	0.063317	0.040121	0
PTPRH	0.00246636	0	0.00288023	0.00172435	0.00344121	0.00178355	0	0.00161064	0.00177797	0	0.0014949	0.00031758	0.00074586	0.00987537	0	0	0	0	0.00110916	0.000754332	0.00319924	0.0016461	0.000928232	0.00468874	0.000362672	0	0	0	0.00702859	0	0	0	0	0	0.00938487	0.00134698	0.00310674	0	0	0	0.00388789	0	0	0	0	0	0	0
TMEM86B	0.0336321	0.0131838	0.0190854	0.0261716	0.0316374	0.0321899	0.0245151	0.0236182	0.0186584	0.0148256	0.0184664	0.0140283	0.0317107	0.0189797	0.0815125	0.0166021	0.171215	0.0190103	0.0174782	0.0291719	0.0177927	0.0114495	0.0238127	0.0116458	0.0235896	0.0237144	0	0.0254555	0.0201186	0.0411069	0.0323865	0.0163217	0.0398485	0.0263273	0.00102546	0.0258328	0.0195151	0.0273725	0	0.0242256	0.0180716	0.0149134	0.0321905	0.0358587	0.0186203	0.0301336	0.0253569	0.0272277
PPP6R1	0.0533249	0.0593844	0.0623053	0.0767863	0.0771185	0.044823	0.0973132	0.0946251	0.0681989	0.0514726	0.0433145	0.0602935	0.0624664	0.103925	0.0907034	0.0665742	0	0.0876127	0.0757046	0.0853412	0.0703808	0.0621274	0.0622848	0.0464034	0.0374951	0.0943177	0.0963694	0.0503184	0.115401	0.0972365	0.126252	0.0919735	0.0834121	0.054582	0.0317955	0.0793516	0.0688524	0.0708584	0	0.0794223	0.0765025	0.0818393	0.0870307	0.113681	0.0847923	0.0650824	0.0644871	0.154595
HSPBP1	0.0323284	0.0564027	0.0277682	0.0395412	0.0402786	0.0326631	0.0965072	0.0497649	0.0421353	0.0207499	0.0375657	0.0442245	0.0854661	0.0280101	0.0420144	0.0581594	0	0.0472015	0.0779971	0.0315615	0.0423689	0.032643	0.0399795	0.0170539	0.0292742	0.0296495	0	0.0527971	0.0340872	0.0460928	0.125975	0.0292658	0.0551567	0.0255743	0.0161083	0.0462454	0.0499695	0.0710382	0	0.0383637	0.0394165	0.0475839	0.0529809	0.0628373	0.0800359	0.0284782	0.0251199	0.0301879
BRSK1	0.113745	0.161566	0.108628	0.136274	0.138478	0.130167	0.147584	0.133975	0.125952	0.0956693	0.0989298	0.114965	0.153723	0.140456	0.179049	0.130141	0.483349	0.12858	0.140048	0.182506	0.138572	0.0730121	0.11751	0.0620109	0.10868	0.112681	0	0.144901	0.147093	0.146155	0.209747	0.153929	0.20058	0.0786584	0.111508	0.118556	0.113668	0.145496	0	0.132597	0.120199	0.159406	0.20649	0.0757108	0.16953	0.110393	0.0852621	0.0272277
TMEM150B	0.00151932	0.00102007	0.00456211	0.00952861	0.000875208	0.00224327	0.00421683	0.00369966	0.00194772	0.00159412	0.00205583	0.00318508	0	0.0106087	0.00978393	0.00627391	0	0.0018995	0.00445455	0.000533441	0.000289863	0	0.00237835	0	0	0.00762946	0	0	0.00416864	0.00677878	0	0.00180066	0.00685233	0.00412523	0	0.000772753	0.00297776	0.00616625	0	0.00854119	0	0	0.00727916	0	0	0.00507206	0.00100684	0
KMT5C	0.0186983	0.03464	0.0200081	0.035513	0.0529721	0.0309537	0.0319717	0.0510609	0.0511214	0.0278645	0.0188852	0.00907613	0.0214492	0.0583858	0.0746592	0.0519508	0.245191	0.0368911	0.0236312	0.0197475	0.0387067	0.0287772	0.0249501	0.0325212	0.0159535	0.0286304	0.0489565	0.030808	0.0385418	0.0341446	0.0416231	0.0732827	0.0277166	0.028174	0	0.0228996	0.0362788	0.0436998	0	0.0350006	0.0446029	0.026898	0.0350645	0.0259994	0.0369442	0.0415168	0.0337506	0
COX6B2	0	0	0.000407713	0.00233077	0.000526112	0	0	0	0.000244919	0	0.00105406	0	0	0	0	0	0	0	0	0	0	0	0	0	0	0	0	0	0	0	0	0	0	0.00178479	0	0.000442638	0	0	0	0	0.000482353	0	0	0	0	0.011149	0	0
IL11	0	0.0078286	0.00470829	0.0073745	0.00729085	0.000992136	0.00605166	0.00235134	0.00190403	0.00251633	0.00237446	0.00634354	0.000898635	0	0.00191665	0.0061538	0	0.00693683	0.00552884	0.00507593	0.00317612	0.00211577	0.00152697	0.00422504	0	0	0	0	0.00658781	0.00098992	0	0.00687418	0.0052438	0.000505972	0	0.00187628	0.00307333	0	0	0.00483691	0.00371448	0	0.00731152	0.010402	0	0	0.00088747	0
TMEM238	0.00124856	0.00451211	0.00224288	0.00405308	0.00536555	0.000618393	0.0027514	0.0101382	0.00398494	0.010493	0.000834302	0.0061876	0.00287428	0.0137688	0.000860971	0	0	0.00488439	0.00188381	0.00775999	0	0.00260963	0.00394937	0.00317514	0	0.000670836	0	0	0.00593023	0.00119159	0.00690838	0	0.00433338	0.0151085	0.0265953	0.00646598	0.00615606	0.00640362	0	0.00855437	0.00621036	0.0019828	0	0	0	0	0.000714491	0
RPL28	0.197068	0.151435	0.147738	0.345389	0.219109	0.230559	0.279907	0.227778	0.177573	0.100179	0.122717	0.0925827	0.237985	0.219061	0.18094	0.142108	0.375789	0.194939	0.251015	0.180688	0.147364	0.113624	0.163704	0.105368	0.162755	0.168566	0.0489565	0.319083	0.294687	0.248362	0.27534	0.19176	0.209196	0.147878	0.0836318	0.117549	0.158495	0.173426	1.4916	0.192311	0.162761	0.150123	0.352603	0.24164	0.221965	0.123531	0.0630854	0.223465
UBE2S	0.0209763	0.0351757	0.0327563	0.0796532	0.0625522	0.0331227	0.0915201	0.041007	0.0558822	0.0308508	0.0521535	0.0254726	0.0682898	0.0849714	0.0538599	0.0858297	0	0.069097	0.0881255	0.0466036	0.0520204	0.026044	0.0116856	0.0523251	0.0328324	0.0274634	0	0.0490575	0.0689802	0.0446684	0.027367	0.0390511	0.0428498	0.0367127	0.035075	0.0180736	0.0485015	0.0409172	0	0.0613366	0.0528789	0.0417434	0.0552056	0.0571216	0.0554017	0.0358485	0.0149851	0.0368704
SHISA7	0.114774	0.107058	0.0991178	0.143396	0.0941191	0.117202	0.0659673	0.0907478	0.0796148	0.0596277	0.0734805	0.0668716	0.127639	0.119658	0.159327	0.116454	0	0.0759948	0.0934984	0.121119	0.126754	0.0767804	0.0843426	0.0628015	0.0976373	0.0916937	0	0.119578	0.14881	0.139565	0.175302	0.102573	0.118106	0.074612	0.0372969	0.0611498	0.0576903	0.0889558	0	0.136194	0.0902052	0.128271	0.121926	0.0856346	0.115415	0.0740115	0.0520651	0.0991622
ISOC2	0.033168	0.023576	0.0186429	0.0236706	0.036768	0.0168432	0.0706366	0.0402783	0.0270525	0.017822	0.0292258	0.0274543	0.0225527	0.0353188	0.0495232	0.0303932	0	0.0273272	0.0510103	0.0217405	0.0266849	0.0173803	0.0448137	0.0356179	0.0248651	0.0382702	0	0.0602393	0.0464266	0.0312909	0.0479577	0.0297797	0.0484001	0.0160486	0.0136906	0.0111028	0.0278316	0.0154128	0	0.0412376	0.0289335	0.029849	0.0196931	0.0210635	0.0496643	0.033833	0.009346	0
ZNF628	0.00464535	0.00186883	0.00266764	0.00322926	0.00412323	0.000477827	0.00416828	0.0202632	0.00431981	0.00656707	0.00820894	0.00016295	0.00464411	0.0129038	0.00776809	0.0016441	0	0.00995329	0.00597199	0.0116957	0.00737952	0.00206681	0.00265525	0.00649465	0.0212946	0.00754635	0	0.00379376	0.00879559	0.0125101	0.00688793	0.00222796	0.00996333	0.00284602	0	0.00262008	0.00339824	0.00255613	0	0.00617473	0.00188237	0.00108179	0.00517153	0.00955907	0.0113879	0.000379788	0.00352403	0
NAT14	0.102634	0.066045	0.0616084	0.131336	0.0991404	0.0950651	0.0777849	0.0913987	0.101023	0.044039	0.0744326	0.0392688	0.0892814	0.114119	0.0859415	0.138896	0	0.0933018	0.120615	0.108228	0.10265	0.0444485	0.0654234	0.095185	0.0821799	0.11935	0.142571	0.112553	0.124878	0.0660083	0.0815356	0.0967318	0.130907	0.0579934	0.0502433	0.047048	0.0628675	0.0508426	0	0.0837928	0.0578294	0.091438	0.12826	0.131827	0.0881884	0.0614242	0.0507353	0.0670656
SSC5D	0.00524186	0.00455149	0.0031569	0.00665569	0.0101361	0.00881838	0.0136002	0.00409453	0.00556679	0.00793563	0.0017992	0.00212024	0.00654855	0.00488371	0.0109278	0.0129257	0.22486	0.00402447	0.0166534	0.0111016	0.0107497	0.00229499	0.00752813	0.0050089	0.0122378	0.00471196	0	0.00267077	0.0105126	0.00510528	0	0.00703661	0.00857125	0.00539531	0	0.00401844	0.00309691	0.000694544	0	0.00176368	0.00339413	0.00300735	0.00569462	0.00217055	0.00445509	0	0.000933467	0
SBK2	0	0	0	0.00213992	0	0	0	0	0	0	0	0	0	0	0	0	0	0	0	0	0	0	0	0	0	0	0	0	0	0	0	0	0	0	0	0	0	0	0	0	0	0	0	0	0	0	0	0
ZNF579	0.0140719	0.0316331	0.019034	0.0189529	0.023213	0.0336699	0.0465412	0.0241096	0.0329684	0.0134054	0.0167302	0.0326835	0.0379483	0.0229699	0.0293526	0.0181555	0.115877	0.0275454	0.0468823	0.0136132	0.0327938	0.00809839	0.034993	0.0140198	0.0219876	0.0272965	0	0.0378137	0.0260073	0.0349449	0.0496837	0.0323037	0.0256684	0.0183393	0.02452	0.0220467	0.0206954	0.0532874	0	0.0677508	0.0264654	0.0252367	0.0213667	0.0376834	0.0199927	0.0386296	0.0137065	0.0116798
FIZ1	0.0179261	0.0298297	0.0292447	0.0236382	0.0209388	0.0289222	0.0158272	0.0311671	0.0151354	0.00747385	0.0146943	0.0184067	0.0209766	0.0224533	0.00964541	0.012485	0	0.018968	0.0264866	0.0287548	0.014275	0.00681768	0.0167614	0.0165973	0.0328873	0.0408779	0	0.00919154	0.0319054	0.0238738	0.0178848	0.0187825	0.0354691	0.0099154	0	0.00510326	0.0187638	0.0201939	0	0.0240506	0.0200113	0.0105313	0.00708699	0.0364279	0.0202996	0.0181237	0.0102002	0
ZNF524	0.00516889	0.0105914	0.016031	0.0122089	0.0128187	0.00741132	0.0153249	0.00496054	0.0131834	0.0236815	0.0096437	0.000624147	0.00596295	0.00525365	0.00465003	0.00996801	0.137203	0.0103844	0.0085745	0.00558947	0.00757056	0.0023305	0.00431647	0.00321101	0.00921051	0.00757303	0	0.0332193	0.00414703	0.00557808	0.0133606	0.00855705	0.0152807	0.00630505	0.00174163	0.00885255	0.0135966	0.00525381	0	0.00753766	0.00459522	0	0	0.00208317	0.0250714	0.0164628	0.00493469	0
ZNF865	0.0246879	0.0147464	0.0347623	0.0243134	0.020462	0.027776	0.0270136	0.0225521	0.0270195	0.0248107	0.0210311	0.0315313	0.0357101	0.0256357	0.0798202	0.0240845	0	0.0344206	0.0304207	0.0306767	0.0249496	0.0285257	0.0197984	0.0196257	0.0205026	0.0415142	0	0.0128202	0.0290369	0.00730398	0.0189787	0.0266496	0.0373099	0.0240866	0.0497587	0.0313772	0.0210286	0.011846	0	0.0390019	0.0169548	0.0321388	0.0296204	0.0398745	0.0318559	0.0438025	0.0234736	0.0116798
ZNF784	0.0123137	0.00109676	0.00161414	0.00676231	0.00839447	0.00528169	0.00898217	0.00470055	0.00794631	0.00146236	0.00584472	0.000231203	0.00418806	0	0.0062714	0.0103783	0	0.00339237	0.00866077	0.00559917	0.00485603	0.00353132	0.00663725	0.000763694	0.00201016	0.00812252	0	0	0.00385659	0.00337596	0.00715096	0.00562975	0.0111522	0.00193951	0.00927684	0.00312904	0.00118681	0.00123727	0	0	0.00346428	0.00119774	0.00578688	0.00350224	0	0	0.00057338	0
ZNF580	0.000343987	0.00181956	0	0.000879533	0	0	0	0	0.00104829	0	0.000713975	0	0.000571322	0	0	0	0	0.00152159	0	0.00129068	0	0.00315604	0	0.00564253	0	0	0	0	0	0	0	0	0.00643641	0.000881298	0	0.000592535	0	0	0	0.00400442	0.00161343	0	0	0	0	0	0.0110993	0
CCDC106	0.0501295	0.0238002	0.0345884	0.043213	0.0362351	0.0469374	0.0603824	0.0436612	0.047385	0.0190536	0.0351071	0.0521808	0.0522822	0.0675159	0.0425938	0.0366312	0	0.0422046	0.0474806	0.0305991	0.0496796	0.0339883	0.0225307	0.0287428	0.0401672	0.0296758	0	0.0323725	0.0440901	0.0458125	0.0496633	0.0302906	0.0437967	0.0182373	0	0.0141263	0.0319668	0.038074	0	0.0352289	0.0456082	0.0470156	0.0531669	0.0411429	0.0444211	0.0149896	0.0181843	0.0272277
U2AF2	0.0676303	0.0570767	0.0718751	0.0788543	0.0657758	0.0721004	0.11588	0.0852698	0.0467017	0.023634	0.0475184	0.0314114	0.0426609	0.0578778	0.0509953	0.0478067	0.178524	0.0458558	0.0885632	0.0733351	0.0598632	0.025556	0.058843	0.0522587	0.0455781	0.0317532	0.0489565	0.0910146	0.0696322	0.160501	0.0970864	0.061135	0.106363	0.0729089	0.0507656	0.0417687	0.0683604	0.0564111	0	0.0531934	0.0464708	0.0374307	0.0943039	0.0559521	0.0911084	0.0546616	0.0382215	0
EPN1	0.0659462	0.0672358	0.0425284	0.0672658	0.0571667	0.0552814	0.0873682	0.0878039	0.0620652	0.0317879	0.0630515	0.0262024	0.070211	0.0623574	0.0782672	0.0579216	0	0.0539152	0.087298	0.0767813	0.0741661	0.0373766	0.0406355	0.0527903	0.0749915	0.0501167	0.0489565	0.0738457	0.0902031	0.051547	0.0908324	0.0731945	0.0571306	0.0415002	0.035963	0.0493484	0.0586583	0.0586789	0	0.0361596	0.0501305	0.0553746	0.129955	0.0603035	0.067725	0.0605504	0.0267249	0.0693223
NLRP9	0	0	0.000466612	0.00831528	0.00160724	0.00317219	0.000696228	0	0.00342728	0.000569478	0.000879185	0.00234377	0.00106257	0.00230025	0	0.00260707	0	0.000545097	0.000353635	0	0.00105853	0.00108572	0.0016856	0	0	0	0	0	0.00379885	0.0123079	0	0.00392244	0.000749068	0	0	0	0.000802727	0	0	0.00211444	0	0	0.00686266	0	0	0	0	0
NLRP11	0.000994772	0.00100365	0.000425718	0.00140629	0.00078253	0.000627335	0	0.00379957	0.00218934	0.000276303	0	0.00105601	0	0	0	0.0030848	0	0	0.000469835	0.00257582	0.00164651	0.000943259	0	0	0	0	0	0	0.00278676	0	0.00133513	0.00226076	0	0.00433334	0.00360054	0	0.00167698	0	0	0	0	0	0	0.00712381	0	0	0	0
NLRP4	0	0.000503345	0.000246781	0.00137742	0	0.00751337	0	0	0.000838663	0	0.000868394	0	0	0	0	0	0	0	0.00391683	0.000457996	0	0.000608722	0	0	0.00126573	0	0	0.00300103	0.00360836	0.00213207	0	0.00216341	0	0.00155241	0	0.00041015	0.000818062	0	0	0	0	0.00417199	0.00447466	0	0	0	0	0
NLRP13	0	0	0.00378467	0	0.00161576	0	0	0	0.000539132	0	8.10093e-05	0	0	0	0	0.00103226	0	0	0.000147946	0.00222042	0	0	0	0.000312755	0.000714274	0	0	0	0.00100714	0	0	0.00345126	0.00202358	0.000440261	0	0	0	0	0	0	0	0	0	0	0	0	0	0
NLRP8	0.0014753	0.0063261	0.00115032	0.00848648	0.00668133	0.000734342	0.00153221	0.00589258	0.00696328	0.00333409	0.00209542	0.0112278	0.000789711	0.0149874	0	0.0041234	0	0.00647372	0.00164015	0.0061929	0.00198662	0.000132589	0.00271422	0.00142875	0.00150252	0.00641167	0	0	0.00997709	0.00122576	0.0131409	0.0069862	0.0101427	0.00429945	0	0.000899697	0	0.00279663	0	0	0.00783396	0	0.00666218	0.00617454	0.00230281	0	0.00049428	0
NLRP5	0.00357557	0.00356615	0.00428961	0.00826402	0.00795995	0.000909026	0.00319998	0.00656506	0.00172582	0.00174072	0.00203395	0	0.00105375	0.00405611	0	0.00344512	0	0.00403443	0.00158338	0.00177598	0	0.00148633	0	0.00137862	0.0016421	0	0	0.00221108	0.00452055	0.00135888	0	0.00240755	0.00207933	0.00275268	0	0.00152569	0.000717139	0	0	0.00133201	0	0.00426675	0.00672107	0	0	0	0.0065729	0
ZNF787	0.0374288	0.0388818	0.0282326	0.0365603	0.0292803	0.0319396	0.0368744	0.03605	0.0393077	0.0275136	0.0174333	0.0259706	0.0310982	0.0501795	0.0270984	0.0365582	0.131234	0.0280115	0.036008	0.0338964	0.0133514	0.0166052	0.0472442	0.0262485	0.0230257	0.0249923	0.0489565	0.0238795	0.0274468	0.0318343	0.0837858	0.0383728	0.0286394	0.0236761	0.0528173	0.0231023	0.0280313	0.0453206	0	0.03348	0.0183055	0.0158342	0.0380815	0.0327458	0.0397088	0.0253532	0.0150065	0
ZNF444	0.0808499	0.0544038	0.0447682	0.0804919	0.0662115	0.0539286	0.0730423	0.0757023	0.07238	0.0318953	0.0509046	0.0509997	0.060424	0.0566572	0.109185	0.0506415	0.387308	0.0556791	0.0830122	0.0716017	0.0510717	0.038412	0.050668	0.0419171	0.067803	0.103281	0	0.112055	0.0761222	0.057735	0.133437	0.0905875	0.0703736	0.0421255	0.0416313	0.0503746	0.0625844	0.0673635	0	0.0732612	0.0804642	0.0416701	0.109387	0.0537037	0.0557877	0.0546304	0.0615285	0.270456
GALP	0	0	0.000503852	0.00328819	0.00135245	0	0.00060084	0.00261934	0.000363042	0	0	0.0006578	0	0.0022901	0	0	0	0.00125275	0.00047922	0.000157756	0.00108129	0	0	0	0	0	0	0	0.0046898	0.00178074	0	0.00109613	0.00136637	0.000857596	0	0	0	0	0	0.000963429	0.000732915	0	0.0044828	0.00289393	0	0	0	0
ZSCAN5B	0	0	0	0.00106929	0	0	0	0	0.000206448	0	0	0	0	0	0	0	0	0	0	0	0	0	0	0	0.000704716	0	0	0.00359175	0	0.0019683	0	0.00111115	0	0	0	0	0	0	0	0	0	0	0	0	0	0	0	0
ZSCAN5A	0.198963	0.224012	0.14845	0.165818	0.19117	0.172372	0.133653	0.126119	0.136518	0.122862	0.127564	0.201241	0.148667	0.186614	0.199975	0.160941	0.426687	0.209578	0.13583	0.190239	0.149593	0.125361	0.181459	0.129145	0.096354	0.172565	0	0.150973	0.185889	0.203605	0.191154	0.147098	0.230225	0.123522	0.218016	0.156212	0.130367	0.174376	0	0.124084	0.145908	0.247703	0.195217	0.14887	0.134918	0.129012	0.103043	0.146014
EDDM13	0	0.00608038	0.0129511	0.0558163	0.0422712	0.00335309	0.00931959	0.0136025	0.0328721	0.00736469	0.00707652	0.0038509	0.000293144	0.0298396	0.000556269	0.0363596	0	0.016503	0.012966	0.0099161	0.0213477	0.00911417	0	0.0313098	0.00298645	0.00204226	0	0.00269336	0.0502921	0.0074123	0.00742152	0.0178349	0.00710052	0.0332423	0	0.00936265	0.00629367	0.00170644	0	0.00644953	0.0292507	0.00988055	0.0589762	0.00055361	0.0134525	0.0293445	0.0173665	0.0272277
ZNF582	0.0440104	0.0187101	0.0311882	0.0365835	0.0444154	0.028347	0.0486162	0.0205238	0.0256287	0.0238145	0.0224368	0.0225428	0.0225598	0.0273097	0.00975342	0.0343018	0	0.0280507	0.052017	0.0324181	0.0396102	0.0219627	0.0433255	0.035809	0.0356377	0.0377028	0.20027	0.0389267	0.0342604	0.0325121	0.0540737	0.0280688	0.0338903	0.0367426	0.0181271	0.0325481	0.0307911	0.0372307	0	0.0171242	0.0238374	0.0289989	0.0569345	0.0408691	0.0533696	0.0243352	0.019715	0
ZNF583	0.129102	0.106532	0.114275	0.107922	0.104552	0.101859	0.0917457	0.0699397	0.0788619	0.0667265	0.0914868	0.0913204	0.0992612	0.109804	0.0888424	0.0992404	0.161982	0.118932	0.0886618	0.0975235	0.0783565	0.0801501	0.0735925	0.0761551	0.0997185	0.119382	0	0.150388	0.105524	0.115596	0.126539	0.116659	0.107685	0.081118	0.0783394	0.0895412	0.0753895	0.0915638	0	0.11844	0.0846055	0.105082	0.140908	0.137687	0.0850346	0.0487428	0.0736383	0.236554
ZNF667	0.169244	0.128741	0.102612	0.119459	0.155164	0.117056	0.142851	0.134171	0.118999	0.110863	0.0999259	0.121725	0.103994	0.128888	0.0987287	0.13347	0	0.150613	0.122959	0.115169	0.0808438	0.102073	0.132778	0.0776658	0.085643	0.186859	0	0.150151	0.129204	0.112881	0.121472	0.11456	0.144469	0.105258	0.124616	0.111743	0.0747844	0.120657	0	0.107774	0.121122	0.114914	0.149062	0.120195	0.112453	0.0962889	0.0698403	0.0693223
ZNF471	0.143421	0.0890321	0.0599713	0.0762549	0.0938382	0.0928069	0.104915	0.0844454	0.0591601	0.0620521	0.0554773	0.0578618	0.0692179	0.0523569	0.0924575	0.0661552	0	0.101135	0.084552	0.0801608	0.0419503	0.0397423	0.0787191	0.0360165	0.0800518	0.0763725	0.348386	0.171372	0.0741503	0.10703	0.103501	0.0601466	0.0896736	0.0614695	0.0697376	0.0724352	0.047948	0.0973198	0	0.0651201	0.060808	0.100875	0.06744	0.0884006	0.136563	0.0389321	0.0581967	0.137314
ZFP28	0.0430385	0.0411644	0.0369327	0.0391595	0.0645224	0.0563141	0.0495674	0.0359954	0.0409652	0.0342322	0.041187	0.0531754	0.0472504	0.0232138	0.0284658	0.0319773	0	0.0408951	0.0559997	0.0614367	0.0614728	0.0257723	0.0415021	0.0262721	0.0397278	0.0635766	0	0.0651128	0.0390672	0.0611595	0.0575645	0.0363391	0.034367	0.0218108	0.0481013	0.0285531	0.0416537	0.0293426	1.03084	0.0230074	0.0303873	0.0203109	0.0593559	0.0360689	0.0259925	0.0195329	0.0339535	0
ZNF470	0.104464	0.0718488	0.0430484	0.0698201	0.044775	0.0701902	0.0638775	0.0496153	0.0524539	0.0768028	0.0749308	0.0589309	0.0623341	0.0564108	0.0643227	0.0644619	0	0.0486647	0.0576433	0.0454119	0.0470245	0.0419214	0.0528298	0.0366927	0.0555852	0.054671	0	0.0896545	0.0395168	0.0401293	0.0752143	0.0667901	0.0507271	0.0576506	0.0594383	0.0324334	0.0505988	0.0479795	0	0.0580174	0.0407474	0.0872017	0.0458304	0.0558916	0.0774402	0.0863685	0.0449557	0.125788
ZNF71	0.0825146	0.0434856	0.0501062	0.0496654	0.0457146	0.0475658	0.048377	0.0687281	0.0424127	0.05008	0.0271853	0.0457249	0.0604842	0.05064	0.020938	0.0509945	0	0.0503332	0.0467076	0.0704166	0.052194	0.0479537	0.0475099	0.0553877	0.0311499	0.047735	0	0.0608548	0.0602101	0.0452315	0.047198	0.0674593	0.0687549	0.0343205	0.106243	0.0479452	0.0407147	0.0378494	0	0.0439648	0.0539049	0.0524054	0.0638066	0.0395156	0.0365364	0.0404643	0.0310317	0.0272277
SMIM17	0.134474	0.0863673	0.0842098	0.128216	0.0744427	0.0982492	0.124163	0.109849	0.103514	0.0788696	0.0832546	0.120581	0.0867953	0.107658	0.18169	0.104591	0.304024	0.113124	0.104412	0.106333	0.107021	0.0891512	0.14408	0.0797222	0.0757719	0.0688624	0	0.136149	0.0876332	0.149763	0.10456	0.116773	0.138895	0.118234	0.131963	0.089076	0.150272	0.141384	0	0.105087	0.116458	0.149673	0.126912	0.113715	0.131397	0.162417	0.0862497	0.0301879
ZNF835	0.014231	0.0156777	0.0156459	0.0281046	0.014185	0.0077608	0.0190131	0.0221731	0.0243422	0.0149185	0.0258764	0.0383464	0.0184865	0.0226055	0.0221806	0.0151916	0	0.0198538	0.014785	0.0220414	0.0187315	0.0108416	0.0161855	0.0182857	0.00743752	0.0112896	0	0.00895437	0.0297838	0.0203233	0.0293591	0.0224605	0.0220824	0.0125951	0	0.0104601	0.0202459	0.0167455	0	0.0172395	0.0192162	0.00277955	0.0361166	0.0248828	0.0194962	0.0102649	0.0118894	0.0301879
ZIM2	0.264465	0.149015	0.101536	0.0981298	0.0994543	0.129832	0.0835586	0.118222	0.085258	0.0912668	0.121214	0.137953	0.0998671	0.168767	0.189753	0.100025	0	0.216758	0.0990992	0.128321	0.161266	0.136153	0.057156	0.101823	0.0798624	0.133036	0.0489565	0.104009	0.2281	0.134283	0.108297	0.257538	0.1967	0.0509233	0.201101	0.097882	0.100322	0.105622	0	0.123012	0.119688	0.234579	0.254366	0.0962098	0.120246	0.140568	0.0522106	0.0116798
USP29	0	0.00095344	0	0	0	0	0	0	0.000666337	0	0	0	0	0	0	0.00307219	0	0	0	0	0	0.00197183	0.000921005	0	0	0	0	0	0.00379046	0	0	0	0.0037908	0	0	0.00068586	0	0	0	0	0	0	0	0	0	0	0	0
ZIM3	0.00473078	0	0.000751274	0	0	0	0	0.00141921	0.000671185	0	0.000616148	0	0	0.00278816	0	0.00181905	0	0.00211065	0.00198996	0	0	0	0.00167659	0	0	0	0	0	0.00133943	0	0	0	0.000243212	0	0	0.00050174	0	0	0	0	0.00129154	0.00287929	0	0	0	0.00911058	0	0
DUXA	0.000622466	0	0.00250176	0.00281825	0.00241099	0.00265044	0	0	0.000116587	0	0.000822925	0.00182083	0.000410673	0.00248463	0	0	0	0	0.00107576	0	0.000679277	0.00154048	0	0	0.000664213	0	0	0	0.0054957	0.00334755	0	0	0.00234596	0	0	0	0.000721772	0	0	0.00335851	0	0	0	0	0	0	0.00131721	0
ZNF264	0.1269	0.136829	0.0961501	0.160944	0.154391	0.129345	0.115466	0.100142	0.088857	0.0722343	0.0891964	0.0988748	0.124429	0.117375	0.092513	0.0999566	0	0.099809	0.100429	0.0957303	0.106376	0.0879348	0.0659814	0.0481783	0.0762107	0.0931334	0.20027	0.120738	0.159103	0.117802	0.152409	0.12531	0.113516	0.0667124	0.138278	0.088599	0.0873991	0.107792	0	0.109887	0.0985531	0.116251	0.156232	0.11336	0.0971833	0.0814148	0.0587939	0.0715172
AURKC	0.00833871	0.00132497	0.001645	0.00303011	0.00173249	0.00569974	0.00950903	0.00468316	0.00500023	0.00336566	0.0056449	0.00575163	0.00134714	0.0110432	0.00191665	0.00444782	0	0.00679415	0.00484822	0.00595416	0.00498429	0.00199897	0.00553624	0.0018933	0.00993747	0.00267511	0	0.00372191	0.00548594	0	0.0073403	0.0117751	0.00642885	0.0027862	0	0.000152753	0.000558869	0.00812299	0	0.00205273	0.00868235	0.00187101	0.00520228	0	0	0.00636246	0.00154204	0
ZNF805	0.0263938	0.00653936	0.0103757	0.00993066	0.00707706	0.0219001	0.00578316	0.0199297	0.0178623	0.0114704	0.0150044	0.0218818	0.0197074	0.028837	0.0451191	0.0119581	0	0.0201468	0.0195267	0.0156039	0.018541	0.0226099	0.0181732	0.0228454	0.0124781	0.00836636	0	0.0115548	0.0253145	0.0131498	0.0169038	0.0150298	0.0320164	0.0141308	0.0338311	0.00797909	0.0168914	0.0115466	0	0.0163903	0.0148825	0.00491273	0.0174899	0.0111126	0.00892834	0.00435322	0.0241505	0
ZNF460	0.0160172	0.0227325	0.0146057	0.0264217	0.0215303	0.0310446	0.0206266	0.0268015	0.0171155	0.0133121	0.0188127	0.00973135	0.0300009	0.0197668	0.033781	0.0433766	0	0.0251133	0.0151654	0.0190204	0.0245353	0.020409	0.0199515	0.0364832	0.01459	0.0261539	0	0.0472225	0.0254101	0.0237408	0.0014531	0.0240668	0.0198273	0.0196393	0.0317369	0.010665	0.018682	0.0110329	0	0.0209705	0.020354	0.0177928	0.0226808	0.0386285	0.0206574	0.00988807	0.0147621	0
ZNF543	0.0169548	0.0188008	0.0144525	0.0263757	0.0268786	0.0163499	0.0101797	0.0288704	0.0205792	0.0168449	0.0204321	0.0351623	0.0242117	0.0290174	0.0182615	0.0435705	0	0.0124429	0.0203104	0.0114086	0.0216131	0.0212547	0.0133645	0.0245664	0.00998041	0.00956864	0	0.0218354	0.0234379	0.0211106	0.0132357	0.0213242	0.00388373	0.0150029	0.0341363	0.0215749	0.0127382	0.034026	0	0.027353	0.0183842	0.0241267	0.0207061	0.0182479	0.0126963	0.0154652	0.00637791	0
ZNF304	0.0437066	0.032913	0.0265345	0.0310138	0.0255344	0.0344949	0.0286487	0.0305257	0.0225723	0.0118571	0.0155337	0.0121544	0.0219166	0.0242647	0.00831448	0.0153292	0	0.0160714	0.0371804	0.0242929	0.0173774	0.0160279	0.026241	0.0100179	0.0250756	0.0291038	0	0.0777111	0.0209271	0.0408455	0.0557738	0.0258201	0.0429788	0.0171292	0.0172584	0.0296079	0.0228095	0.0484502	0	0.0306648	0.022638	0.0215615	0.0420299	0.0145622	0.0275544	0.0210307	0.0106237	0.0781122
AC003002.1	0.00829666	0.00703129	0.00266601	0.00758624	0.00739424	0.00206286	0.0146896	0.00310589	0.00566453	0.00148704	0.00574698	0.00551236	0.0116544	0.014541	0.017579	0.00578611	0	0.00608752	0.00283447	0.00217345	0.00558998	0.00338954	0.0102256	0.000521493	0	0.00881263	0	0	0.00203324	0.017074	0.0131126	0.0139773	0.00895803	0.00504237	0.0289855	0.0010174	0.00524725	0.00305008	0	0.00886255	0.00685425	0	0.00767684	0.00488274	0.00418497	0.00582592	0.0060991	0.0301879
AC003002.2	0.0833928	0.0884393	0.0586854	0.0861663	0.0783871	0.078627	0.068944	0.0487697	0.061725	0.0406312	0.0479988	0.0805186	0.0643847	0.0727497	0.0446284	0.0672406	0	0.076188	0.0684188	0.0684071	0.0489162	0.0481624	0.04012	0.0335799	0.0604086	0.0988903	0.0963694	0.0953923	0.101987	0.0986316	0.112033	0.0873317	0.0874162	0.0488534	0.0639771	0.0471493	0.0707366	0.109656	0	0.0611327	0.0705838	0.0594087	0.0869019	0.0684055	0.0558599	0.0637447	0.0443783	0.0478591
ZNF749	0.0285028	0.0172658	0.0361125	0.0526783	0.0315434	0.0288776	0.0251248	0.0242942	0.0294095	0.0126764	0.0192517	0.0137861	0.0244465	0.06498	0.0141856	0.0557457	0	0.0517456	0.0340098	0.0326119	0.0438816	0.0515432	0.0120879	0.0500426	0.00696496	0.00539464	0	0.0322172	0.0671606	0.0287027	0.00956582	0.0780165	0.0242154	0.0399112	0.00715243	0.0139712	0.0303323	0.014547	0	0.00870039	0.0454237	0.0401436	0.111704	0.00494636	0.0130869	0.0425014	0.0282819	0.0116798
AC004076.1	0.287379	0.21628	0.137738	0.213885	0.159875	0.161503	0.164139	0.141689	0.120201	0.129016	0.120987	0.21343	0.157164	0.144729	0.264058	0.164762	0.171215	0.192345	0.144636	0.187886	0.166398	0.128758	0.180442	0.110078	0.0982898	0.180276	0.20027	0.217218	0.206739	0.219744	0.259318	0.199518	0.206855	0.131908	0.201736	0.17175	0.145601	0.206551	0	0.166004	0.175487	0.18946	0.245316	0.148393	0.138461	0.181279	0.119247	0.487534
ZNF772	0	0	0	0	0.000962579	0.00152467	0	0	0	0	0	0	0	0	0	0	0	0.00106603	0.00238718	0	0	0	0	0	0	0	0	0	0	0	0	0	0	0	0	0	0	0	0	0	0	0	0	0.000645383	0	0	0	0
AC003005.1	0	0.000794184	0.0048192	0.00306385	0.00267267	0	0	0.00719001	0.00163025	0	0.00230259	0.000618263	0.00228927	0.00110279	0	0.00144027	0	0.00367663	0.00158227	0.000628565	0.00156145	0.000948865	0.00736968	0.00339196	0.000440794	0.00373282	0	0	0	0.0189902	0	0.00887509	0.00409505	0.00184582	0	0.00108016	0.00429734	0.00164678	0	0.00709837	0.00257381	0.00169215	0.0016319	0	0.00340586	0.0131588	0.00117916	0
ZNF773	0.0346998	0.0433208	0.0131472	0.0268954	0.0191657	0.0158282	0.0256359	0.0207225	0.0275692	0.0204779	0.0250138	0.044814	0.0179016	0.0195486	0.0245772	0.0285147	0.245191	0.0252517	0.0243437	0.0226132	0.0174953	0.0177968	0.0132265	0.0161797	0.0161572	0.0286987	0	0.0124352	0.00972716	0.018551	0.0520721	0.02291	0.0234398	0.022938	0.00832667	0.0159583	0.0242469	0.0210125	0	0.0177692	0.0270957	0.0477714	0.0335531	0.00676453	0.0424286	0.00986367	0.0209393	0
ZNF549	0.128027	0.115336	0.0907678	0.125228	0.127742	0.108949	0.15219	0.119799	0.0991162	0.0932891	0.0936051	0.137311	0.111479	0.123661	0.10776	0.105742	0.131234	0.0943586	0.107756	0.100407	0.114652	0.0756521	0.144523	0.068525	0.113638	0.131123	0.0489565	0.138454	0.102193	0.110659	0.120632	0.0978346	0.140632	0.108281	0.136192	0.106313	0.119054	0.138294	0	0.125627	0.0968866	0.0585232	0.137495	0.221154	0.0871065	0.0966815	0.0744701	0.295221
ZNF550	0.030498	0.0294606	0.0263214	0.0579537	0.0428208	0.0424316	0.0239729	0.018248	0.0410738	0.0107793	0.0217423	0.0356183	0.0170787	0.0282628	0.0908874	0.0249184	0	0.0246987	0.0272757	0.0232163	0.0323843	0.0281247	0.0223386	0.028156	0.0223719	0.00684716	0.139962	0.0184604	0.0479172	0.0378594	0.0312844	0.0336652	0.0286772	0.022484	0.0575813	0.0221595	0.0241646	0.0198964	0	0.0312135	0.0269515	0.0120821	0.0456678	0.00950759	0.0265099	0.0290145	0.0164088	0
ZNF416	0.0123281	0.0130017	0.00326597	0.0167773	0.0107746	0.0141589	0.00486475	0.0162184	0.0080637	0.00562086	0.00471918	0.00486375	0.012856	0.012113	0.00408555	0.0145189	0	0.00416702	0.0113271	0.00488599	0.0119681	0.00738267	0.00068424	0.00612915	0.0081783	0.00180915	0	0.023298	0.0173689	0.0081986	0.013965	0.00441022	0.00219838	0.00491399	0.0051298	0.00618973	0.0055173	0.00239521	0	0.0163604	0.00562191	0.00201644	0.0100292	0.010604	0.000751307	0.00493575	0.010524	0
ZIK1	0.0157979	0.00492983	0.0119215	0.010062	0.00227888	0.0106663	0.00243272	0.0124343	0.0142544	0.00437891	0.00533264	0.0138075	0.0106423	0.0185186	0	0.00797978	0	0.00790938	0.0113678	0.00759155	0.0109566	0.00689186	0.00574632	0.00596784	0.000489089	0.00776158	0	0.0223696	0	0.0340533	0.0199363	0.0115402	0.00683003	0.0067238	0.0148906	0.00657507	0.0148317	0.00619268	0	0	0.00972548	0.00399244	0.0424223	0.00717843	0	0.00217175	0.00497411	0.0570058
ZNF530	0.0108912	0.0130572	0.00720637	0.00813451	0.00702869	0.0129463	0.00409151	0.0123944	0.00788477	0	0.00423413	0.00430728	0.00304315	0.00667942	0.0334722	0.000876001	0	0.0117016	0.00691446	0.015404	0.00464438	0.00506396	0.00712207	0.00690454	0.00334277	0.0122799	0	0.00918136	0.00706342	0.00410653	0.00605823	0.00763675	0.0120256	0.00131455	0.00691407	0.00261959	0.00551358	0.00169556	0	0.00292469	0.00509324	0.01145	0.0143344	0	0	0.00684638	0.0043018	0
ZNF134	0.0474277	0.0514483	0.0405295	0.0457722	0.0614056	0.0791262	0.0663647	0.0316505	0.034159	0.0515649	0.0414809	0.0514129	0.0555229	0.0476058	0.0217924	0.0284469	0	0.0356122	0.0602404	0.0572057	0.046252	0.0255214	0.0362216	0.0278293	0.0325443	0.0560527	0.20027	0.0377574	0.0498975	0.0532858	0.0348899	0.0426077	0.0422377	0.039772	0.0249648	0.0433291	0.0437787	0.0424562	0	0.0592717	0.0330232	0.0461702	0.0539412	0.0799718	0.0282304	0.0223543	0.0286348	0.0670656
ZNF211	0.0123544	0.0292035	0.0155177	0.0494393	0.0469292	0.020178	0.0312428	0.0170884	0.0283214	0.0242133	0.01927	0.0106838	0.0179504	0.0166638	0.0338914	0.0304776	0	0.0275987	0.0202452	0.0153865	0.0290086	0.0112796	0.0113593	0.0215609	0.012906	0.0295692	0.20027	0.0324336	0.0311188	0.0357887	0.0245919	0.0304926	0.0275952	0.0236611	0.00496939	0.0176101	0.0183913	0.0339558	0	0.019641	0.039678	0.0188693	0.0359153	0.0184128	0.0133257	0.00736639	0.0234618	0.0570058
ZSCAN4	0	0	0	0.000540872	0	0	0	0	0	0	0	0	0	0	0	0	0	0	0.000314472	0	0	0.000358975	0	0.00306034	0	0	0	0	0	0.00319555	0	0.000702379	0	0	0	0	0	0	0	0	0	0	0	0	0	0	0	0
AC003006.1	0.0499705	0.0652798	0.0316403	0.0347303	0.0302366	0.0280438	0.0341211	0.0229192	0.0283397	0.0130157	0.019856	0.0650047	0.0254106	0.0542046	0.0583951	0.0319313	0	0.0462891	0.0261409	0.030746	0.0317974	0.0431252	0.0337475	0.0289655	0.00990257	0.0172526	0.0489565	0.0404078	0.0169854	0.0264247	0.0290026	0.0533965	0.0354937	0.0201012	0	0.0272857	0.0183548	0.00826927	0	0.0372249	0.0279971	0.031479	0.0449549	0.0383879	0.00775989	0.012512	0.0139635	0
ZNF154	0.0169245	0.0191197	0.0243587	0.0537294	0.0395805	0.0369726	0.0346982	0.02573	0.0267755	0.028716	0.0296932	0.0621635	0.0105429	0.0227809	0.0418449	0.0515723	0	0.045019	0.0287695	0.0360795	0.0548075	0.0219206	0.0284406	0.0281982	0.0256679	0.0351503	0	0.0218739	0.0301133	0.0225019	0.0231012	0.0408967	0.0308106	0.0223262	0.0226912	0.0479282	0.0211645	0.0243949	0	0.0298023	0.0218373	0.0136552	0.0313244	0.0115687	0.0558832	0.0276601	0.0216056	0
ZNF671	0.0419662	0.0407973	0.0167443	0.0430513	0.0200687	0.029037	0.0317054	0.0521103	0.0271477	0.0177568	0.0204775	0.00791567	0.00992947	0.0239142	0.0200591	0.0262278	0	0.0358596	0.0308428	0.0243625	0.0220464	0.0110182	0.0196221	0.0294121	0.0412019	0.0146288	0	0.00508918	0.0583512	0.0331887	0.0140133	0.0220748	0.0232591	0.00597379	0.00744711	0.011254	0.0211505	0.0221736	0	0.0352741	0.0300954	0.0261653	0.0532473	0.0239777	0.00901479	0.00563124	0.0125926	0
ZNF776	0.0406426	0.0248001	0.0357057	0.0605411	0.0294714	0.0380434	0.0230995	0.0190039	0.0212541	0.0181814	0.0215298	0.0209066	0.017233	0.0291677	0.0283246	0.0192168	0	0.0153706	0.0245216	0.0277361	0.0243878	0.0230947	0.0225912	0.00679015	0.0204901	0.0197461	0	0.0621679	0.0545676	0.0604595	0.0303978	0.0259223	0.0223112	0.0173659	0.0467992	0.00813757	0.0209166	0.0291757	0	0.0296981	0.0234755	0.0194702	0.0240299	0.0355389	0.016468	0.0118653	0.0202632	0
ZNF586	0.289894	0.253279	0.171315	0.284673	0.235121	0.230551	0.199154	0.233643	0.164857	0.147725	0.140672	0.262119	0.227271	0.206382	0.335974	0.248242	0.428676	0.255318	0.176068	0.222157	0.20178	0.124776	0.263288	0.143566	0.163156	0.265886	0.158906	0.259143	0.283976	0.282347	0.381003	0.214651	0.313186	0.176804	0.288229	0.210143	0.179384	0.262953	0	0.248882	0.217799	0.262369	0.274887	0.234153	0.299704	0.182949	0.148706	0.40935
ZNF552	0.0439541	0.00740159	0.0679267	0.108168	0.0429371	0.0357194	0.0351866	0.0394764	0.0705629	0.0300184	0.0296536	0.0182606	0.0377592	0.0999253	0.0525231	0.0681984	0	0.0793165	0.0458207	0.041667	0.0514061	0.0410197	0.0295131	0.0515607	0.0286665	0.0170901	0	0.0391492	0.0940774	0.0740241	0.0156429	0.093786	0.0425429	0.0478267	0.0324303	0.0417894	0.0384794	0.0454991	0	0.0586633	0.0599805	0.0276896	0.107585	0.0379079	0.038155	0.0362181	0.0309347	0
AC010522.1	0.0148815	0.0207257	0.00776644	0.026382	0.0221631	0.0108117	0.0135308	0.021665	0.0155418	0.02134	0.0159612	0.0306832	0.00363572	0.0239688	0.0384855	0.0242309	0.227297	0.00960989	0.0179343	0.0117908	0.0154614	0.00874901	0.0183321	0.0055816	0.004961	0.00519985	0	0.0156077	0.023897	0.0207027	0.0416776	0.0131913	0.0316468	0.0226192	0	0.0175503	0.0184311	0.010544	0	0.0139258	0.0115517	0.00228741	0.0114235	0.0599136	0.0227653	0.00172937	0.013968	0.0478591
ZNF814	0.135806	0.12905	0.134895	0.282391	0.181415	0.140392	0.129013	0.124275	0.132711	0.0981577	0.074262	0.136612	0.158342	0.189538	0.177604	0.193857	0.409475	0.1723	0.168741	0.155552	0.136367	0.0923206	0.128381	0.122159	0.0887601	0.133315	0.0489565	0.0855977	0.238603	0.160267	0.19391	0.176363	0.188937	0.12767	0.116027	0.121183	0.114329	0.121811	0.987336	0.123149	0.15177	0.0990436	0.2951	0.133194	0.127437	0.135722	0.113497	0.125788
ZNF587	0.111148	0.08551	0.0583081	0.108328	0.0911232	0.0788175	0.0610025	0.0752723	0.0751365	0.086292	0.0499059	0.104015	0.0851457	0.0727289	0.0870284	0.0597374	0	0.0866941	0.0669259	0.0931195	0.0634325	0.0422111	0.0697741	0.0315637	0.0722332	0.137794	0	0.127769	0.0877333	0.0840916	0.141505	0.0828142	0.138307	0.0726488	0.125	0.0834017	0.0647518	0.108208	0	0.0823796	0.0868302	0.100312	0.098226	0.133457	0.0961123	0.0803724	0.0495382	0.0116798
AC010326.2	0.0085508	0.00879279	0.00786996	0.0113285	0.00823592	0.0136473	0.0144141	0.00685519	0.00949667	0.00379302	0.0108508	0.0115687	0.00685291	0.00516198	0.0126074	0.0185276	0	0.013831	0.0152421	0.0107258	0.0109401	0.0110329	0.0140917	0.00574639	0.0118831	0.0215018	0	0.0507626	0.00836752	0.00879742	0.00855866	0.0123585	0.0120778	0.0250759	0.0289995	0.00851488	0.00349845	0.0121282	0	0.0148557	0.00887549	0.0135971	0.0257145	0.00409434	0.00854221	0.0204956	0.00591499	0.0570058
ZNF418	0.0316835	0.0190766	0.0246735	0.0494267	0.0327189	0.0332035	0.0260866	0.0298505	0.0221642	0.0152439	0.0204511	0.0551906	0.0242651	0.038153	0.0513362	0.0336208	0	0.0250177	0.0250261	0.0333435	0.0286504	0.039759	0.0094318	0.0125747	0.0187428	0.0172525	0	0.0466229	0.0332056	0.02476	0.0339593	0.0253312	0.0281389	0.0211836	0.00980385	0.0560459	0.018749	0.0533302	0	0.0205427	0.0349305	0.00459024	0.0434291	0.0295709	0.0251452	0.0197896	0.0132692	0
ZNF256	0.00406323	0.00450117	0.00314485	0.00743585	0.00453522	0.00728442	0.00647058	0	0.0118665	0.00199595	0.00350604	0.015529	0.00118806	0.00913451	0.00451617	0.0054459	0	0.0048912	0.00582635	0.00190631	0.00561407	0.0013414	0.017152	0.0180435	0.00214764	0.0013301	0	0	0.00386049	0.00130646	0.00149415	0.0083113	0.00465067	0.00894363	0	0.00651663	0.00252696	0.000701528	0	0.00314205	0.00385852	0	0.00503101	0	0.00316682	0	0.00190067	0
C19orf18	0.032275	0.0197291	0.0123251	0.0131364	0.0191271	0.0257208	0.00320561	0.00536738	0.0126908	0.0106273	0.00684835	0.0179278	0.0227819	0.0187151	0.0171659	0.0291669	0	0.031294	0.0104691	0.0218068	0.014053	0.0121851	0.0138879	0.00769822	0.0137056	0.0216899	0	0.0229096	0.00689553	0.0147778	0.0292485	0.0198936	0.0156254	0.00332635	0.0208469	0.0150744	0.00459737	0.00177404	0	0.00252015	0.0093748	0.0218507	0.0280497	0.00355073	0.00762806	0.0166566	0.0153348	0
ZNF606	0.0393345	0.0498119	0.0538254	0.0546779	0.0561408	0.0436463	0.055406	0.0365674	0.0458475	0.0323395	0.0388139	0.0434915	0.0528085	0.038712	0.0612753	0.0753663	0	0.0565328	0.054739	0.0517475	0.0423989	0.043334	0.0280612	0.0573847	0.0478043	0.0581182	0.158906	0.0238772	0.0909848	0.0549814	0.0577126	0.0636983	0.0539796	0.0258862	0.0626749	0.0451893	0.0352741	0.0698329	0	0.0541168	0.0394333	0.0407173	0.0442491	0.0779456	0.0629767	0.049111	0.0298294	0
ZSCAN1	0.0268361	0.00635426	0.0315474	0.0433757	0.025862	0.037027	0.0119221	0.0265239	0.0277473	0.0044484	0.0108203	0.0122823	0.0178576	0.0325616	0.0118597	0.0330288	0	0.0299533	0.0276055	0.019456	0.0315363	0.0194698	0.016864	0.0266841	0.0165078	0.0520599	0.0489565	0.0138109	0.0250276	0.0356035	0.0309146	0.0217006	0.0211263	0.0121331	0.0290261	0.01352	0.0132588	0.00420299	0	0.0154522	0.036783	0.00430058	0.0272099	0.0144186	0.00557938	0.0102613	0.0121072	0
ZNF135	0.0622109	0.0862962	0.103591	0.0924429	0.077101	0.0760581	0.0686139	0.0995725	0.0852098	0.0831343	0.0743352	0.0959144	0.12516	0.100675	0.141495	0.106094	0	0.145766	0.0772255	0.0928862	0.10557	0.0569447	0.110252	0.0762665	0.0549289	0.0664054	0.432568	0.096727	0.0979759	0.0673252	0.130441	0.11906	0.109935	0.080349	0.100972	0.0862945	0.0840481	0.0577035	0	0.0693389	0.0824135	0.0813981	0.109442	0.0363574	0.0852107	0.0645021	0.0527913	0.18666
ZSCAN18	0.0969973	0.145085	0.115349	0.230265	0.194834	0.13914	0.150499	0.165547	0.149869	0.110408	0.101061	0.076284	0.153003	0.190796	0.190766	0.21252	0.131234	0.191411	0.126108	0.100218	0.128852	0.119415	0.109316	0.111438	0.0952055	0.146142	0	0.179737	0.276528	0.18625	0.170019	0.197816	0.149996	0.0945181	0.0621032	0.116707	0.116266	0.120544	0.847975	0.197191	0.156668	0.164058	0.215938	0.145578	0.114124	0.110427	0.0717385	0.154292
ZNF329	0.0512491	0.0586877	0.0714483	0.094938	0.0601185	0.0694564	0.0457248	0.0691019	0.0732081	0.0321288	0.0488121	0.0455957	0.0500024	0.0958265	0.0768906	0.0801857	0	0.0543721	0.0734074	0.062584	0.0739717	0.0565974	0.0455113	0.0664155	0.0387037	0.0397602	0	0.0421072	0.0974001	0.0658189	0.0661967	0.0758771	0.0932735	0.0523089	0.0493645	0.0674459	0.0573347	0.049794	0	0.0680672	0.0680812	0.0692018	0.107966	0.0514061	0.0622145	0.0365581	0.0551479	0.0701854
ZNF274	0.0756794	0.0369166	0.0346024	0.0590607	0.0420869	0.0370975	0.0400922	0.0317057	0.0287741	0.0386356	0.0375947	0.0561175	0.0613062	0.0357693	0.0230398	0.029013	0	0.0487836	0.0426667	0.0362548	0.0414141	0.020407	0.0471157	0.0181554	0.0244902	0.0340673	0	0.0505009	0.0472884	0.0511113	0.0629265	0.0551598	0.031947	0.0394655	0.0104895	0.0412599	0.0439377	0.0377877	0	0.0459576	0.0393499	0.0736499	0.0622155	0.0484749	0.0522529	0.0524333	0.0297563	0
ERVK3-1	0.0233285	0.024137	0.013204	0.0380273	0.0125293	0.0412203	0.0474985	0.0503371	0.022192	0.0073409	0.0113984	0.0223495	0.0154932	0.0212031	0.0320273	0.00766972	0	0.011553	0.0282721	0.0169197	0.0205459	0.0118898	0.0268374	0.00681892	0.0255987	0.00723752	0	0.0269827	0.0321056	0.0153115	0.0337951	0.0156457	0.046683	0.0192145	0.00428797	0.0115022	0.00935661	0.00832004	0	0.0132579	0.00553573	0.0288893	0.00940816	0.0184239	0.0451689	0.00535201	0.00679128	0
ZSCAN22	0.00316322	0.00307904	0.0079824	0.0125751	0.0141354	0.0109209	0.0103486	0.0167572	0.00992622	0.00801089	0.0117396	0.00318196	0.00571655	0.00994206	0.00336258	0.0106415	0	0.0116813	0.0173528	0.00943132	0.0165102	0.00804834	0.00223508	0.0148725	0.00218156	0.000207502	0	0.0128898	0.0261133	0.00590975	0	0.0128455	0.00724909	0.0177327	0	0.00182893	0.00722616	0.00901664	0	0.00206685	0.014527	0.00924386	0.011091	0	0.00565966	0.00249016	0.00623354	0.0116798
A1BG	0.0157494	0.0139881	0.00736159	0.0270838	0.0244413	0.0202389	0.0151369	0.0242632	0.0194696	0.00716822	0.00840732	0.008751	0.0168284	0.0357012	0.0146563	0.0154414	0	0.0168475	0.0113238	0.0227346	0.0147965	0.0132229	0.00213388	0.0104925	0.00702119	0.00842964	0	0.0236353	0.0245995	0.0281298	0.0282306	0.0290122	0.0359114	0.0155277	0.0137404	0.009078	0.0156054	0.0242345	0	0.0173743	0.0116725	0.00290469	0.0277497	0.0331448	0.00661813	0.00613553	0.0129757	0
ZNF497	0.0112029	0.0121153	0.0253786	0.0178572	0.0197323	0.0121954	0.00905032	0.0143304	0.0179271	0.00774593	0.0137294	0.00355351	0.0152873	0.0260134	0.0170581	0.018205	0	0.0125909	0.015156	0.0237671	0.00769219	0.00975791	0.0208749	0.0151547	0.00127766	0.00686688	0	0.00506752	0.0160305	0.0329663	0.0217541	0.02677	0.0204165	0.0041327	0.0190336	0.0100938	0.00913527	0.0230258	0	0.0334737	0.0197696	0.00702675	0.0294867	0.0377045	0.015894	0.00121807	0.0162968	0
ZNF837	0.00619346	0.0012821	0.00479816	0.00993521	0.00636754	0.00282643	0.00237021	0.00767836	0.00528771	0.00128192	0.00326006	0.00348211	0.00137034	0.0114066	0.000727469	0.000925246	0	0.012329	0.00812947	0.00338109	0.00209836	0.00272257	0.0119299	0.0125832	0.00167996	0.00582003	0	0.00620887	0.00838303	0.00126649	0.0278402	0.00295266	0.00780755	0.00840562	0.0130399	0.00184883	0.00254516	0.00171576	0	0.00387306	0.0019563	0	0.00387189	0	0	0.0073209	0.00384143	0
RPS5	0.0439896	0.0616755	0.0463983	0.179794	0.0961472	0.100186	0.137022	0.104185	0.0971194	0.0446427	0.038907	0.0390128	0.0993891	0.104927	0.064366	0.0815888	0.406802	0.0857058	0.122867	0.0553714	0.100669	0.0597307	0.0635257	0.0785501	0.0534715	0.0854674	0	0.113597	0.117342	0.115182	0.103716	0.085133	0.0919447	0.0641612	0.0725292	0.0254847	0.0593228	0.0745967	0	0.100285	0.0737772	0.0326719	0.163361	0.0813699	0.0726177	0.0689521	0.0221596	0.0693223
ZNF584	0.00456554	0.0296859	0.00824153	0.0223453	0.0125598	0.0123488	0.0158403	0.0297069	0.0266034	0.00685883	0.0203318	0.0117014	0.0120307	0.0286401	0.0335284	0.0248002	0	0.0207262	0.0289177	0.0209657	0.0131219	0.018561	0.0166801	0.0317757	0.00535604	0.019809	0	0.0139638	0.032377	0.00978602	0.0183964	0.0361183	0.0178609	0.0168463	0	0.0173934	0.0192962	0.00763026	0	0.0188648	0.0214263	0.00621689	0.0459434	0.0138272	0.0157403	0.0800658	0.0112671	0
ZNF132	0.00665428	0.00820787	0.00777173	0.0125994	0.0118368	0.00463333	0.0129481	0.00964735	0.013518	0.0013271	0.00927879	0.0167115	0.0107068	0.0154226	0.00581979	0.00498953	0	0.0118995	0.0124881	0.0216643	0.0236777	0.00763491	0.0101279	0.00535425	0.00375693	0.0118156	0	0.01645	0.0125529	0.0105585	0.0175064	0.0114338	0.012297	0.00739004	0	0.0229657	0.00541518	0.00470434	0	0.0123656	0.0245049	0.0139688	0.0232654	0.00847245	0.00911573	0	0.0125736	0
ZNF324B	0.0137923	0.00095344	0.00616049	0.00503259	0.00794341	0.00948734	0.00210179	0.00907219	0.0212004	0.00516031	0.00661498	0.0142016	0.013103	0.0253687	0.0496101	0.0187645	0	0.0128112	0.0182499	0.0120858	0.0136308	0.0061041	0.0125418	0.0164784	0.00308548	0.00984594	0	0.00209651	0.00544742	0.00424159	0.00276791	0.01481	0.0179029	0.0104653	0	0.00459683	0.0103514	0.00353086	0	0.0144551	0.0255748	0.0362449	0.0049929	0.0144579	0	0.0209769	0.0168687	0
ZNF324	0.0443308	0.0326772	0.0418748	0.0662016	0.028568	0.0225727	0.073479	0.0413129	0.0626423	0.0119675	0.032128	0.0206869	0.0499732	0.115032	0.0452573	0.0938131	0.0804392	0.0692466	0.0395304	0.0441512	0.0509631	0.0718674	0.0435435	0.0534872	0.0227224	0.0167464	0.142571	0.0131455	0.0339735	0.0454929	0.0605486	0.0551367	0.0706849	0.0515972	0.0250881	0.0509607	0.0586576	0.068286	0	0.0663232	0.0638974	0.0962308	0.0474793	0.0176073	0.0222756	0.082321	0.0395588	0
ZNF446	0.0315892	0.051738	0.0261812	0.0302718	0.0527106	0.034129	0.0377866	0.0342981	0.0371397	0.0198925	0.0270084	0.0132308	0.0246112	0.0614496	0.0592897	0.0562193	0	0.0591575	0.03605	0.042766	0.0304434	0.0386908	0.0332629	0.0326876	0.0280162	0.0152068	0	0.0374308	0.0458185	0.0402663	0.0130612	0.0502106	0.0295517	0.0286175	0.0293068	0.0379021	0.0303534	0.0255679	1.58578	0.0698906	0.0399715	0.00964911	0.0671305	0.0375384	0.0178428	0.0207221	0.0241314	0
SLC27A5	0.0237043	0.0713062	0.0444543	0.117423	0.0759732	0.0660628	0.06379	0.0774713	0.0699264	0.0414986	0.0419394	0.0597795	0.0621673	0.114769	0.0538727	0.0646387	0	0.0919709	0.0606067	0.0662361	0.0661158	0.0469135	0.0680268	0.0710804	0.0496996	0.0882881	0	0.0737539	0.080281	0.0683036	0.107586	0.0703035	0.0577491	0.0478957	0.0550832	0.0541785	0.0487317	0.071788	0	0.0720189	0.0872414	0.0656565	0.116596	0.100272	0.0451563	0.0456561	0.0372492	0
ZBTB45	0.0233331	0.00530198	0.0156476	0.0151272	0.0174722	0.0306954	0.0130786	0.019746	0.0204321	0.0057803	0.00970553	0.0177286	0.0167302	0.0220897	0.00646864	0.0201114	0	0.0144854	0.0335869	0.0228892	0.0166992	0.0228235	0.00858243	0.019685	0.017523	0.0124128	0	0.0201873	0.0235052	0.0053067	0.0258448	0.0306036	0.0127208	0.0119847	0.0321327	0.00420101	0.0141476	0.00625618	0	0.0152484	0.013558	0.0128761	0.018786	0.0222723	0.010113	0.0140898	0.0100672	0
TRIM28	0.0683265	0.0694574	0.0518242	0.0604948	0.0528874	0.0784985	0.162511	0.0785229	0.0632229	0.0342298	0.0505989	0.0421837	0.0750933	0.0812143	0.0880977	0.059616	0.174805	0.0660559	0.114052	0.0689266	0.0574791	0.0405077	0.0417909	0.0469465	0.075045	0.0752888	0.46216	0.124068	0.067802	0.0953768	0.172515	0.0798829	0.108688	0.0362657	0.0879597	0.0452336	0.080244	0.110935	0	0.059644	0.0634902	0.0745466	0.0813086	0.10514	0.0706723	0.0333552	0.0331481	0.109212
CHMP2A	0.0517387	0.0383838	0.0289868	0.047502	0.0288526	0.0391009	0.0874046	0.0501586	0.0354623	0.0150602	0.030507	0.0200624	0.0396687	0.0423153	0.0663404	0.0206352	0	0.0326164	0.0376613	0.0222483	0.00964444	0.0311514	0.0324115	0.022618	0.0228346	0.0398628	0	0.0823643	0.0334708	0.0606433	0.046392	0.0400618	0.0335435	0.0231856	0.00357663	0.0139316	0.0351641	0.0597236	0	0.0360541	0.0275954	0.0473485	0.0487073	0.0290262	0.0703068	0.0158643	0.0123272	0.0854544
UBE2M	0.10508	0.0927518	0.0684039	0.126358	0.0799021	0.0934616	0.111239	0.101876	0.0997267	0.0596899	0.0626566	0.0499297	0.121676	0.142844	0.0621873	0.0954341	0.137203	0.0833879	0.170517	0.082412	0.0787982	0.0434149	0.0729448	0.0772376	0.113216	0.068734	0	0.127024	0.0764439	0.0929184	0.115255	0.102325	0.105421	0.0495151	0.0456223	0.0457479	0.0693172	0.0582445	0	0.0663646	0.0966996	0.0927386	0.146755	0.134125	0.073291	0.0349786	0.0269782	0.0272277
MZF1	0.108041	0.102561	0.0883133	0.150296	0.116718	0.142776	0.123394	0.154148	0.114026	0.0817605	0.0760691	0.0916113	0.126858	0.135224	0.193975	0.165759	0.247872	0.143544	0.136325	0.124392	0.126425	0.0916092	0.127599	0.10506	0.0732587	0.0632746	0.20027	0.164726	0.125418	0.169649	0.131963	0.126323	0.161329	0.106142	0.0764758	0.122844	0.109569	0.147143	0	0.109689	0.121298	0.182477	0.168902	0.131352	0.11237	0.119603	0.0928212	0.071101
RPS4Y1	0.0143629	0.0976551	0.00255973	0.157251	0.125842	0.0248853	0.151122	0.11132	0.0970484	0.00257605	0.0760568	0.0508934	0.0865222	0.129613	0.0210812	0.11573	0	0.00676109	0	0	0.00119116	0.00213743	0.080649	0.00137862	0.0100992	0.0751982	0	0.0767962	0.122214	0.0301781	0.0561647	0.0827654	0.0979842	0.0803278	0.0290945	0.0920195	0.0998307	0.0215246	0	0.136333	0.0998815	0.0315767	0.010964	0.00404482	0.00613889	0.00328914	0.051739	0.0301879
ZFY	0.0135341	0.096263	0.00282802	0.133928	0.117287	0.0117868	0.115663	0.0715894	0.0793869	0.00904932	0.105653	0.095783	0.0817945	0.0866558	0.00355932	0.166853	0	0.0109882	0.000694885	0.00264625	0	0.00349969	0.0901326	0.000617544	0.00140239	0.152343	0	0.055023	0.0698474	0.0276087	0.0101673	0.104448	0.0749905	0.0989927	0.0471347	0.0727433	0.0734388	0.00293268	0	0.114757	0.0964428	0	0	0	0	0.00209961	0.0827427	0.0682354
PCDH11Y	0.0587264	0.357218	0.0359053	0.641199	0.395339	0.0821682	0.585013	0.535118	0.461373	0.0261192	0.49451	0.662574	0.551729	0.667453	0.0586836	0.607086	0	0.0732493	0.039435	0.0388441	0.0399346	0.0302729	0.760153	0.0389563	0.0406503	0.667567	0.20027	0.665498	0.492535	0.0745213	0.180018	0.523719	0.592259	0.431699	0.0926648	0.591305	0.532427	0.0312029	0	0.55134	0.550788	0.0803689	0.0775438	0.0278677	0.0094865	0.0325872	0.416691	0.759537
TBL1Y	0.000757036	0	0.00236912	0.00506367	0.00461579	0.00286792	0.00305791	0.00449282	0.00844701	0	0.00524968	0.00282053	0.000897473	0.0059192	0.00239945	0.00583268	0	0.00569378	0	0	0.000679277	0.000520587	0.0126649	0	0.00959615	0.00274159	0	0	0.0083679	0.00740836	0	0.00621762	0.00573771	0.00360122	0.00396595	0.00470879	0.00569891	0.00160764	0	0.00206139	0.00140666	0	0	0	0.00242849	0.00627389	0.00198058	0
USP9Y	0.0486865	0.488314	0.0126246	0.441329	0.421159	0.0629734	0.291221	0.324592	0.212177	0.0321005	0.254352	0.358653	0.329105	0.246695	0.0694111	0.330796	0.226642	0.016699	0.00188773	0	0.00028167	0.00582403	0.33252	0.0170481	0.00964314	0.419643	0.20027	0.571155	0.462822	0.0753137	0.213397	0.254606	0.432184	0.254279	0.0623192	0.296677	0.250341	0.0401569	0.987336	0.371209	0.275904	0.0698435	0.00652502	0.000720928	0	0	0.157509	0.241488
DDX3Y	0.0111073	0.158381	0.0019238	0.161649	0.1376	0.0353981	0.184158	0.137487	0.0988907	0.000457294	0.0932237	0.104121	0.115796	0.122812	0.00967763	0.127337	0	0.00764861	0.00188773	0	0	0.000608722	0.0936938	0.00211775	0.00377719	0.106059	0.46216	0.199248	0.223442	0.0210372	0.0340844	0.159973	0.129731	0.0716465	0.0369328	0.084082	0.132792	0.0102867	0	0.117426	0.0965369	0.022476	0	0	0	0.00517399	0.0458702	0.114973
UTY	0.0425646	0.378184	0.0169525	0.411028	0.356626	0.0568728	0.275654	0.301148	0.237553	0.0323045	0.272278	0.398475	0.336036	0.24054	0.0879415	0.276845	0	0.0268815	0.00346451	0.0015495	0	0.00486804	0.331301	0.00755493	0.015408	0.37271	0.348386	0.572304	0.47803	0.0809793	0.138911	0.264138	0.431658	0.229877	0.0390957	0.264583	0.280033	0.0155227	0	0.337374	0.283989	0.0322876	0.00967052	0	0	0.0259161	0.171447	0.802077
NLGN4Y	0.0498939	0.590219	0.0113642	0.554462	0.491411	0.0715449	0.346855	0.440435	0.286089	0.0236873	0.352412	0.521496	0.509258	0.3167	0.0776828	0.346896	0.371895	0.0363717	0.00548874	0.00143355	0.00105728	0.00950791	0.510885	0.013489	0.0307611	0.57335	1.27561	0.762579	0.529607	0.0865068	0.11591	0.331657	0.620577	0.273916	0.00102546	0.373824	0.307824	0.0223742	0	0.488371	0.332763	0.0664218	0.0295356	0.00814665	0	0.0474345	0.249709	0.69406
HSFY1	0	0.00208426	0	0	0.00136093	0	0.00162653	0	0	0	0	0	0	0	0	0	0	0	0	0	0	0	0	0	0	0	0	0	0.00274827	0	0	0	0	0	0	0	0	0	0	0	0	0	0	0	0	0	0	0
HSFY2	0	0.0239248	0	0.00231421	0.00772029	0	0.00354971	0.00492389	0.00862001	0	0.00854236	0.00919942	0.00229637	0.0101639	0.00291646	0.00292795	0.131234	0	0	0	0	0	0.0082813	0	0	0.00790539	0	0.0088625	0.000526136	0	0	0.00509438	0.00882154	0.00930838	0	0.00536767	0.00522126	0.00164678	0	0	0.00691103	0	0	0	0	0	0.0042186	0
KDM5D	0.0202416	0.206647	0.00833057	0.252876	0.207101	0.015067	0.128282	0.229058	0.145962	0.00794349	0.147229	0.170891	0.173805	0.196087	0.00527147	0.204112	0.178524	0.00542093	0	0	0	0.00156211	0.149546	0.00160856	0	0.16344	0.142571	0.253922	0.243598	0.0339066	0.0791517	0.256233	0.196867	0.121473	0.0436657	0.135209	0.159661	0.0129674	0	0.168354	0.186068	0.012379	0	0	0	0	0.104879	0.129121
EIF1AY	0.000415467	0.0251946	0.000389805	0.0501178	0.0348511	0	0.0387434	0.0296114	0.0341709	0	0.0258865	0.0141748	0.020658	0.0347726	0	0.0385491	0	0	0	0	0.00125806	0	0.0176348	0	0	0.0328422	0	0.0158517	0.0289171	0.00862664	0.00716388	0.0210952	0.0368397	0.0192539	0	0.0168298	0.0264218	0.0057667	1.03084	0.0212246	0.0186547	0.00092498	0	0	0	0	0.0129654	0.0478591
POTEH	0	0.00264427	0.000991731	0.00220881	0.00131877	0.00142884	0	0	0	0	0	0	0	0	0	0	0	0	0.000248865	0	0	0	0	0	0.000189596	0	0	0	0.00151075	0.00236291	0	0	0	0	0	0	0	0	0	0	0	0	0	0	0.0012382	0	0	0
CCT8L2	0	0	0	0	0	0	0	0	0	0	0	0	0	0	0	0	0	0	0	0	0	0	0	0	0	0	0	0	0	0	0	0	0	0	0	0	0	0	0	0	0.00187115	0	0	0	0	0	0	0
XKR3	0.000467326	0.00539406	0	0.000790405	0.00117183	0	0	0	0	0	0	0	0	0	0	0	0	0	0	0	0	0.000539956	0	0	0.00098217	0	0	0	0.00189979	0	0	0.00225657	0	0	0	0.00143876	0	0	0	0	0	0	0	0	0	0	0	0
GAB4	0.000700862	0.0036282	0.00137149	0.00420902	0	0	0.00180376	0	0.000943753	0.00203556	0.00219162	0.00187099	0.000235279	0	0.0164642	0	0	0.000977422	0.00135931	0.00457669	0.00316452	0.000301688	0.0044265	0.00176325	0.00386424	0	0	0	0.000436567	0.00417688	0	0.00126728	0.0056139	0.00270291	0	0.0012665	0.00369303	0.000701528	0	0	0.000300764	0.00847978	0.00132315	0	0.00980322	0	0.000477974	0
IL17RA	0.0520892	0.0627742	0.0318815	0.0460165	0.0395502	0.0304577	0.049352	0.0680872	0.0416045	0.0320737	0.0557185	0.0478496	0.0803479	0.031729	0.0672177	0.0515615	0	0.061136	0.0380927	0.0624235	0.0682837	0.0684982	0.0759579	0.0253478	0.031944	0.0332752	0.139962	0.136864	0.0485325	0.0399903	0.0862765	0.0941231	0.0670719	0.0372191	0.0156985	0.0683097	0.0487035	0.090869	0	0.0642964	0.0333169	0.069869	0.0468063	0.0641756	0.0942997	0.0458448	0.0179387	0.0842615
TMEM121B	0.0117532	0.00705476	0.00746035	0.016438	0.0223922	0.00924032	0.01196	0.010362	0.0250067	0.0132624	0.0171521	0.00514867	0.00849953	0.0155027	0.0107985	0.0163828	0	0.0172344	0.00867476	0.0243317	0.0125477	0.00647876	0.00909971	0.0127706	0.0129668	0.0189026	0	0.00818802	0.0136276	0.0133915	0.00932438	0.0285985	0.0218827	0.0208842	0.00580684	0.0088698	0.0114226	0.021395	0	0.00718639	0.0186094	0.000837333	0	0.0108939	0.0187483	0.0206072	0.0168487	0
HDHD5	0.0673868	0.0438412	0.0936091	0.0981375	0.0888802	0.0674849	0.0945227	0.0920741	0.102658	0.0548081	0.0614756	0.101381	0.0785462	0.148047	0.127707	0.13969	0	0.102443	0.077598	0.0955101	0.0945029	0.0563275	0.073171	0.0510362	0.0859808	0.0656884	0	0.0794816	0.0964486	0.0970899	0.0899086	0.104621	0.0724375	0.0867141	0.0216208	0.0575786	0.0790895	0.0978431	0	0.116712	0.124062	0.0719851	0.104679	0.0850171	0.0713508	0.0806714	0.0636267	0.246082
ADA2	0.0186873	0.0258766	0.0198116	0.0447376	0.0321393	0.0451809	0.0140272	0.0243329	0.0325916	0.0132817	0.00649841	0.0349069	0.0209017	0.0397014	0.0226765	0.041841	0	0.0255883	0.0243591	0.0295975	0.0340577	0.0142626	0.0127483	0.0390938	0.0132533	0.0136553	0.0963694	0.0512138	0.052845	0.0163917	0.0376958	0.0293264	0.035444	0.0216243	0.0139477	0.0303232	0.0265217	0.0232376	0	0.0267683	0.0283566	0.0127889	0.0101713	0.0392208	0.00934389	0.0271271	0.028198	0.0693223
CECR2	0.0740861	0.098013	0.0594638	0.123954	0.0611825	0.0597992	0.0313065	0.0880058	0.0636751	0.0762375	0.0556757	0.033558	0.043892	0.0593003	0.063778	0.0942503	0.270785	0.0863978	0.0494041	0.0599902	0.0393999	0.0323339	0.0353233	0.087508	0.050753	0.0771995	0	0.109316	0.0717935	0.0973336	0.0413264	0.0411169	0.0869948	0.0576051	0.0533485	0.0605296	0.0625236	0.0957708	0	0.0641002	0.0694463	0.0686318	0.0647999	0.0330073	0.0994463	0.0421445	0.0380533	0.17387
SLC25A18	0.0457924	0.0361398	0.0142901	0.0143596	0.0208794	0.00524603	0.0288161	0.00310374	0.0202104	0.00411678	0.00747259	0.0201072	0.0214653	0.0377017	0.0239839	0.0201925	0	0.0197317	0.00982645	0.0176572	0.0384452	0.0162206	0.0196916	0.00898368	0.0121606	0.00806819	0	0.0231593	0.0194704	0.0181344	0.0423939	0.024541	0.024793	0.0176394	0.00560869	0.00549991	0.0219931	0.00684695	0	0.021405	0.0133921	0.019907	0.0158415	0.00252495	0.0157253	0.00808446	0.014654	0
ATP6V1E1	0.184041	0.146883	0.101923	0.161593	0.136542	0.136337	0.164762	0.136208	0.107536	0.0729813	0.105794	0.139804	0.152218	0.131195	0.138373	0.125965	0.468141	0.101604	0.152903	0.109388	0.132868	0.0741657	0.138807	0.0735507	0.154289	0.171392	0	0.241557	0.184625	0.147549	0.229053	0.152246	0.227068	0.0932038	0.25027	0.0693115	0.121069	0.112638	0	0.0857982	0.0753095	0.169357	0.202152	0.160659	0.120568	0.0843838	0.0509245	0.0116798
BCL2L13	0.165726	0.244935	0.167852	0.203641	0.21666	0.159622	0.124276	0.188518	0.154147	0.15069	0.112578	0.190267	0.162196	0.193017	0.220876	0.174829	0	0.189077	0.172533	0.175779	0.167207	0.113402	0.162281	0.103304	0.107176	0.150158	0.417836	0.221568	0.239915	0.223989	0.221649	0.160426	0.227289	0.118369	0.216319	0.149588	0.143871	0.159617	0	0.157305	0.173527	0.198904	0.245954	0.18625	0.158065	0.152274	0.120106	0.0272277
BID	0.212175	0.138447	0.120473	0.168605	0.133799	0.15765	0.263082	0.135841	0.123211	0.0815195	0.115647	0.180087	0.198669	0.201854	0.156199	0.15187	0.115877	0.160881	0.155472	0.116571	0.150226	0.1114	0.18102	0.108024	0.109998	0.145041	0	0.226967	0.157514	0.148941	0.222107	0.157956	0.157291	0.128887	0.163373	0.108328	0.14863	0.174602	0	0.124468	0.136498	0.14548	0.195664	0.286783	0.229867	0.18501	0.13097	0.214119
MICAL3	0.46368	0.46907	0.268716	0.468647	0.452114	0.455125	0.302028	0.370006	0.217745	0.261628	0.238021	0.437742	0.431115	0.272783	0.423396	0.301031	0.987578	0.328891	0.270891	0.284049	0.298238	0.185801	0.412896	0.179297	0.282449	0.393229	0.432338	0.687096	0.494002	0.552022	0.51089	0.29301	0.516543	0.22124	0.587358	0.274883	0.249597	0.426757	0.847975	0.450516	0.287565	0.512561	0.481249	0.54032	0.394319	0.32632	0.169799	0.313932
PEX26	0.0775425	0.098998	0.0810914	0.0979935	0.0925813	0.0813913	0.0912377	0.104716	0.0835501	0.0836411	0.0615257	0.0931209	0.079998	0.106207	0.0964889	0.0906592	0	0.0908529	0.0884701	0.106501	0.0796879	0.0559907	0.0700152	0.0856595	0.0680805	0.0458994	0	0.0810693	0.0955545	0.0896641	0.11667	0.107542	0.136664	0.0893129	0.0776925	0.0669863	0.0896877	0.064547	0	0.104243	0.0952459	0.126917	0.0827344	0.0800893	0.0528949	0.102577	0.0674076	0.194476
TUBA8	0.0664475	0.07319	0.0360317	0.049209	0.0460235	0.0607525	0.0957859	0.0575013	0.0331968	0.0317347	0.0428081	0.0449135	0.0344628	0.081967	0.0750605	0.054222	0	0.0750768	0.0445536	0.0569874	0.0249913	0.0383695	0.0349442	0.0303545	0.0317171	0.0332623	0	0.0407818	0.0271511	0.0625645	0.0930033	0.0480313	0.0635976	0.0298332	0.035321	0.0579247	0.0664262	0.0993315	0	0.0343246	0.0295909	0.0475622	0.0654417	0.0624572	0.0722267	0.130554	0.0557892	0.0535366
USP18	0.0045342	0.00210567	0.00584994	0.0152034	0.0107243	0.012876	0.0125552	0.0196861	0.0157728	0.0091803	0.0107049	0.00629657	0.0109572	0.00545831	0.0159594	0.022693	0	0.023168	0.0133402	0.0184945	0.0145015	0.00670351	0.00252245	0.00770387	0.0141862	0.0110784	0	0	0.0101445	0.00700025	0.0115874	0.0112326	0.0143871	0.0107184	0.0157862	0.00904953	0.0191386	0.0311315	0	0.0163076	0.0195748	0	0	0.00877034	0.00740669	0.00720641	0.0167149	0.0116798
TMEM191B	0.0104568	0.00653809	0.0201892	0.0664373	0.0113278	0.0224943	0.0167032	0.034906	0.0164971	0.0351047	0.00578872	0.00207239	0.0115049	0.0411813	0.00855907	0.016537	0	0.0176294	0.00972445	0.00701736	0.0126842	0.0040363	0.00304554	0.0663075	0.00767943	0.00485547	0	0.0221581	0.0735333	0.0493505	0.0340529	0.0805425	0.00596757	0.041095	0.00548639	0.0015454	0.00252757	0.0160002	0	0.0434829	0.0357463	0.0390226	0.0356845	0	0.00527949	0	0.00364029	0.0272277
AC007326.4	0.0126047	0.00397257	0.0149543	0.0093301	0.0126546	0.00850263	0.0354191	0.0103848	0.00639374	0.00173426	0.0159612	0.0205234	0.0140992	0.0253412	0	0.0111341	0	0.0204124	0.0133284	0.00294747	0.0120604	0.0160194	0.00489232	0.00506072	0.00377254	0.00944094	0	0.020806	0.00599471	0.0187608	0.0222934	0.00876909	0.00616508	0.0105353	0.0173286	0.0163481	0.0135375	0.0206968	0	0.00974779	0.00978615	0.0328555	0.0222898	0.0156011	0.00754776	0.0238673	0.00879384	0.0524325
PRODH	0	0	0.00251313	0.000298537	0.00072781	0	0	0	0	0	0	0.000641771	0	0	0.0104347	0.000710859	0	0	0	0	0	0	0	0	0	0	0	0	0.00198278	0.000705639	0	0	0	0	0	0.000254128	0.000253805	0	0	0	0.00565536	0	0.00420748	0	0	0	0.00117188	0
DGCR2	0.241723	0.258866	0.155987	0.248942	0.219479	0.202856	0.173249	0.218818	0.16667	0.153592	0.161906	0.17161	0.214449	0.178136	0.228535	0.205645	0.186264	0.216231	0.185669	0.238205	0.168785	0.114544	0.160409	0.115964	0.167763	0.219372	0.20027	0.230191	0.23182	0.263698	0.28574	0.198896	0.245985	0.154332	0.17653	0.168699	0.173743	0.20128	0.847975	0.155296	0.181049	0.220911	0.23602	0.236474	0.245213	0.205002	0.103395	0.159706
ESS2	0.0469641	0.00991842	0.0284111	0.0260903	0.0154895	0.0101608	0.0535239	0.0259796	0.0196071	0.0228795	0.0182865	0.0172841	0.0328486	0.0298094	0.0718534	0.0213521	0.245191	0.013603	0.0222441	0.031653	0.0168509	0.00869105	0.0133166	0.00977767	0.0237638	0.0343934	0	0.0488874	0.0200068	0.0744547	0.0533212	0.029838	0.0360584	0.0160052	0.0164158	0.0227892	0.0139932	0.0388901	0	0.0271485	0.0176834	0.0197859	0.0192328	0.0230359	0.0271876	0.0397416	0.00923954	0
SLC25A1	0.0284229	0.0466405	0.0268424	0.0869536	0.0569044	0.0416743	0.0867669	0.0416434	0.0439502	0.0341494	0.0199585	0.0229591	0.0479433	0.0514144	0.0246554	0.0382023	0	0.0521651	0.0521922	0.0506339	0.0329078	0.0243372	0.0304525	0.0268318	0.0297622	0.045492	0	0.0319304	0.0473689	0.072395	0.106641	0.0543432	0.055525	0.043856	0	0.0134559	0.0513832	0.0712104	0	0.051178	0.055636	0.0411581	0.0959196	0.0608317	0.0441249	0.0161556	0.0150048	0
CLTCL1	0.11572	0.15622	0.111683	0.149832	0.133713	0.113724	0.0406621	0.123179	0.116691	0.086963	0.0994237	0.108227	0.126318	0.154007	0.216543	0.142566	0.161982	0.214759	0.118219	0.151453	0.118697	0.144111	0.123297	0.102714	0.0674921	0.131882	0	0.0922128	0.168135	0.18682	0.12642	0.141629	0.142994	0.110702	0.152085	0.123424	0.117968	0.120495	0	0.182094	0.149233	0.168806	0.230773	0.0578749	0.130851	0.142869	0.115031	0.0368704
HIRA	0.0766887	0.0674609	0.0564106	0.0804713	0.0873474	0.0753065	0.0552728	0.0700957	0.0573073	0.0401293	0.0681892	0.0619003	0.0555197	0.0658759	0.087988	0.0787632	0	0.074873	0.0605933	0.0982581	0.0573392	0.0580557	0.0803587	0.0559295	0.0614356	0.0549775	0.0995346	0.0972295	0.0754855	0.0591412	0.0321127	0.102876	0.0867597	0.0567274	0.0719374	0.055281	0.0628705	0.0697449	0	0.0623026	0.0692478	0.05695	0.0899897	0.0717483	0.0727544	0.0251866	0.0546692	0.17387
C22orf39	0	0	0	0.000994127	0	0	0.00281266	0.0012596	0.000205145	0	0.000473114	0	0	0	0	0	0	0	0	0.000524598	0.000322043	0	0	0	0	0	0	0.00924204	0	0	0	0	0	0.000623015	0	0.000193539	0	0	0	0	0	0	0	0	0	0	0	0
MRPL40	0.0074239	0.0189503	0.0228976	0.0353482	0.0263242	0.0234547	0.0389585	0.0242906	0.0316157	0.0155443	0.02022	0.031095	0.0490028	0.0287052	0.0234165	0.0411531	0	0.0259805	0.0570561	0.0189183	0.0291345	0.00806626	0.00216168	0.0286225	0.0120888	0.02167	0.348386	0.0666114	0.0471876	0.0209832	0.0205997	0.0332575	0.0256993	0.0230781	0.0192476	0.0167165	0.0221828	0.0125596	0	0.0131107	0.0241061	0.0104584	0.0196867	0.0217906	0.0290754	0.0249821	0.0046009	0
UFD1	0.0392905	0.0286223	0.02445	0.0429814	0.0426133	0.0258341	0.0390955	0.0352469	0.0260667	0.0303573	0.0231755	0.0338681	0.0411453	0.0331534	0.0268977	0.0368663	0.0804392	0.0432223	0.0192857	0.0314673	0.0277665	0.0246343	0.0516384	0.0188492	0.0181282	0.0269755	0	0.0450734	0.0240638	0.0456515	0.0767566	0.0413599	0.0541795	0.0338503	0.0309462	0.032838	0.031925	0.0452547	0.847975	0.0514855	0.0323572	0.0431196	0.0268324	0.0461913	0.0408987	0.0121733	0.0217053	0
CDC45	0	0.00350495	0.00275984	0.00238997	0.00155159	0.000909587	0.00209672	0.00099907	0	0.00201453	0	0	0	0	0	0	0	0.00113349	0	0	0.000853059	0.00238023	0	0.0022377	0	0	0	0.00142543	0	0.00107057	0	0.00176651	0.000243212	0.00260315	0	0	0	0	0	0.000515588	0	0	0.00678865	0	0.00138065	0	0	0
CLDN5	0.00144216	0	0.00123334	0.00500784	0.00287076	0.0031452	0.00318658	0.0016431	0	0	0.0012857	0	0.0061475	0.00382424	0	0.00362586	0	0.00327332	0	0	0	0	0.00303614	0.00294549	0	0	0	0	0.0012309	0	0	0.00302305	0.00470311	0	0	0.000775604	0.00339093	0	0	0	0.00125616	0	0	0	0.00567426	0.0124418	0.000590559	0
AC000093.1	0	0.00772569	0	0	0.00167882	0.00221873	0.00133334	0.00758911	0.000364947	0.00110008	0.00280729	0.00809663	0.00337041	0.00130473	0.0028749	0	0	0	0.00181263	0.0044264	0.00215085	0	0	0.00163803	0.00104078	0	0	0.0083892	0	0.00833818	0	0.00496117	0.00265298	0	0	0	0.00150587	0	0	0.00119001	0.00426021	0	0.00836854	0.0040089	0	0	0.00298483	0
TBX1	0.0516264	0.0484408	0.0198305	0.034099	0.0225886	0.0405656	0.0393342	0.0436106	0.0270384	0.0182027	0.0245515	0.0171088	0.035287	0.0128437	0.0498854	0.0382926	0	0.03692	0.0264965	0.035485	0.0225468	0.0171447	0.02077	0.0151701	0.0295694	0.0427112	0.20027	0.0332767	0.0315861	0.0493482	0.0275144	0.0356765	0.0242784	0.0195432	0.0082907	0.0152665	0.0264429	0.0182222	0	0.0243892	0.013151	0.03343	0.0635837	0.0235234	0.0835656	0.0244075	0.0157011	0
GNB1L	0.0413231	0.0302917	0.0183665	0.0270724	0.0226102	0.0262161	0.0684377	0.0350813	0.0292304	0.0489053	0.0187382	0.0223277	0.03364	0.0295001	0.0421497	0.0295045	0.240527	0.0602891	0.029438	0.0272008	0.0323322	0.0294026	0.00891001	0.0243008	0.0166155	0.0437983	0	0.0440424	0.0323033	0.015668	0.0377732	0.0346103	0.0363737	0.0344618	0.0311173	0.0415761	0.0419436	0.0231235	0	0.0564834	0.0183474	0.0381458	0.0444813	0.0189029	0.0439418	0.0224905	0.0284537	0
TXNRD2	0.0560623	0.131755	0.0640563	0.120103	0.108633	0.0790272	0.0636605	0.0880269	0.0764435	0.0490367	0.0506072	0.0639297	0.074325	0.104567	0.153939	0.0949694	0	0.127174	0.0784779	0.107378	0.0775663	0.0653836	0.0850928	0.0627747	0.0398121	0.0911118	0	0.0973677	0.0891312	0.103107	0.128082	0.106833	0.0981101	0.0461564	0.0850051	0.0645993	0.058857	0.0739213	0.987336	0.0629563	0.0882561	0.0838071	0.103627	0.0446409	0.0546819	0.0630595	0.0694947	0.0570058
COMT	0.132176	0.146135	0.121111	0.141375	0.135223	0.0824056	0.159529	0.175111	0.123099	0.0703724	0.0797205	0.118266	0.140336	0.14978	0.237838	0.151022	0.131234	0.172293	0.133282	0.134396	0.15599	0.0851901	0.164492	0.115115	0.0948692	0.143127	0.302333	0.13827	0.145751	0.124388	0.241215	0.128872	0.186617	0.0865706	0.100979	0.100919	0.111813	0.154174	0.847975	0.136842	0.115317	0.097799	0.227954	0.141161	0.158042	0.12818	0.11888	0.0356086
ARVCF	0.0229805	0.056706	0.0431627	0.036378	0.0584216	0.0413114	0.0429911	0.0497894	0.0310056	0.0347722	0.0282113	0.0169958	0.0584255	0.0436738	0.0797978	0.0349413	0	0.0422656	0.0468426	0.050546	0.0437851	0.0349427	0.0368332	0.0434846	0.0445253	0.0435298	0.0489565	0.0852585	0.0415491	0.0743922	0.0587767	0.0531568	0.0595265	0.0407296	0.052506	0.0376878	0.0376383	0.0524948	0	0.0488911	0.0483064	0.051493	0.117882	0.0688472	0.02594	0.0400683	0.0311142	0
TANGO2	0.104235	0.0995164	0.0764541	0.0746518	0.0860344	0.0613571	0.0426128	0.093415	0.0678521	0.0342315	0.051138	0.075741	0.0736598	0.0906595	0.107287	0.0835907	0.26074	0.130377	0.0565011	0.0923232	0.0957762	0.0571186	0.0775756	0.0458811	0.0404678	0.0965439	0	0.0700249	0.0746513	0.0651297	0.130815	0.101677	0.134169	0.0652547	0.0926134	0.0833777	0.0676959	0.0887375	0	0.125712	0.0959252	0.14862	0.110935	0.0744737	0.0918129	0.0628047	0.0567805	0.0570058
DGCR8	0.102619	0.0887203	0.0561439	0.116788	0.0857663	0.0736487	0.119982	0.0882913	0.102569	0.0558879	0.069291	0.0684541	0.120884	0.136342	0.167706	0.124027	0.381905	0.113227	0.0817993	0.0994576	0.0788679	0.0664827	0.0842445	0.0735913	0.0610835	0.0526116	0.142571	0.078202	0.0795324	0.135056	0.11759	0.129294	0.124414	0.0589058	0.123274	0.108514	0.0887396	0.125713	0	0.0953841	0.136192	0.105769	0.189924	0.104304	0.131536	0.0735999	0.0963314	0.0116798
TRMT2A	0.0644834	0.059178	0.0315962	0.0540953	0.0497256	0.0590971	0.0364268	0.0345219	0.0501384	0.0365686	0.0292682	0.0185164	0.0300234	0.0875334	0.119694	0.0600893	0	0.0509095	0.0550106	0.0429587	0.0508166	0.026992	0.0384717	0.0508767	0.0228308	0.0327169	0.20027	0.0370099	0.0516114	0.0543795	0.0589607	0.0309598	0.0648039	0.0345729	0.0143637	0.0321083	0.0322839	0.0355191	0	0.0282211	0.0279027	0.0354272	0.0663012	0.0591829	0.0447695	0.0543884	0.023919	0
RANBP1	0.0481643	0.0484227	0.0354201	0.107878	0.0644038	0.0752997	0.072131	0.0617435	0.0667721	0.0180926	0.0376958	0.0337427	0.0622147	0.0978296	0.0636268	0.0769825	0	0.0700553	0.088245	0.0391561	0.0416026	0.0267357	0.0460743	0.0484762	0.030287	0.0235088	0	0.043633	0.105645	0.0537445	0.0901648	0.0969082	0.0613448	0.044335	0.0565123	0.0234414	0.0404494	0.052219	0	0.0649753	0.0501627	0.0380522	0.117489	0.0413894	0.0228731	0.0301253	0.0265958	0
ZDHHC8	0.0688011	0.0813222	0.0731043	0.0450703	0.0616911	0.0596168	0.071997	0.0523756	0.0697858	0.0346365	0.040413	0.03812	0.0904458	0.0644852	0.106784	0.06947	0.0804392	0.0656978	0.0459577	0.069162	0.0563455	0.045075	0.0601314	0.0531353	0.0292684	0.0698293	0.250516	0.072573	0.078351	0.0419697	0.151752	0.10728	0.123318	0.0384092	0.0475004	0.0320977	0.0605839	0.0635897	0	0.0485748	0.0578907	0.0938784	0.0700776	0.0841306	0.0732538	0.0511955	0.0613375	0
CCDC188	0	0	0	0	0	0	0	0	0	0	0	0	0	0	0	0	0	0	0	0	0	0	0	0	0	0	0	0	0	0	0	0	0	0	0	0	0	0	0	0	0	0	0	0	0	0	0	0
RTN4R	0.00886287	0.0417957	0.0198808	0.0414209	0.0195784	0.0152678	0.0275636	0.0275097	0.0230406	0.00607338	0.0245761	0.0237297	0.0249971	0.0199161	0.0533399	0.0246557	0	0.0265873	0.0163188	0.0348466	0.0251591	0.0115693	0.0239988	0.00848038	0.0149823	0.0362821	0	0.0404173	0.0243806	0.0232523	0.049452	0.0211939	0.0417081	0.00735017	0	0.0138759	0.0300284	0.034218	0	0.0228718	0.0106233	0.0128774	0.0243607	0.0277503	0.0279144	0.0209852	0.00870212	0
DGCR6L	0.0381567	0.0304587	0.0191069	0.0482752	0.0414399	0.0328795	0.0387465	0.0435553	0.053379	0.016118	0.0274925	0.0408129	0.045914	0.0304701	0.0616838	0.0494853	0	0.0494424	0.0559872	0.0182447	0.0351124	0.0209883	0.0277945	0.0359364	0.0222528	0.0210048	0	0.0346378	0.0526145	0.0246549	0.0521182	0.0453933	0.0379338	0.0419469	0.0409403	0.0283042	0.0296444	0.037501	0	0.0406458	0.0274227	0.024959	0.060342	0.0328034	0.026672	0.0458064	0.0165877	0.17387
USP41	0	0	0.000246781	0.000960266	0	0	0	0.00157356	0.00101069	0	0	0	0	0	0	0.00108298	0	0.00178206	0.0011464	0.00169374	0.00221297	0.000512324	0	0.00678924	0.00066268	0.00275108	0	0.00319358	0.00133014	0	0	0.00102769	0.00136914	0.000444707	0	0.00305548	0.000667178	0	0	0	0.00326843	0	0	0	0.00428516	0	0.00113985	0
ZNF74	0.0433187	0.0766253	0.0488038	0.0551114	0.068761	0.0448428	0.0320716	0.0517124	0.0394325	0.03488	0.0328076	0.0313225	0.0411701	0.050525	0.0826801	0.066659	0	0.0713172	0.063865	0.0587542	0.071382	0.0409149	0.0343034	0.0324885	0.0451713	0.0483245	0	0.0473629	0.059091	0.0825998	0.036676	0.0730599	0.0555294	0.0407291	0.034564	0.0392587	0.0329249	0.0524424	0	0.0484195	0.0562522	0.0525187	0.0467296	0.0471246	0.0779047	0.0272099	0.0316277	0
SCARF2	0.0232231	0.0116395	0.0178471	0.0397019	0.0186492	0.00698656	0.0376328	0.050025	0.0390358	0.00783468	0.0120597	0.00290652	0.0141733	0.0629044	0.0837827	0.0370992	0	0.0557749	0.0160776	0.0228919	0.0395742	0.0531651	0.00543944	0.0254627	0.0109208	0.0177962	0	0.0257741	0.0193544	0.0165136	0.0199408	0.0370786	0.0395331	0.0401756	0.00428797	0.0342806	0.044323	0.0147463	0	0.022451	0.0282493	0.01504	0.0856573	0.00808056	0.0276071	0.0617639	0.0265821	0.0368704
KLHL22	0.181969	0.220375	0.165998	0.246204	0.191163	0.144421	0.142874	0.16383	0.148731	0.183069	0.158718	0.205062	0.236247	0.17844	0.272533	0.211114	0.472171	0.228213	0.146885	0.196568	0.180963	0.139756	0.239229	0.115195	0.0976906	0.256269	0.142571	0.165157	0.184308	0.229014	0.285344	0.160371	0.26852	0.171598	0.176835	0.202525	0.163167	0.237271	0	0.191818	0.192957	0.197802	0.249906	0.224947	0.19672	0.20009	0.135347	0.321215
MED15	0.157552	0.182245	0.147709	0.201785	0.198754	0.180418	0.199388	0.200274	0.146024	0.160942	0.138295	0.157886	0.187097	0.217614	0.27394	0.189283	0.0804392	0.213126	0.165768	0.200119	0.173516	0.138455	0.177733	0.134776	0.112753	0.159266	0.433603	0.212223	0.206483	0.213796	0.302795	0.179001	0.256149	0.143286	0.157501	0.183765	0.15934	0.232547	0	0.197549	0.170308	0.200675	0.277321	0.176198	0.203283	0.186032	0.121698	0.196988
AC007731.4	0	0	0	0.00124977	0	0	0.00134813	0.000537953	0.00149918	0	0	0	0	0	0	0	0	0	0.000971694	0	0	0	0	0	0	0	0	0.00948538	0	0.0047755	0	0	0	0.000647169	0	0	0	0	0	0.00465133	0	0	0.00431793	0	0	0	0	0
PI4KA	0.459781	0.457595	0.236974	0.440558	0.392857	0.337952	0.267743	0.339695	0.188958	0.227825	0.217446	0.398433	0.366501	0.266561	0.378496	0.294537	0.8613	0.313463	0.25327	0.303077	0.288212	0.156934	0.351271	0.180215	0.238008	0.346081	0.432338	0.447605	0.453834	0.497064	0.541417	0.228355	0.482505	0.214245	0.481693	0.264878	0.264628	0.419571	0.943868	0.389518	0.280841	0.490768	0.437827	0.465834	0.419001	0.302761	0.161115	0.267745
SERPIND1	0	0.00416246	0.00581908	0.0216958	0.0128474	0.00690441	0.00278773	0.00600668	0.014935	0.0018605	0.00220394	0.000640784	0.000136741	0.0022901	0.0135165	0.010607	0	0.0099579	0.000932911	0.000592184	0.00662453	0.00421469	0	0.0138513	0.000969256	0	0	0	0.014077	0.00236781	0	0.00410819	0.00434288	0.00624687	0	0.00171611	0.00267505	0.00124543	0	0.00331023	0.00314697	0.0111541	0.0142614	0.00317811	0.00272921	0.00493575	0.00408183	0
SNAP29	0.0773912	0.0408978	0.0514013	0.0708563	0.0573632	0.030499	0.0584127	0.0533796	0.0518122	0.0292485	0.0456346	0.0474301	0.0830468	0.0839249	0.0778213	0.0596135	0	0.0664336	0.0467369	0.0387461	0.0370885	0.0559313	0.0468624	0.0555964	0.0487999	0.0666045	0.142571	0.0652174	0.0766046	0.0548638	0.0564621	0.0624763	0.0790589	0.0375857	0.0341341	0.0528496	0.0464335	0.0580344	0	0.0481152	0.0474586	0.0892212	0.058515	0.0429689	0.0324013	0.080049	0.0288297	0.0116798
CRKL	0.0848005	0.104555	0.0828569	0.09023	0.0775983	0.0924896	0.116672	0.0869045	0.0749661	0.0526807	0.074161	0.0770118	0.0804235	0.04838	0.060229	0.0698474	0	0.0723098	0.0987556	0.068358	0.0658728	0.0567783	0.059021	0.0657908	0.0799452	0.105627	0	0.0983302	0.103745	0.115573	0.104862	0.0736861	0.116669	0.0485489	0.0791351	0.0698421	0.0713991	0.111599	0	0.0784009	0.0706034	0.0621707	0.134937	0.110086	0.0880191	0.0747277	0.0545258	0.0329632
AIFM3	0.00627028	0.0263516	0.00758907	0.00720977	0.0107884	0.0159	0.00413907	0.0158218	0.00905646	0.01757	0.0051577	0.00796116	0.0223775	0.00505482	0.0290788	0.008813	0	0.0080713	0.0123025	0.00919989	0.00410577	0.00248879	0.0156391	0.00635434	0.00925105	0.0146915	0	0.0321951	0.0132793	0.0193157	0.0135088	0.0115489	0.0260756	0.00351053	0.0085005	0.00764421	0.00672587	0.0339953	0	0.0045414	0.00981922	0.0030175	0.00901032	0.016089	0.0130729	0.00414643	0.0124601	0
LZTR1	0.092236	0.0940122	0.0538531	0.0701915	0.0504286	0.0451129	0.0611071	0.080566	0.0604857	0.0313076	0.0394074	0.0316187	0.0404659	0.0467684	0.0886018	0.0746948	0	0.0758821	0.053288	0.0582489	0.0616124	0.0335065	0.0428996	0.0494625	0.0451232	0.044872	0.183215	0.0942653	0.0755795	0.0648816	0.0963698	0.0544105	0.0663205	0.0700076	0.0132805	0.0387782	0.0619497	0.0565657	0	0.057135	0.073861	0.0589113	0.0433067	0.0494111	0.0763272	0.0432549	0.0523384	0
THAP7	0.0206999	0.0403733	0.0187324	0.0458123	0.0333259	0.0313523	0.0226336	0.0446165	0.0501216	0.0160432	0.0292445	0.034279	0.0497085	0.0694495	0.0138992	0.0775375	0	0.0385346	0.05046	0.0270702	0.0409103	0.0235905	0.0233383	0.0380557	0.0428409	0.0455233	0	0.0215735	0.0419306	0.0487603	0.0478448	0.055068	0.0370908	0.0262425	0.00429167	0.0153861	0.0239099	0.0196486	0	0.0300246	0.0311407	0.0303898	0.0546836	0.0210933	0.0297756	0.00816325	0.0104828	0
P2RX6	0.131282	0.0783033	0.0649411	0.148106	0.128406	0.10273	0.0386873	0.0676954	0.0978277	0.0434196	0.0607354	0.0646546	0.0862463	0.109008	0.118895	0.14335	0.186264	0.0976451	0.093342	0.112503	0.129881	0.051662	0.105628	0.0584471	0.0567762	0.110441	0	0.0667822	0.0854175	0.0875809	0.128922	0.0917062	0.0545276	0.0789104	0.0322446	0.10297	0.0722986	0.0659087	0	0.0786467	0.107434	0.102987	0.115235	0.12913	0.0792409	0.0507027	0.0862957	0
SLC7A4	0.0204875	0.0154147	0.0100151	0.022662	0.010454	0.0166525	0.00105964	0.0128751	0.0146896	0.00386127	0.0104443	0.0259051	0.00810432	0.0219406	0	0.00927025	0	0.0172137	0.0121218	0.0163655	0.00834308	0.00301704	0.00763856	0.018007	0.00955563	0.0072322	0	0	0.00495752	0.00957933	0.0153606	0.0082657	0.0106062	0.00601716	0.00259596	0.002841	0.00431568	0.00336863	0	0	0.0123489	0	0.0147869	0	0.00402745	0.0137655	0.00564309	0
LRRC74B	0.00112928	0.000476808	0.00156688	0.0063841	0.00658616	0.0038514	0.00614824	0.00452305	0.00340719	0.000883381	0.00172149	0.00248782	0.00129736	0.0160616	0	0.00801207	0	0.00530949	0.00404261	0.00434886	0.00865645	0.00515647	0	0.00115748	0	0.0117229	0	0.00474801	0.00690717	0	0	0.0132232	0.0050377	0.00204758	0	0.00287793	0.00598781	0.00225768	0	0.00961342	0.00904321	0.00825929	0.00950064	0.00219835	0.00224656	0	0.00303737	0.0693223
GGT2	0.012334	0.0403086	0.0275471	0.0263547	0.0134287	0.0175823	0.00104959	0.0327265	0.0218537	0.0112223	0.0123843	0.0229241	0.0383779	0.0349274	0.0344669	0.0350912	0	0.00797847	0.0171128	0.0199283	0.00669647	0.00675104	0.0171398	0.0253029	0.00238898	0.0483705	0	0.0134801	0.0163779	0.00135617	0.00481042	0.0176041	0.0193994	0.0243043	0.00396595	0.0315654	0.0104061	0.0141418	0	0.00810081	0.0320464	0.031068	0	0.0267413	0.0176712	0.0470298	0.0305701	0.0272277
HIC2	0.112379	0.113964	0.134347	0.187789	0.120942	0.127925	0.165176	0.196757	0.120465	0.120837	0.0988006	0.105261	0.156353	0.173561	0.207208	0.146876	0	0.144746	0.10665	0.165217	0.147923	0.0913696	0.185164	0.125019	0.0958803	0.15342	0.20027	0.166209	0.178703	0.200866	0.267109	0.197251	0.183446	0.17825	0.156913	0.131175	0.139529	0.178756	0	0.162091	0.180517	0.168682	0.16867	0.152026	0.147094	0.146991	0.101457	0.236554
TMEM191C	0.0521147	0.00885549	0.0294557	0.0848286	0.0450258	0.0689247	0.0402095	0.02823	0.0440282	0.0272242	0.0234869	0.015817	0.0386944	0.0694912	0.0192081	0.0522694	0	0.059027	0.0329044	0.0289657	0.0395256	0.0239359	0.0141879	0.0449111	0.0143438	0.0250603	0	0.024881	0.063134	0.0654279	0.0419475	0.0627172	0.0319848	0.0489875	0.00480116	0.0288405	0.018588	0.0330799	0	0.0200625	0.0500756	0.0625555	0.0466416	0.0205593	0.0459372	0.0256577	0.027393	0
RIMBP3C	0	0	0	0	0	0	0	0	0	0.00084914	0	0	0	0	0	0	0	0	0.00422832	0	0	0	0	0	0	0	0	0	0	0	0	0	0	0	0	0	0	0	0	0.00899649	0	0	0	0	0	0	0	0
UBE2L3	0.165089	0.0721898	0.11504	0.146387	0.135945	0.174297	0.145316	0.155486	0.119532	0.0904955	0.0962187	0.124162	0.176542	0.122747	0.156367	0.125827	0.391527	0.153876	0.136836	0.151236	0.119699	0.0983001	0.157377	0.0686042	0.105237	0.14456	0.0963694	0.182341	0.159709	0.198875	0.162841	0.113267	0.187755	0.123771	0.112016	0.11335	0.13882	0.155736	0.987336	0.162199	0.108968	0.148132	0.147999	0.192859	0.167716	0.10545	0.0983419	0.167338
YDJC	0.0103149	0.0115866	0.0122579	0.0173588	0.0202282	0.021412	0.0383986	0.0250711	0.0185506	0.0164566	0.0166259	0.0150605	0.0224675	0.0412248	0.0031153	0.0282847	0	0.0284225	0.0157811	0.0133916	0.0170362	0.00930054	0.00324902	0.0150113	0.0147523	0.00984248	0	0.0308189	0.0180571	0.035968	0.00780687	0.0297336	0.0151811	0.0199098	0.00480116	0.00994046	0.0248737	0.00825223	0	0.0343373	0.0203228	0.00276764	0.0183615	0.0188158	0.0154144	0.00609954	0.0134336	0
CCDC116	0	0	0.000333289	0	0	0	0	0.0012742	0.000494971	0	0	0	0	0	0	0	0	0	0	0	0	0.000855028	0	0	0	0	0	0	0	0	0	0	0.00357816	0	0	0	0	0	0	0	0	0	0	0	0	0	0	0
SDF2L1	0.0109293	0.0116325	0.00650174	0.0376759	0.0205086	0.00701635	0.0279569	0.0176509	0.030341	0.0128752	0.0177691	0.0223247	0.0180347	0.0288043	0.0476348	0.0313343	0	0.0195054	0.0238405	0.0193383	0.0170705	0.00288162	0.00041491	0.0190297	0.0212784	0.00186502	0	0.023298	0.027744	0.0155415	0.0349281	0.0091971	0.0145227	0.019351	0.0136906	0.00388456	0.0121967	0.005657	0	0.0102947	0.0169503	0.00447311	0.0338126	0.07363	0.0327366	0.00823598	0.0115175	0
PPIL2	0.171951	0.136582	0.117904	0.166459	0.16621	0.145822	0.105937	0.154453	0.108962	0.0882176	0.105071	0.131396	0.130764	0.18935	0.171283	0.147297	0.161982	0.170144	0.129912	0.179343	0.139394	0.0867765	0.0931547	0.101493	0.0969984	0.141163	0.433603	0.0942817	0.147034	0.143557	0.179312	0.188571	0.19721	0.0738915	0.097908	0.126914	0.108833	0.111973	0	0.148496	0.150835	0.197495	0.230474	0.0949162	0.165451	0.195168	0.113864	0.0715172
YPEL1	0.0991016	0.0779217	0.0646561	0.10278	0.0784046	0.0840418	0.0820261	0.111299	0.0657029	0.047569	0.0375476	0.0762007	0.0592172	0.0582287	0.075116	0.0589887	0	0.0849561	0.0752718	0.0567399	0.0504729	0.0655938	0.0794881	0.042666	0.0751037	0.0444088	0	0.183225	0.0699523	0.125171	0.212276	0.0632292	0.140726	0.0813874	0.108698	0.0519898	0.0561408	0.109226	0	0.0758453	0.055886	0.0703336	0.0948545	0.0970747	0.100145	0.0270106	0.0444132	0.28889
MAPK1	0.40328	0.366396	0.239214	0.365348	0.347284	0.408665	0.284954	0.301617	0.188392	0.235365	0.217046	0.330687	0.321013	0.22209	0.278107	0.243352	0.742336	0.251924	0.258543	0.287077	0.262867	0.171328	0.287728	0.147509	0.248101	0.331059	0.0125485	0.552752	0.372706	0.467789	0.457994	0.271807	0.412496	0.223918	0.314111	0.249243	0.223282	0.326809	0	0.350529	0.223392	0.356657	0.372471	0.452388	0.370218	0.27287	0.122678	0.15803
PPM1F	0.0907341	0.109385	0.0958989	0.127378	0.115688	0.0882401	0.134678	0.117473	0.102798	0.076765	0.0614208	0.0987279	0.102827	0.123367	0.0862193	0.112091	0.0804392	0.112705	0.0929678	0.137929	0.102648	0.0989135	0.166218	0.0735805	0.0830592	0.110131	0.108265	0.113398	0.0873503	0.136802	0.162127	0.119031	0.133735	0.0952772	0.0782849	0.0979518	0.105539	0.105336	0	0.132971	0.108521	0.14376	0.138279	0.102425	0.0645621	0.168366	0.0905785	0.0687798
TOP3B	0.0292021	0.0340251	0.0283066	0.0312922	0.0311153	0.035428	0.0408441	0.0392118	0.0287391	0.0500546	0.0198437	0.0408712	0.0232623	0.0329758	0.0394908	0.0423893	0.409475	0.0324667	0.0261993	0.0369161	0.0355448	0.0294879	0.0158693	0.0247786	0.0261628	0.0217756	0	0.0378713	0.0625637	0.0634719	0.0664665	0.0422248	0.0326502	0.0273477	0	0.0288665	0.0280282	0.0446856	0	0.0356978	0.0206141	0.0201325	0.0337973	0.0257959	0.0365163	0.0156243	0.0204266	0
ZNF280B	0.0665321	0.0821223	0.0676163	0.123889	0.0800058	0.0761131	0.0870526	0.0644721	0.0630088	0.0646362	0.0600027	0.0593042	0.0516658	0.0949634	0.105556	0.0991037	0	0.0719254	0.0857462	0.0695728	0.0811147	0.0338724	0.0467923	0.0507311	0.0519905	0.0852062	0	0.121169	0.06339	0.069384	0.0534726	0.0740341	0.0689871	0.0787786	0.0819443	0.0478616	0.0616316	0.0915335	0	0.0691554	0.0515918	0.0562994	0.0929496	0.0707115	0.0607392	0.0604698	0.0411153	0.105374
ZNF280A	0	0	0.000409625	0	0	0	0	0	0.000255253	0	0.000395506	0	0	0	0	0	0	0	0	0	0	0	0	0	0	0	0	0	0.000503386	0	0	0	0	0	0	0	0	0	0	0	0	0	0	0	0	0	0	0
PRAME	0	0	0	0	0	0.00122661	0	0	0.000174775	0	0.000129124	0	0	0	0	0	0	0	0	0	0.000975439	0	0	0	0	0	0	0	0	0	0	0	0	0	0	0	0	0	0	0	0	0	0	0	0	0	0	0
GGTLC2	0	0	0.00289444	0.00601278	0.00124387	0	0.029189	0.00961763	0.000909009	0.00421129	0.00222667	0.00824864	0.00306473	0.00643951	0.00421909	0.00189893	0	0.00293934	0.00108822	0.00318982	0.00161551	0.00409104	0.0152343	0.00739285	0.00211732	0	0	0	0.00558053	0	0.00291771	0.00569541	0.00739471	0.00921184	0.00906865	0	0.0292384	0.0202505	0	0	0.00504048	0.0286691	0	0.00290341	0	0.0132893	0.00394592	0
RSPH14	0.0199645	0.0150772	0.0230383	0.037049	0.0297831	0.01602	0.0248471	0.0324296	0.0187081	0.0208001	0.0184221	0.0115037	0.0160521	0.0285159	0.0112992	0.0351804	0	0.0180404	0.0270408	0.0164364	0.0197401	0.0270508	0.0221836	0.0256917	0.00777823	0.035844	0	0	0.0440683	0.0333156	0.027278	0.0253624	0.0386353	0.0220257	0.0161451	0.0177834	0.016642	0.0189012	0	0.0244563	0.0197517	0.0181406	0.0219091	0.0171321	0.0189415	0.0483604	0.0112145	0.0272277
GNAZ	0.0956877	0.0947413	0.0593713	0.109976	0.100897	0.0874548	0.119634	0.0914572	0.0949203	0.0623271	0.0755647	0.072922	0.0839705	0.0649451	0.0550247	0.0620578	0.0804392	0.0645512	0.122714	0.103137	0.0940629	0.0600906	0.0759416	0.0541162	0.072186	0.0920822	0.142571	0.0604859	0.146343	0.0628195	0.10881	0.103739	0.0930581	0.0648073	0.05735	0.0810752	0.0660011	0.0945486	0	0.0787103	0.0740076	0.0710641	0.101094	0.0450339	0.118668	0.0495144	0.0453611	0.0272277
RAB36	0.00941683	0.00565702	0.00551619	0.0185208	0.00945106	0.0111541	0.0077928	0.0175014	0.0161227	0.00440378	0.00511315	0.0127994	0.00494606	0.00720609	0.007256	0.0265653	0	0.0140272	0.0159576	0.00637404	0.018228	0.00855723	0.00738898	0.0180394	0.0103587	0.021092	0	0	0.00668975	0.0132815	0.0129045	0.00991705	0.00903685	0.0109005	0.00472192	0.0105856	0.0176563	0.00192073	0	0.00605498	0.0082033	0.0133347	0.00423144	0.0198017	0	0.00384335	0.00852458	0
BCR	0.213005	0.250603	0.167957	0.246239	0.202925	0.179659	0.167216	0.24634	0.165967	0.170068	0.168472	0.26147	0.246458	0.272069	0.264608	0.230805	0	0.264722	0.173175	0.215519	0.179429	0.198691	0.29843	0.14364	0.129809	0.184474	0.139962	0.148288	0.28423	0.252353	0.330671	0.209692	0.252462	0.174764	0.373957	0.204349	0.233214	0.240867	2.49369	0.240772	0.222731	0.322536	0.328147	0.173691	0.216874	0.240711	0.143831	0.136753
IGLL1	0.00339897	0.0126373	0.00296541	0.00491676	0.011327	0.00149215	0.00934021	0.000574195	0.00147681	0.00210696	0.00126721	0.00370647	0.012109	0	0.00113132	0	0	0	0.000531762	0.00454913	0.00360279	0.00195656	0.00211477	0	0	0.000346269	0	0.00448732	0.010535	0.00584893	0.00812977	0.00239754	0.000652848	0.00567	0.00428797	0.00759289	0	0	0	0.00142892	0.000619329	0.00932162	0.0140094	0.0086718	0.0155894	0	0.00278344	0
DRICH1	0.0386065	0.0280532	0.028787	0.0387343	0.0365029	0.0191358	0.0369482	0.0570487	0.0223613	0.0364407	0.0238516	0.0353246	0.0164632	0.0317602	0.0424142	0.0510214	0	0.0375259	0.021704	0.0101684	0.0225832	0.0256931	0.0229965	0.0206661	0.0455824	0.0541835	0	0.052401	0.0206965	0.0762959	0.0268514	0.0254679	0.0535754	0.0591844	0	0.0446634	0.0292204	0.0781861	0	0.0139649	0.0484044	0.0598377	0.0437051	0.0808302	0.0292593	0.0366088	0.0277128	0
RGL4	0.000200721	0.0022457	0.003361	0.0139757	0.0119209	0	0.00319264	0.00220414	0.00841362	0.00387244	0.000581666	0	0	0.00540755	0.00239945	0.0101205	0	0.0113102	0.00578797	0.00303928	0.0162935	0.00386221	0	0.0161915	0	0	0	0.00178962	0.0241279	0.00850867	0.00425214	0.0105814	0	0.00760803	0	0.00296398	0.00157395	0	0	0	0.00963409	0	0.0199552	0.000645383	0	0	0.00511321	0
ZNF70	0.0155413	0.0172944	0.0167108	0.0271561	0.00758367	0.00605738	0.013122	0.0209805	0.0172521	0.0180346	0.0208643	0.0160841	0.010549	0.0352337	0.00843677	0.0246254	0	0.0214683	0.0178789	0.0119016	0.00760411	0.0194218	0.0262031	0.0317506	0.0106311	0.000406182	0	0.0194211	0.0118481	0.0130669	0.0317061	0.014394	0.0358165	0.0109313	0	0.019237	0.0142159	0.0310126	0	0.0253739	0.043982	0.0231692	0.0158048	0	0.0133688	0.00471309	0.0150025	0
VPREB3	0	0	0	0	0	0.001539	0	0.000501754	0	0	0	0	0.00453251	0	0	0.0016102	0	0	0	0.00318114	0.00126213	0	0	0	0	0	0	0.00591446	0	0	0.00246103	0	0.00046759	0	0	0.000295341	0	0	0	0	0	0	0.0102102	0	0	0.00134676	0	0
C22orf15	0	0	0	0	0	0	0	0	0	0	0	0	0	0.00593601	0	0	0	0	0	0	0	0	0	0	0	0	0	0	0	0	0	0	0.00167089	0.00302537	0	0	0	0	0	0	0	0	0	0	0	0	0	0
CHCHD10	0.13069	0.128774	0.0971593	0.170606	0.13629	0.105196	0.127669	0.102481	0.128947	0.0424972	0.0886878	0.0594408	0.113907	0.193794	0.158002	0.161437	0.280274	0.12058	0.135018	0.105845	0.122441	0.0782346	0.101931	0.0885971	0.11905	0.140773	0.348386	0.200601	0.21765	0.15377	0.196875	0.104772	0.139142	0.0896343	0.0439428	0.0464953	0.0743534	0.0850815	0.987336	0.0893849	0.1385	0.105078	0.168369	0.177473	0.0857102	0.0913632	0.0661518	0
MMP11	0.00593217	0.00724578	0.00251979	0.00944443	0.00681208	0.0127571	0.00392663	0.00233045	0.0101469	0.00533804	0.00103121	0.0010238	0.0011621	0.00230456	0.00265673	0.00892246	0	0.0135475	0.00372577	0.004839	0.00338204	0.00466071	0.00514144	0	0.00180719	0.00368263	0	0	0.00519562	0.0209605	0.0154077	0.00238503	0.00571486	0.00102809	0.00500495	0.00422694	0.0022671	0.0010571	0	0.00118077	0.00317144	0.00271866	0.00929808	0	0	0.00209961	0.00506184	0
SMARCB1	0.141435	0.128638	0.0814785	0.149773	0.130516	0.0813554	0.106581	0.109692	0.107568	0.108647	0.107697	0.107028	0.106974	0.127496	0.141844	0.133438	0	0.139739	0.123102	0.113859	0.0915894	0.0780773	0.137564	0.0728423	0.112189	0.100297	0	0.0544514	0.0998302	0.133045	0.186676	0.113607	0.153038	0.0880407	0.122743	0.0977632	0.107782	0.150451	0	0.0983661	0.118707	0.10271	0.0912128	0.130623	0.186111	0.137709	0.0880232	0.0558634
DERL3	0.0131085	0.00756523	0.003819	0.010472	0.0192844	0.0077382	0.0145907	0.00209338	0.00887098	0.00950001	0.00815451	0.00555379	0.00995403	0	0.032226	0.00991446	0	0.00983763	0.00799615	0.013134	0.015066	0.00444879	0.00108505	0.00415117	0.00463909	0.00608976	0	0.0110513	0.0266535	0.0266664	0.0136508	0.00192202	0.0204173	0.010874	0.00172975	0.0123064	0.00360013	0.0108974	0	0	0.00841816	0.0136147	0.00759091	0.0045463	0.0241196	0.00497443	0.0051367	0
SLC2A11	0.00108389	0.0113505	0.0108181	0.00460921	0.00298906	0.0113228	0.0232646	0.0272037	0.00989215	0.00358728	0.00569917	0.00314286	0.00463088	0.00784334	0.00317686	0.0155225	0	0.0125566	0.0101675	0.00629975	0.00696515	0.00320018	0.00298845	0.0245097	0.000218998	0.00425612	0	0.00359175	0.00136956	0.0111352	0.00666872	0.00761934	0.0106391	0.00978736	0	0.00579701	0.0197559	0.00709138	0	0.00272075	0.0108056	0	0	0.00852703	0.00470356	0	0.0142385	0
AP000350.4	0.021016	0.0184624	0.0208328	0.0244562	0.0161284	0.0113572	0.0237106	0.0258396	0.0175493	0.0230254	0.0143146	0.0182441	0.0145212	0.0312488	0.0058774	0.0281997	0	0.0120541	0.0180915	0.0305268	0.014616	0.0152643	0.00447749	0.0131001	0.02425	0.0269462	0.0489565	0.0227878	0.028933	0.0180032	0.0277576	0.0178711	0.0254796	0.0197855	0.0149725	0.0213623	0.0173614	0.00707099	0	0.0173156	0.015609	0.0611061	0.00838531	0.0244521	0.0169558	0.0203376	0.0183713	0.0693223
MIF	0	0	0	0	0	0.00257999	0.00312744	0	0.000220786	0	0	0	0.000947897	0	0	0	0	0	0	0	0	0.000160258	0	0	0	0	0	0	0	0.00155147	0	0	0.000638564	0	0	0	0	0	0	0	0	0	0	0	0	0	0	0
GSTT2B	0.0538039	0.0542916	0.0240352	0.0618222	0.0365354	0.0523867	0.0296436	0.0722581	0.0428777	0.00868062	0.016617	0.0214647	0.0214598	0.0744408	0.0605497	0.0817018	0	0.0617815	0.0564246	0.036261	0.0548477	0.0450758	0.025252	0.0407135	0.0148976	0.019216	0	0.0308271	0.0692897	0.0686883	0.0421235	0.0894297	0.0561525	0.0291012	0.0234026	0.0188241	0.0441772	0.0390198	0	0.0320645	0.0464663	0.0276129	0.0693405	0.0385723	0.0127503	0.0417024	0.0265604	0.0329632
DDTL	0	0	0.000240627	0	0.00243119	0.0043371	0.000765379	0.0049654	0.000764939	0	0	0	0	0	0	0.00164357	0	0	0.000147946	0	0.00166734	0.000192123	0.000478669	0	0	0	0	0	0	0.0017496	0.0163248	0	0	0.000286164	0	0	0.00064349	0.000741816	0	0.00142892	0.00292243	0	0	0	0	0.00582592	0.00134569	0
DDT	0.0161257	0.0354845	0.0229372	0.103584	0.0666451	0.0573988	0.0338812	0.0653315	0.0510507	0.0262131	0.0436391	0.0198752	0.0269553	0.0381668	0.0248876	0.0597825	0	0.0487151	0.0659324	0.044001	0.0327003	0.0172724	0.0304247	0.0150764	0.0256636	0.0533244	0	0.0971044	0.116523	0.066406	0.0374767	0.045165	0.0194849	0.015616	0.0286528	0.0135035	0.0238723	0.0214729	0	0.0366497	0.0482062	0.0285492	0.0348841	0.0327097	0.0198891	0.0073214	0.0188715	0.0570058
GSTT4	0	0	0	0	0	0	0	0	0.000311501	0	0	0	0	0	0	0	0	0	0	0	0	0	0	0	0	0	0	0	0	0	0	0.000702379	0	0	0	0	0.00176849	0.00386664	0	0	0	0	0	0	0	0	0	0
CABIN1	0.182462	0.201697	0.129145	0.177361	0.191361	0.180221	0.147376	0.222217	0.143332	0.140307	0.122415	0.122874	0.151268	0.164517	0.22505	0.16909	0.442679	0.181011	0.140099	0.199002	0.165568	0.14074	0.181174	0.122033	0.148539	0.153257	0	0.146502	0.198974	0.248297	0.261831	0.172575	0.244939	0.167118	0.17938	0.190695	0.143387	0.177871	0	0.195452	0.179599	0.224354	0.216425	0.164353	0.113106	0.186154	0.133044	0.187472
SUSD2	0	0.000385885	0	0.00143516	0	0	0	0	0.00061201	0	0	0	0	0.00211131	0	0.00373598	0	0	0	0	0	0.000780062	0	0	0	0.0060649	0	0	0	0	0	0	0	0	0	0	0	0	0	0	0	0	0.0011326	0	0	0	0.0018295	0
GGT5	0.000326056	0.0040317	0.00379564	0.00313228	0.00325023	0	0.000619581	0.00317435	0.000987991	0	0.000295311	0.00374744	0	0.0073761	0.00405667	0.00310847	0	0	0.00161624	0.00149056	0.00125831	0	0	0.000618889	0	0.00603027	0	0	0.00577678	0.00478308	0.0189228	0	0.000713318	0.00192878	0	0.000281669	0.00226442	0.00561658	0	0	0	0	0	0.000645383	0	0	0.000532485	0
SPECC1L	0.00935515	0	0.000474477	0.00253892	0.00185821	0.000352463	0.00339196	0.0058833	0.00169254	0.00131663	0.00417932	0.000264309	0.000642696	0.00271157	0.00479824	0.000877001	0	0.0015625	0.00982733	0.000681455	0.0020356	0.00117432	0.00387959	0.00117549	0	0.00129889	0	0	0.0058435	0.00485804	0	0	0.00192616	0.00275657	0.00807928	0.0014634	0.00290719	0.0113892	0	0	0.000940778	0.00639204	0.0179019	0.00863421	0.00604556	0.00138005	0.000734801	0
ADORA2A	0	0	0	0	0	0	0.00148368	0	0	0	0	0	0	0	0	0	0	0	0	0	0	0	0	0	0	0	0	0	0	0	0	0	0.00048544	0	0	0	0	0	0	0	0	0	0	0	0	0	0	0
UPB1	0.00203587	0.0065391	0.00320855	0.00947255	0.0103264	0.00870854	0.00111983	0	0.00552148	0	0.00156308	0.00867716	0.00250947	0.0132195	0	0.00422655	0	0.00375226	0.00148589	0.00330281	0.00214057	0.00150679	0.00199104	0.00165106	0.00477967	0.00466761	0	0	0.027579	0.00207758	0.00329221	0.0174317	0.000418926	0.00361485	0.0134598	0.00223816	0.00414911	0.00263028	0	0.00477499	0.00468742	0.00439086	0.00596371	0.0173416	0	0	0.00100397	0
GUCD1	0.019242	0.0106758	0.0205504	0.0167511	0.016927	0.0105892	0.0185302	0.0264498	0.0194569	0.00399692	0.017713	0.019632	0.0131799	0.00934784	0.0063601	0.013435	0	0.00886787	0.0245519	0.0172179	0.0192301	0.00969406	0.0113193	0.00783348	0.0119685	0.00741134	0	0.0139313	0.0185361	0.00613572	0.0244842	0.0223063	0.027815	0.0108417	0.00619295	0.00830014	0.021546	0.0192648	0	0.0136783	0.0130395	0.0130358	0.0283782	0	0.00370657	0.0120111	0.00954997	0.0272277
SNRPD3	0.0793003	0.116338	0.066754	0.103208	0.111823	0.0886415	0.134375	0.100832	0.0882398	0.060955	0.075315	0.130626	0.0752187	0.0962346	0.0872887	0.0948609	0.20148	0.0963651	0.110949	0.100216	0.0966253	0.0839222	0.105654	0.0633476	0.0687909	0.0800234	0.23019	0.125004	0.0953305	0.114399	0.0887161	0.105834	0.113292	0.0941539	0.0920168	0.103857	0.0776517	0.139597	0	0.0928028	0.085379	0.0957339	0.125723	0.0872629	0.0609735	0.0836066	0.0575665	0.0821281
GGT1	0.0171016	0.039477	0.0273085	0.0305267	0.0349939	0.0268855	0.0290474	0.0357993	0.0267469	0.0276731	0.014936	0.0216036	0.0326118	0.044146	0.0630846	0.0399796	0.233599	0.047618	0.0215151	0.0216586	0.0243916	0.0169673	0.0327196	0.0229173	0.00961219	0.0307687	0	0.0322938	0.0253769	0.0244201	0.0240813	0.0615235	0.0560976	0.0327934	0.0159391	0.031671	0.0134053	0.0447141	0	0.0449971	0.0291909	0.0581936	0.0398914	0.0451681	0.0429795	0.0299144	0.0260426	0.0301879
LRRC75B	0.0265716	0.0514445	0.0326372	0.0345599	0.0268432	0.0255473	0.0307301	0.0250056	0.0291061	0.0219856	0.0177641	0.0257815	0.0201378	0.067284	0.0469659	0.0329728	0.193597	0.0396445	0.0346121	0.0365517	0.0265437	0.0131151	0.0419288	0.0174289	0.0292599	0.0176478	0	0.0213675	0.0245324	0.0384547	0.0262226	0.0167754	0.0656445	0.0190734	0.012844	0.0284524	0.0318404	0.0565302	0	0.0188719	0.0305451	0.0383933	0.0563301	0.0283018	0.0169149	0.0504706	0.0175769	0
PIWIL3	0.00347468	0.0019192	0.00402071	0.0111691	0.00459689	0.00231639	0.0124859	0	0.00258064	0.000743968	0.00083553	0	0	0.00447489	0.00706916	0.00125393	0	0.00369334	0	0.000413572	0.0012491	0.00144595	0	0.00256391	0.00140028	0	0	0	0.00633462	0.00327259	0	0.00525273	0	0.00220368	0	0.00149521	0.001722	0	0	0.000663236	0.00133666	0.00340958	0	0	0	0.00490742	0.000645516	0
SGSM1	0.360127	0.392491	0.262476	0.349442	0.309401	0.290051	0.366685	0.300049	0.221583	0.239106	0.202368	0.328667	0.317402	0.266358	0.334672	0.282438	0.161982	0.283288	0.247595	0.308068	0.250272	0.186343	0.370181	0.120642	0.229122	0.302699	0.220751	0.369756	0.403532	0.442405	0.433834	0.271216	0.396245	0.229401	0.391561	0.254526	0.262561	0.38189	1.40917	0.334657	0.276043	0.466203	0.395617	0.421896	0.363657	0.319085	0.194257	0.414133
TMEM211	0.00649164	0.000664008	0.00276348	0.0133882	0.0125972	0.00141496	0.00190274	0.0142518	0.00347086	0.00299712	0.0035756	0.00268291	0	0.00522676	0	0.0135123	0	0.00761627	0.00756093	0.00172983	0.00163573	0.00370644	0	0.00662103	0.0064858	0.00367511	0.142571	0	0.00820634	0.00874047	0.0087699	0.00374117	0.00649688	0.00323405	0	0.00489777	0.0049954	0	0	0.00401948	0.00282294	0.0096621	0.00723832	0	0.00278714	0	0.00362082	0
KIAA1671	0.218492	0.24715	0.165208	0.259239	0.191309	0.19775	0.155415	0.215689	0.173348	0.180194	0.143771	0.240273	0.240946	0.200652	0.353892	0.217263	0.524339	0.274786	0.180002	0.216036	0.187559	0.17688	0.259281	0.141772	0.123823	0.201777	0.20027	0.241637	0.167196	0.275177	0.333464	0.197605	0.294593	0.167775	0.219438	0.223943	0.194673	0.250087	0.847975	0.264742	0.245761	0.277992	0.232588	0.234485	0.15915	0.253594	0.166185	0.0558634
CRYBB3	0	0.00455555	0	0.00227565	0.0014283	0.00470728	0.000841478	0	0.00120246	0	0.00220023	0.0025971	0.000907736	0.00350791	0	0	0	0.00149226	0	0	0.000524853	0.000769484	0	0	0	0	0	0	0	0.00183207	0	0	0.00198893	0.000528048	0	0.0024617	0.000648644	0.00579666	0	0	0.00149809	0	0	0	0	0	0.00347092	0
CRYBB2	0.00590987	0.00425922	0.00491818	0.00361564	0.00410484	0.00536495	0.00839353	0.0016431	0.000869382	0.000609355	0.00231152	0	0	0.00314278	0.00257359	0	0	0.00454192	0.00329908	0.00159996	0.0146192	0.00204056	0	0	0.00666743	0.00607775	0	0.0130758	0.00611757	0.018525	0.00866664	0.00461772	0.00415889	0.00109537	0.0315537	0.00405561	0.00185994	0.00506752	0	0.0014709	0.00211048	0.00472827	0	0.00579422	0	0.0339392	0.00368848	0
LRP5L	0.0159238	0.0203359	0.0105752	0.0324508	0.027399	0.0103002	0.0445593	0.0372732	0.0352944	0.0161705	0.0164135	0.0167548	0.036369	0.0232478	0.0449221	0.0409622	0	0.0322548	0.0154973	0.033053	0.0267662	0.0396292	0.0219431	0.0111702	0.0147844	0.0344961	0.142571	0.0067181	0.0185483	0.0425379	0.0498313	0.0276342	0.0198605	0.0304766	0.00745852	0.0361213	0.0259317	0.0404545	0	0.0202047	0.0240581	0.018984	0.0243233	0.00608894	0.0206942	0.0237937	0.0257329	0
GRK3	0.622164	0.636689	0.419338	0.521627	0.475908	0.495255	0.496762	0.485965	0.344345	0.44517	0.451688	0.511774	0.453963	0.389972	0.52319	0.41158	0.895362	0.520995	0.435299	0.515833	0.456538	0.385487	0.506529	0.320049	0.465758	0.522483	0.668607	0.717998	0.634883	0.643613	0.590095	0.404273	0.634632	0.358638	0.658151	0.374951	0.395677	0.515306	0	0.503641	0.410338	0.63802	0.622224	0.689211	0.497063	0.500916	0.332985	0.340663
MYO18B	0.00886932	0.00401556	0.0057515	0.019555	0.0101737	0.00788736	0.00857127	0.00664868	0.00884891	0.00410948	0.00535962	0.00706293	0.0100532	0.0185856	0.000860971	0.0284872	0	0.0078018	0.0144641	0.0137613	0.00608581	0.0110105	0.00741486	0.00917184	0.00650158	0.0279228	0	0.0403293	0.0250532	0.019502	0.0153038	0.0214131	0.0138118	0.00490086	0	0.0173646	0.0140244	0.00173423	0	0.00764865	0.0100299	0.00287929	0.0489752	0.014002	0.000461053	0.0364812	0.00828048	0
SEZ6L	0.574995	0.591972	0.362967	0.521213	0.483563	0.532787	0.41501	0.472357	0.291732	0.311764	0.319083	0.524334	0.503085	0.359179	0.558723	0.395591	1.08094	0.41178	0.334857	0.412617	0.382389	0.235333	0.438981	0.225951	0.279756	0.546744	0.357458	0.720841	0.547588	0.689553	0.568236	0.286187	0.530543	0.292019	0.621216	0.354556	0.254295	0.45573	2.35837	0.426533	0.355166	0.682506	0.583351	0.566239	0.361192	0.386454	0.262283	0.530493
ASPHD2	0.033943	0.0481082	0.0438658	0.053221	0.0549548	0.0437286	0.0481118	0.0643113	0.0562598	0.011364	0.0341677	0.0554856	0.0468742	0.0640482	0.0318787	0.0760932	0	0.0641518	0.0537205	0.0311287	0.0513281	0.0399967	0.0285654	0.0515556	0.0296702	0.05022	0	0.0493648	0.0567445	0.046055	0.0252174	0.0627906	0.0584924	0.0471499	0.0729388	0.0316686	0.047086	0.037573	0	0.0464725	0.063493	0.0531913	0.0441334	0.0804113	0.0536025	0.0528593	0.0222784	0
HPS4	0.0943839	0.137789	0.0949734	0.115571	0.111045	0.0997123	0.0933412	0.114295	0.0970738	0.0674166	0.076096	0.0885277	0.0987659	0.16506	0.174101	0.106951	0	0.127738	0.101239	0.124985	0.101615	0.0774321	0.0662587	0.0862871	0.0652535	0.129974	0	0.116804	0.193221	0.106851	0.130864	0.176776	0.131174	0.0947281	0.150828	0.0957921	0.084625	0.116686	0.987336	0.114813	0.0864003	0.140159	0.192522	0.105487	0.0635291	0.0922761	0.054586	0.0301879
SRRD	0.0174097	0.0387046	0.0105372	0.0350535	0.0209532	0.0344375	0.0306228	0.0302441	0.0247022	0.0131551	0.0172724	0.00470571	0.0234712	0.0252125	0.028999	0.0209021	0	0.0276953	0.022446	0.029392	0.0252457	0.0126321	0.0176217	0.032003	0.025784	0.0341627	0	0.020175	0.0388658	0.0218819	0.0203399	0.0345381	0.03664	0.0209213	0.0031935	0.0257254	0.0150038	0.0246691	0	0.03189	0.0318798	0.00592823	0.0462274	0.0358896	0.0301668	0.0464805	0.0121678	0.0524325
TFIP11	0.03636	0.0526739	0.0190286	0.0540644	0.0277736	0.0204711	0.0447931	0.0336373	0.0386884	0.0270561	0.0318746	0.0139726	0.0353833	0.0373658	0.0187539	0.0419036	0.193597	0.0455862	0.0383578	0.0411825	0.0549468	0.0162438	0.0181393	0.0300913	0.0218578	0.00893772	0.0489565	0.030358	0.0382153	0.0440689	0.0632481	0.0399378	0.0322572	0.0199667	0.0126079	0.0303983	0.022418	0.0233243	0	0.0352354	0.0299868	0.0263075	0.0654614	0.0120173	0.0333628	0.0304143	0.0116204	0.0570058
TPST2	0.105946	0.140906	0.0769651	0.125496	0.133528	0.100826	0.154794	0.0874689	0.0752826	0.0816382	0.076299	0.0643724	0.0993591	0.0812277	0.0831554	0.0914811	0	0.110677	0.0672783	0.108973	0.0822456	0.0520024	0.0827254	0.0837543	0.0546449	0.068451	0.0995346	0.0696872	0.0722534	0.106996	0.114658	0.0744533	0.0812735	0.072625	0.0615928	0.100338	0.102289	0.106619	0	0.0742796	0.117588	0.0732314	0.074788	0.147904	0.0842503	0.0605922	0.095186	0.0854544
CRYBB1	0.00540176	0.00159232	0.000259876	0.00112344	0	0	0	0	0.000785635	0.000284173	0.000253811	0.00207468	0	0.00231797	0	0	0	0	0	0	0.00284016	0	0	0	0.00192823	0	0	0	0.000380963	0.00218669	0	0.00191622	0	0.000249237	0	0	0	0	0	0	0.000860879	0	0	0	0	0	0.000227916	0
CRYBA4	0	0	0	0	0	0	0	0	0.000257861	0	0	0.000608526	0	0	0	0	0	0.00219374	0.00156889	0	0	0	0	0	0	0	0	0	0.000618747	0	0	0	0	0.00192355	0	0	0	0	0	0	0.000956301	0	0.00664877	0	0	0.00261327	0	0
MN1	0.0274235	0.0495741	0.0474022	0.0842136	0.068129	0.0388983	0.0631404	0.0628352	0.0686485	0.0794505	0.055995	0.0424289	0.0430626	0.0172086	0.0529859	0.0618724	0	0.0452449	0.05778	0.0586889	0.0567159	0.066857	0.0469517	0.0490869	0.0304344	0.0547509	0.0963694	0.0160847	0.047631	0.0561939	0.0274676	0.0440814	0.0631162	0.0379175	0.0663811	0.05123	0.0672308	0.0492435	0	0.0750929	0.0782826	0.0450142	0.0436405	0.0472638	0.0240146	0.160156	0.0502164	0.276577
PITPNB	0.193168	0.191324	0.161455	0.246188	0.2219	0.198524	0.161853	0.177474	0.141699	0.124047	0.12262	0.147402	0.156388	0.176647	0.160106	0.19689	0.437402	0.144309	0.180204	0.155839	0.177493	0.102336	0.152233	0.102058	0.140072	0.168854	0.142571	0.19741	0.148587	0.227483	0.247086	0.143778	0.164633	0.126268	0.103448	0.126817	0.140778	0.178247	0	0.178886	0.15821	0.138033	0.136952	0.18477	0.16241	0.165574	0.0923739	0.071101
TTC28	0.586383	0.514894	0.287392	0.43809	0.421879	0.417995	0.349837	0.430553	0.208192	0.275009	0.277133	0.53256	0.476818	0.317663	0.540767	0.369437	0.967909	0.356528	0.307692	0.34855	0.251703	0.202135	0.502455	0.188614	0.324461	0.455809	0.145577	0.734024	0.517108	0.70357	0.587552	0.281693	0.61488	0.277641	0.522255	0.247857	0.301793	0.596793	0.920305	0.423372	0.302938	0.646213	0.523945	0.50664	0.483037	0.402962	0.155803	0.402547
CHEK2	0.00918641	0	0.00441245	0.00852844	0.00818456	0.00795753	0.00815469	0.0102485	0.00457821	0.00877549	0.00618581	0.000513879	0.0018615	0.00681033	0.0237621	0.00577805	0	0.00182842	0.00776697	0.00197981	0	0.00426884	0.00436305	0.00185602	0.0105353	0.0154756	0	0.00620887	0.0181176	0.00631138	0.0188363	0.0054005	0.00790496	0.00531968	0	0.00677905	0.00313777	0.00123161	0	0	0.00427758	0.0073262	0.0176162	0.00263902	0.00102981	0	0.00618934	0
HSCB	0.063931	0.0517954	0.0508794	0.0906572	0.0796593	0.0507258	0.0593626	0.0997776	0.0637116	0.0541139	0.0351572	0.0787607	0.102802	0.0902658	0.0911833	0.0790721	0.516683	0.0584138	0.0553635	0.0679312	0.0765154	0.0612713	0.0736801	0.0617298	0.0440308	0.0935497	0.310277	0.0532376	0.0645321	0.100908	0.0897446	0.0608261	0.118605	0.0678165	0.121494	0.0667807	0.0587822	0.0961786	0	0.0905846	0.0805186	0.088394	0.0843237	0.0499444	0.0490001	0.0644333	0.0535253	0.0693223
CCDC117	0.0328996	0.0496319	0.0360708	0.0595663	0.0345689	0.0411519	0.0703779	0.0289939	0.0330798	0.0292678	0.0264494	0.0162709	0.0389076	0.0252198	0.0250053	0.0351879	0	0.0209476	0.0282526	0.0357077	0.0314123	0.0244481	0.0229704	0.0242767	0.0345323	0.0600137	0	0.0582425	0.0693229	0.073501	0.0572681	0.0317598	0.0549207	0.0457014	0.0544115	0.0234991	0.0355681	0.0696433	0	0.0402408	0.0320803	0.0314457	0.0374613	0.0998066	0.0520355	0.0807765	0.0181652	0.0272277
XBP1	0.0217926	0.0146683	0.0204886	0.0560664	0.0493513	0.0393385	0.0426691	0.0165473	0.0467477	0.0270986	0.0136717	0.00679133	0.0308172	0.0398879	0.020326	0.0481223	0	0.0280326	0.0253146	0.0281069	0.0371449	0.00501286	0.0301548	0.0264534	0.0315164	0.0200557	0	0.0382965	0.0464084	0.0357979	0.0340937	0.0267026	0.0388308	0.0348998	0.0130047	0.00898868	0.0276185	0.0155039	0	0.0409156	0.0291128	0.0205032	0.065321	0.0156487	0.0229113	0.018052	0.0108936	0
ZNRF3	0.173638	0.173087	0.11462	0.175192	0.221302	0.150794	0.145682	0.155525	0.140771	0.150188	0.100992	0.149376	0.179499	0.129914	0.172178	0.178143	0	0.164928	0.12001	0.213168	0.132618	0.124887	0.151503	0.125033	0.118042	0.19761	0.0489565	0.235522	0.169489	0.201584	0.181249	0.153718	0.193454	0.150053	0.282852	0.161186	0.106794	0.127256	0	0.183512	0.153585	0.155287	0.191071	0.121476	0.150477	0.13064	0.154633	0.0272277
C22orf31	0	0	0.000992124	0.00174588	0.00214682	0.00152467	0	0	0.000306627	0	0	0	0	0	0	0	0	0.000566089	0.000853926	0	0	0	0	0.00148599	0.00127766	0	0	0	0	0	0.00276791	0	0	0	0	0	0	0	0	0	0	0	0	0	0	0	0	0
KREMEN1	0.0336139	0.0628693	0.0249227	0.0281416	0.0390327	0.0292898	0.0149231	0.0220924	0.0240449	0.0194363	0.0152824	0.0206469	0.041634	0.0827956	0.0385935	0.0447659	0	0.043357	0.026884	0.0402928	0.0179428	0.0174382	0.031862	0.0337125	0.0117812	0.0601185	0	0.0270852	0.0491042	0.0341793	0.0328394	0.0368524	0.0438791	0.023911	0.0372656	0.0188234	0.0256349	0.0360189	0	0.0488783	0.0346527	0.0433656	0.0471637	0.0249194	0.0449346	0.0230383	0.0310484	0
EMID1	0.12315	0.115203	0.107476	0.155028	0.176834	0.104614	0.0915069	0.124731	0.157755	0.100926	0.057565	0.138883	0.138745	0.208188	0.175265	0.20357	0.270357	0.255606	0.118352	0.142079	0.142037	0.146213	0.123463	0.131743	0.0828818	0.123926	0.183215	0.11706	0.150597	0.154511	0.231212	0.185293	0.188299	0.16968	0.138922	0.123746	0.17159	0.135186	0	0.171772	0.150849	0.207158	0.285758	0.10484	0.0826819	0.176458	0.145114	0
RHBDD3	0.0901139	0.0942945	0.0698696	0.074707	0.0601097	0.0555874	0.0835356	0.0878123	0.0671361	0.0364257	0.056832	0.0833869	0.0977601	0.0855975	0.123478	0.108214	0.115877	0.0989534	0.0742148	0.079985	0.0759732	0.0617976	0.0656855	0.0592266	0.0429244	0.0315771	0	0.0524033	0.0692943	0.0936816	0.121947	0.0583317	0.0687156	0.0489419	0.070318	0.0523365	0.0594814	0.0801728	0	0.053043	0.0631205	0.0940923	0.0931204	0.0880396	0.0760403	0.102304	0.0669357	0.0272277
EWSR1	0.208106	0.236287	0.144598	0.212588	0.205035	0.208248	0.227504	0.203926	0.14317	0.138605	0.130513	0.184388	0.176796	0.14757	0.220536	0.179199	0.428485	0.187993	0.175312	0.181857	0.173459	0.107774	0.174664	0.134524	0.163865	0.192873	0.141177	0.283957	0.20225	0.238984	0.178567	0.190191	0.227612	0.136351	0.133463	0.158631	0.177658	0.260779	0.847975	0.196506	0.168895	0.2278	0.285102	0.228098	0.247072	0.152775	0.091016	0.376768
GAS2L1	0.048608	0.0499067	0.0484223	0.0605626	0.048931	0.0405512	0.0762314	0.0524076	0.0565577	0.0273983	0.0301996	0.0269425	0.0537336	0.0753852	0.0839864	0.0678602	0	0.049716	0.0447099	0.0386975	0.0327796	0.0299786	0.0373425	0.0197501	0.0337155	0.0369378	0	0.0710531	0.0613264	0.0762979	0.109175	0.0601614	0.063868	0.0283385	0.0139976	0.0263468	0.0591403	0.0450234	0	0.0540968	0.0456363	0.0383091	0.0871046	0.0299281	0.0497567	0.0569927	0.0266985	0.0715172
RASL10A	0.0420472	0.0228504	0.0319561	0.0877173	0.0458396	0.0489928	0.0418622	0.0428395	0.0570659	0.0123879	0.022943	0.0262166	0.0402054	0.0601967	0.0336948	0.0716466	0	0.0633186	0.0401367	0.0334056	0.0282868	0.0308269	0.0126818	0.0316207	0.0182124	0.0363981	0	0.0416469	0.0744147	0.0626275	0.0584932	0.0313844	0.0501511	0.019145	0	0.0343388	0.0352275	0.0300158	0	0.0320082	0.0318631	0.0227316	0.0657392	0.0194602	0.0178895	0.0293862	0.0190569	0
AP1B1	0.109188	0.109204	0.108999	0.167859	0.143244	0.159327	0.102119	0.174339	0.122773	0.086174	0.0912733	0.114188	0.13736	0.150335	0.184829	0.163424	0.457072	0.158447	0.144585	0.137642	0.122153	0.0963604	0.148059	0.0777456	0.113044	0.16638	0	0.157516	0.146568	0.12769	0.169703	0.147523	0.149121	0.0949763	0.14657	0.0889158	0.0998892	0.139323	0	0.126913	0.136469	0.145181	0.176805	0.128959	0.127814	0.156999	0.083462	0.071101
RFPL1	0	0.00413269	0.00293326	0.0127698	0.00928605	0	0.00308898	0.00282629	0.00492554	0	0.000135588	0.000178755	0.00120098	0.00504803	0.00217813	0.0088151	0	0.00353102	0.00311279	0.0010463	0.00108979	0.00120231	0	0.00434305	0	0	0	0	0.000404187	0.00069265	0.00591991	0.00308171	0	0.00319813	0	0	0.000906502	0.00337776	0	0	0.000883654	0.00324085	0	0.00468511	0	0.0037766	0.00159983	0
NEFH	0.0565876	0.0334548	0.0198966	0.0397074	0.0297211	0.0589947	0.0660716	0.0613621	0.0514068	0.0140421	0.037521	0.0274605	0.0610907	0.0844057	0.0312161	0.0523585	0	0.0448046	0.0867825	0.0456686	0.0401623	0.029921	0.0282272	0.0414899	0.0387592	0.0507896	0	0.0300325	0.0346887	0.0196486	0.0851929	0.0438277	0.0627589	0.0146589	0	0.0143494	0.054762	0.0476489	0	0.041929	0.0245982	0.0566567	0.0395165	0.0409075	0.0483028	0.0182215	0.0321183	0.145258
THOC5	0.0513663	0.0698123	0.0736812	0.0746704	0.0726562	0.0688743	0.0905139	0.0763732	0.0558569	0.0680083	0.0629399	0.0676685	0.0666627	0.0945216	0.097184	0.0897983	0	0.0944887	0.0811034	0.0881063	0.0608806	0.0712453	0.0795787	0.0604491	0.0693907	0.0592627	0.142571	0.0928248	0.0853409	0.0986746	0.111835	0.0926368	0.0717572	0.0715825	0.0513846	0.0618532	0.0996564	0.0933985	0	0.108878	0.0823152	0.0969601	0.0934056	0.0534764	0.074138	0.110512	0.0602651	0.119078
NIPSNAP1	0.0660656	0.0875829	0.0796995	0.0821737	0.0877524	0.0440488	0.0802754	0.0838008	0.0862281	0.0567984	0.0487716	0.0868527	0.0824023	0.12449	0.126668	0.124166	0.0804392	0.118249	0.0709861	0.0804096	0.109488	0.0784684	0.0700885	0.0582301	0.106145	0.0630328	0.142571	0.0548521	0.121639	0.0689879	0.146463	0.102071	0.122593	0.0677802	0.103663	0.090264	0.0829182	0.0719551	0	0.0696398	0.105394	0.0941754	0.128916	0.0384452	0.0718913	0.0979061	0.0830788	0.161308
NF2	0.177513	0.134609	0.147429	0.165429	0.146624	0.137482	0.141613	0.146905	0.0994417	0.0891124	0.118631	0.147611	0.119965	0.135704	0.133584	0.154641	0.530471	0.147067	0.107619	0.148868	0.127508	0.138711	0.142382	0.0925747	0.0966595	0.136583	0.519937	0.223502	0.193485	0.139817	0.178022	0.147922	0.189106	0.10899	0.16303	0.135173	0.137089	0.184551	0	0.15329	0.160411	0.198514	0.218305	0.151369	0.150562	0.143661	0.0854001	0.0656628
CABP7	0.0104416	0.00533629	0.0167828	0.0102263	0.00628545	0.0103082	0.0226698	0.00736013	0.012791	0.011605	0.0127275	0.000492785	0.00741856	0.0222684	0.00526528	0.011947	0	0.00951021	0.0245555	0.00491916	0.0111166	0.0133833	0.00574476	0.0128699	0.00922279	0.0143617	0	0	0.0191499	0.0225114	0.0084269	0.027991	0.00921073	0.0117119	0.00372068	0.00543957	0.0204123	0.0268354	0	0.00971991	0.0174724	0.0157485	0.0132947	0.00444925	0	0.0237707	0.0111231	0.0272277
ZMAT5	0.0287961	0.0310967	0.0211911	0.0294438	0.0281758	0.020916	0.0322968	0.0372128	0.0374487	0.0200073	0.0172284	0.0248325	0.0436377	0.0407498	0.0531417	0.0279015	0.245191	0.0321238	0.0386393	0.0324805	0.0238185	0.0331542	0.0183404	0.0174389	0.0187654	0.0333705	0	0.0286213	0.0282856	0.0259875	0.0204191	0.0447279	0.0557499	0.0292646	0.0216465	0.0309295	0.0279964	0.0339527	0	0.0183863	0.0369946	0.0756327	0.0644551	0.0151796	0.0214311	0.023454	0.0260575	0
UQCR10	0.109331	0.0812008	0.0848144	0.312417	0.175788	0.19714	0.183846	0.12841	0.112124	0.0513828	0.0874103	0.0360458	0.088511	0.114732	0.13852	0.11218	0.137203	0.0725118	0.173161	0.0726855	0.108672	0.0543257	0.0930023	0.0887994	0.1216	0.13342	0.348386	0.202989	0.28969	0.178516	0.143399	0.14534	0.155688	0.0791367	0.0390058	0.0485904	0.0919015	0.10623	0	0.105282	0.0694315	0.0737545	0.172738	0.117575	0.140682	0.0823154	0.0441738	0.0272277
ASCC2	0.0764368	0.0942481	0.0656955	0.102461	0.0777803	0.0797182	0.0431592	0.0814569	0.0792367	0.0927831	0.0880175	0.0687844	0.0875031	0.0831249	0.112302	0.11814	0	0.103794	0.0775768	0.0884054	0.0892942	0.0604542	0.111491	0.041855	0.0478365	0.0506259	0.142571	0.139399	0.0741473	0.0949254	0.134325	0.0842997	0.101488	0.0755444	0.116219	0.0900556	0.0595441	0.0891619	0	0.110765	0.0768426	0.064448	0.110788	0.0508695	0.0475395	0.108437	0.0645807	0.0116798
MTMR3	0.286131	0.350377	0.22982	0.292428	0.295826	0.279355	0.230696	0.278078	0.188782	0.209645	0.182839	0.263964	0.230718	0.207148	0.305291	0.234006	0.322842	0.219712	0.192108	0.28009	0.211588	0.146216	0.266997	0.136048	0.219252	0.282607	0.139962	0.454101	0.293013	0.431639	0.348423	0.214621	0.323554	0.184532	0.256318	0.213473	0.214761	0.28811	0.847975	0.237905	0.241778	0.288697	0.388644	0.357921	0.265957	0.281747	0.143365	0.133749
HORMAD2	0	0.00389133	0.00325171	0.00593674	0.00285316	0.00128016	0.00724751	0.00258422	0.00587746	0.00105598	0.00362412	0.00977881	0.00313783	0.00305514	0	0	0	0.00283038	0.00271369	0.00510208	0.00227998	0.00444455	0.00412653	0.00597443	0.00806647	0.00494187	0	0	0.00373205	0.00645627	0	0	0.00187958	0.00226666	0	0.00473753	0.00163365	0.00533828	0	0	0.00153056	0.0087644	0.003382	0	0	0.00800479	0.00119788	0
OSM	0	0	0	0	0.000539764	0	0.00304743	0	0	0	0	0	0	0	0	0	0	0	0.000978877	0	0	0.000506326	0	0	0.000332145	0.00186502	0	0	0.000723573	0	0	0	0	0.00132395	0	0	0.00319276	0	0	0	0	0	0	0	0	0	0	0
CASTOR1	0.0010646	0.00547974	0.00683807	0.00448147	0.00401115	0.0020039	0.00477776	0.00442587	0.00485901	0.00226874	0.000858876	0.000278	0.00334416	0.00708729	0	0.0137443	0	0.00573813	0.00295174	0.00754803	0.000852078	0.0055793	0.00486776	0.000835894	0.0011918	0.00408837	0	0.0224263	0.00371174	0	0.0219178	0.00840625	0.00493522	0	0.0227132	0.0025879	0.00446541	0.00201667	0	0.00142256	0.00695226	0	0.00482182	0.0052927	0.0012382	0	0.00339293	0
TBC1D10A	0.0047438	0.0243404	0.0102971	0.0234832	0.0169155	0.0193087	0.0187942	0.0159374	0.0153253	0.0078573	0.0158057	0.0170929	0.00801683	0.0198963	0.0380078	0.012359	0	0.0107159	0.0135201	0.0214943	0.0132111	0.0112454	0.0169494	0.0192045	0.0166354	0.0292588	0	0.0180528	0.00911525	0.0377087	0.0269765	0.0312264	0.0152043	0.00719198	0.049361	0.0196112	0.00983135	0.0124679	0	0.0114352	0.0237837	0.0153242	0.0219657	0.0286743	0.0198345	0.0206029	0.0250431	0.0368704
SF3A1	0.0466137	0.0211248	0.038235	0.0403653	0.0486005	0.0497116	0.0875279	0.0701996	0.0528449	0.0335011	0.0362773	0.0295673	0.0518635	0.060534	0.0270004	0.0334746	0	0.0337954	0.0712499	0.0358313	0.062093	0.0541847	0.0262913	0.0259627	0.0466498	0.0421139	0	0.057891	0.0504951	0.0753121	0.0810675	0.0570636	0.0525413	0.0257549	0.00259596	0.0371072	0.0488863	0.0386448	0	0.0724799	0.0594389	0.00728467	0.035844	0.0307326	0.0259434	0.0538488	0.023276	0
CCDC157	0.00734203	0.0157056	0.0110238	0.0213173	0.0241504	0.00992736	0.00722081	0.0210299	0.0174615	0.00872256	0.0135992	0.0160818	0.0121164	0.0336221	0.0238558	0.018431	0	0.0284892	0.0168338	0.0175635	0.0330093	0.0210174	0.00109676	0.0128071	0.014263	0.00571699	0	0.00237113	0.0230082	0.0108634	0	0.00738057	0.0174239	0.0112897	0	0.0218368	0.0133903	0.0266892	0	0.00800382	0.0172858	0.00118676	0.0132168	0.00992855	0.0183809	0.0139946	0.022679	0
RNF215	0.0563472	0.0647233	0.0610146	0.0783944	0.0857162	0.0446123	0.0548979	0.0643544	0.0583163	0.0491948	0.0401843	0.0520112	0.0379202	0.0737069	0.0901426	0.0610968	0	0.0926771	0.06746	0.0745685	0.0689423	0.0408856	0.0589752	0.0473659	0.055694	0.0408624	0.160796	0.0728626	0.0584599	0.0773003	0.0778191	0.0709581	0.103142	0.0463481	0.0533336	0.0676247	0.0486749	0.0430086	0.987336	0.0438731	0.0809739	0.0626953	0.0651282	0.0423098	0.0143417	0.0587428	0.0410914	0.0600844
SEC14L2	0.00704394	0.0198802	0.0162349	0.00959668	0.0237265	0.00856123	0.0204258	0.0287717	0.00915926	0.00417002	0.00511065	0.01142	0.00480474	0.0370322	0.0110704	0.0179287	0	0.0167736	0.00949782	0.01208	0.0170541	0.00713205	0.00641131	0.00713595	0.00888713	0.00768099	0	0.00105058	0.010392	0.00982104	0.0229626	0.0250483	0.0147417	0.0135666	0	0.00871705	0.0115586	0.0144638	0	0.0281265	0.0147251	0.00792208	0.0420872	0	0	0	0.00707397	0.0272277
AC004832.3	0	0	0	0	0	0	0.00222349	0	0	0	0	0	0	0	0	0	0	0	0	0	0	0	0	0	0	0	0	0	0	0	0	0	0	0	0	0	0	0	0	0	0	0	0	0	0	0	0	0
MTFP1	0.00413111	0.0086087	0.00174671	0.0013816	0.0017554	0.00344925	0.00204125	0.00382164	0.00186777	0	0.0031382	0.00182083	0.000901959	0.00246798	0	0.00207068	0	0.000566089	0.00351003	0.00217896	0.00304539	0.00114904	0	0.000521493	0.00889848	0.0070196	0	0	0	0	0.00178407	0.00626852	0.00359519	0.00149407	0	0	0.00160551	0	0	0.00192794	0.00367517	0.00493788	0	0	0	0.00283232	0.000563743	0
SEC14L3	0.00259044	0	0	0.00165396	0.00343379	0	0.00484955	0	0.00109199	0.00127082	0.000135862	0.000715504	0.000352037	0.00404174	0	0.00106949	0	0	0	0	0	0.00130557	0	0	0	0	0	0.00466009	0.00638291	0	0	0.00171541	0	0.00197571	0.00357663	0.000216491	0.000731051	0	0	0	0.000870278	0	0	0	0	0	0.000563743	0
SEC14L4	0.00147001	0.00575771	0.00274416	0.00202079	0.00530881	0.00280445	0.00817344	0.00209537	0.000573589	0.00595312	0.00126093	0.000229272	0.00504342	0.00279184	0.00170223	0.0132817	0	0.00596018	0.00035109	0.00645738	0.000942937	0.0018219	0.00149788	0.00249106	0.000983811	0	0	0.00547507	0.0134701	0	0.0117634	0.00386021	0.00267841	0.00192894	0.00360054	0.00479522	0.00782536	0.00236757	0	0.00747467	0.000316161	0.0175278	0.00442765	0.02522	0.013197	0.00441342	0.00873728	0
SEC14L6	0.0126005	0.00352348	0.00919094	0.0110946	0.00368982	0.0151867	0.0253226	0.00750953	0.00606415	0.00434173	0.0109042	0.00557193	0.0101458	0.0174641	0.0168581	0.012174	0	0.0159555	0.00453168	0.0180348	0.0043283	0.0147703	0.0127337	0.0043862	0.000671459	0.00148196	0	0	0.0191914	0.00505464	0.0109358	0.00777837	0.0151876	0.00564573	0	0.0192314	0.0115709	0.00230109	0	0.00166007	0.0153798	0.0112841	0.0192057	0.0169971	0.0129692	0	0.0083349	0
GAL3ST1	0.00491489	0.0194964	0.0177092	0.0152982	0.00592987	0.0150968	0.0206716	0.0123794	0.027373	0.00890832	0.0209823	0.0127649	0.0279973	0.033778	0.02092	0.0215072	0	0.021767	0.014604	0.0228686	0.0151824	0.00675422	0.0173274	0.00961322	0.0324783	0.0149935	0	0	0.00971778	0.0219732	0.0210819	0.0294941	0.0139783	0.00524712	0.0477335	0.0126306	0.0124949	0.0191416	0	0.0180054	0.00978635	0.00673102	0.0543152	0.024417	0.0174238	0.0123723	0.014334	0
PES1	0.0182162	0.0270378	0.0253865	0.0515587	0.039926	0.0475622	0.0379958	0.0388928	0.0314621	0.0181605	0.0265764	0.0246218	0.0377694	0.0433521	0.0290994	0.0561341	0	0.0355883	0.0392887	0.0342797	0.0402913	0.0196497	0.0424362	0.0331309	0.0406202	0.0420219	0	0	0.039663	0.0306262	0.0792673	0.0366681	0.0394744	0.0201992	0.0232954	0.0231908	0.035865	0.0209855	0	0.0426578	0.0336964	0.0250255	0.0613958	0.0347786	0.0253121	0.0253139	0.0272571	0
TCN2	0.0209252	0.0204481	0.0216379	0.0414137	0.029945	0.014779	0.0463025	0.028595	0.0315782	0.0244565	0.0163127	0.0155674	0.0235036	0.0402085	0.0435207	0.0193486	0	0.0416588	0.0413246	0.0275656	0.0128314	0.0277801	0.0220367	0.0298418	0.0197739	0.0384332	0	0.0301435	0.0366828	0.0199154	0.0501595	0.032064	0.0401203	0.0235908	0.0532319	0.034189	0.0459784	0.0526516	0	0.0272186	0.0330477	0.0311938	0.0552555	0.016812	0.0178754	0.0131741	0.0271795	0.244534
SLC35E4	0.0633892	0.0481316	0.0468656	0.078469	0.0575001	0.0566209	0.0917567	0.0802583	0.0645196	0.0690878	0.034197	0.039843	0.0503479	0.0589405	0.0803786	0.0909047	0.286209	0.0693062	0.0616599	0.0517297	0.0755911	0.0728492	0.0707508	0.0597733	0.0446687	0.0386552	0.183215	0.0740691	0.0696327	0.0703839	0.139902	0.081761	0.0583829	0.0595137	0.0572386	0.0739545	0.0724252	0.0685392	0	0.0967955	0.0575667	0.0623626	0.120545	0.0674375	0.102634	0.122225	0.0475949	0.0116798
DUSP18	0.0221298	0.035424	0.0351311	0.055539	0.0347324	0.0363585	0.0647302	0.0384616	0.0304638	0.0250791	0.0284927	0.037851	0.0326445	0.0376014	0.0321894	0.0275436	0	0.0275027	0.0292832	0.0352188	0.0249001	0.018492	0.0232126	0.0256722	0.0441308	0.0213226	0.0489565	0.0522995	0.0283001	0.0507915	0.0336285	0.0316106	0.0391793	0.0492907	0.00471905	0.0327711	0.0545384	0.0487383	0	0.0540744	0.0331166	0.0103347	0.0121079	0.0810356	0.0463317	0.0330576	0.0254963	0.270456
OSBP2	0.472496	0.45955	0.293813	0.41288	0.393038	0.384272	0.326895	0.336788	0.234759	0.256592	0.25445	0.394515	0.417399	0.286599	0.441615	0.305365	0.539747	0.328181	0.281442	0.368767	0.292484	0.193576	0.42349	0.244755	0.286647	0.403616	0.0707807	0.561252	0.458058	0.503819	0.580478	0.287804	0.481023	0.247564	0.528068	0.283138	0.295485	0.489808	1.40917	0.393856	0.288123	0.533076	0.442647	0.529911	0.432242	0.285972	0.19165	0.578175
MORC2	0.0442058	0.0250216	0.0488547	0.0706358	0.0514101	0.0463667	0.0626473	0.0639369	0.044731	0.0465999	0.0538177	0.0483671	0.0525318	0.0717444	0.0864228	0.0467843	0	0.0659273	0.0420816	0.0542071	0.0790796	0.0352299	0.0267408	0.048324	0.0473775	0.0774364	0	0.0414179	0.0543124	0.0850226	0.0813325	0.0683006	0.0646705	0.0251291	0.0840242	0.0436829	0.0545782	0.046384	0	0.0733772	0.0703517	0.0342043	0.0844903	0.0662424	0.0214335	0.0419737	0.0344369	0.0116798
SMTN	0.00676649	0.0194253	0.0117335	0.00818894	0.0149622	0.0138665	0.0107509	0.0189329	0.0161667	0.0242757	0.00868035	0.00851813	0.0255796	0.0115136	0.0149385	0.0146413	0	0.0211117	0.021458	0.0177542	0.0192788	0.00635565	0.0269935	0.0039984	0.00424964	0.0260635	0	0.00932426	0.025827	0.0274895	0.0379229	0.0141389	0.0250701	0.00880146	0	0.00521888	0.0197108	0.0469028	0	0.013986	0.00836297	0.0298952	0.0260368	0.00849725	0.0395453	0.0140105	0.00542685	0
SELENOM	0.050785	0.0686546	0.0613017	0.195299	0.106555	0.0999518	0.100861	0.103271	0.136625	0.0371239	0.078427	0.0237337	0.123035	0.141843	0.0668993	0.155035	0	0.11672	0.171444	0.0816441	0.135633	0.0465176	0.0494949	0.1228	0.075537	0.0258252	0	0.106819	0.13679	0.0609508	0.0899163	0.120297	0.070731	0.0640351	0.0211729	0.0329029	0.0951618	0.10434	0	0.123036	0.0942099	0.0312773	0.204803	0.0562259	0.080778	0.09922	0.0289737	0.0670656
INPP5J	0.051758	0.0745862	0.0350364	0.0579006	0.0474524	0.0302987	0.039275	0.0485011	0.0377227	0.0267471	0.0424766	0.0495532	0.0615522	0.0652164	0.0490211	0.0535114	0	0.0701772	0.0419356	0.0600801	0.0397986	0.0177854	0.0371565	0.0423662	0.0266785	0.0466558	0.135831	0.0455944	0.0468785	0.0454032	0.108726	0.0212059	0.0465853	0.0266354	0.00605678	0.0306263	0.0472088	0.013647	0	0.0297352	0.0517726	0.041597	0.0562744	0.0477174	0.0248766	0.0163728	0.0358676	0
PLA2G3	0	0	0	0	0	0	0	0	0.00116635	0	0	0	0	0	0	0.000977932	0	0	0	0	0	0	0	0	0	0	0	0	0	0	0	0	0	0	0	0	0	0	0	0	0	0	0	0	0	0	0	0
RNF185	0.0774439	0.126154	0.091077	0.116503	0.0963499	0.114418	0.096296	0.105062	0.0882129	0.0556107	0.0777298	0.0845826	0.0839629	0.132264	0.0883047	0.105558	0	0.0973014	0.100224	0.107014	0.0754807	0.0653833	0.103365	0.0761077	0.088338	0.100231	0	0.095077	0.093284	0.140965	0.109019	0.123372	0.0978492	0.0747411	0.122082	0.0734598	0.0991871	0.0950616	0	0.086373	0.101313	0.126929	0.106487	0.115399	0.0922353	0.0873884	0.0661144	0.145258
LIMK2	0.0480251	0.0475209	0.0665182	0.0700494	0.0815409	0.0590137	0.0851313	0.0528969	0.0554209	0.0613342	0.051363	0.0607767	0.0536176	0.0748315	0.125498	0.081442	0	0.0843875	0.0500846	0.0708349	0.0673993	0.0643125	0.0708116	0.0367273	0.037674	0.0433693	0	0.0525855	0.0535335	0.0486158	0.0748949	0.0615332	0.0958082	0.0573842	0.0150782	0.0838097	0.075597	0.0887129	0	0.0789003	0.063215	0.0473975	0.0725365	0.110335	0.0599044	0.0843143	0.0648337	0.0116798
PIK3IP1	0.0391133	0.0470786	0.0273966	0.0749357	0.0554614	0.0574733	0.0431577	0.0678128	0.0617668	0.0190628	0.0428791	0.0430259	0.0305054	0.11835	0.0637852	0.0772228	0	0.0495714	0.0512967	0.0426794	0.0620954	0.0436828	0.0324932	0.0713144	0.0165069	0.0481841	0	0.0632001	0.0411425	0.0725836	0.0428263	0.07538	0.0403952	0.0511188	0.0487298	0.0345951	0.057302	0.04491	0	0.0464404	0.0391341	0.0570744	0.140339	0.0292025	0.0592453	0.0421282	0.033536	0
PATZ1	0.0516532	0.0439122	0.0374849	0.0491848	0.0352475	0.0417484	0.0578948	0.0392433	0.0378258	0.0198757	0.0367166	0.0217675	0.02973	0.0385392	0.0242103	0.0260206	0.193597	0.0245205	0.0469488	0.055315	0.0466063	0.0437695	0.0299515	0.0333788	0.0227578	0.0417498	0	0.0427403	0.068018	0.037384	0.009981	0.0487706	0.0290292	0.0368879	0.0333586	0.0305544	0.0395526	0.0394232	0	0.05332	0.0283396	0.0337132	0.0336456	0.0454851	0.0229905	0.0280298	0.018884	0.0116798
DRG1	0.123374	0.117849	0.0877641	0.17367	0.112602	0.115495	0.0950947	0.126718	0.105536	0.0741121	0.0754638	0.0993922	0.102393	0.127877	0.0812626	0.130459	0.171215	0.103219	0.125889	0.0890819	0.137103	0.070069	0.130618	0.0652331	0.0886063	0.085041	0	0.132878	0.10924	0.133722	0.184199	0.13744	0.148724	0.0834797	0.0869439	0.0895506	0.0827611	0.0735072	0	0.0969304	0.112142	0.0909372	0.155769	0.119495	0.12206	0.0563466	0.0698663	0.125788
EIF4ENIF1	0.0884986	0.131031	0.113004	0.158163	0.124334	0.115527	0.109092	0.146407	0.107297	0.0760603	0.0736086	0.0890861	0.120952	0.107759	0.110428	0.113949	0.388621	0.100572	0.124689	0.112117	0.101391	0.0859547	0.119469	0.0629915	0.0814582	0.087156	0.0995346	0.118807	0.154789	0.129736	0.11854	0.143142	0.1239	0.0879339	0.123014	0.118982	0.091895	0.158497	0	0.130974	0.113727	0.152342	0.153455	0.0677368	0.0893086	0.0883091	0.0670041	0.241115
SFI1	0.163061	0.215752	0.132598	0.213857	0.170648	0.161145	0.149296	0.161831	0.127061	0.08763	0.090826	0.160758	0.166495	0.164004	0.268557	0.15986	0.171215	0.173454	0.127787	0.160474	0.149202	0.0941723	0.151548	0.0804367	0.112626	0.154976	0.20027	0.226717	0.201613	0.18381	0.290152	0.160042	0.277944	0.12815	0.119177	0.130416	0.157696	0.196297	0	0.190331	0.145785	0.200708	0.232944	0.127906	0.167687	0.15474	0.0892942	0.0272277
PISD	0.204003	0.196737	0.127046	0.197374	0.193879	0.195461	0.13564	0.162397	0.128463	0.134282	0.119235	0.184365	0.177209	0.194357	0.364752	0.230311	0	0.211158	0.132868	0.205581	0.188388	0.0932228	0.231424	0.0898746	0.138886	0.169392	0.160796	0.201483	0.212337	0.21469	0.286827	0.151718	0.255658	0.127894	0.329479	0.153976	0.116128	0.211921	0	0.172592	0.199415	0.198685	0.266463	0.199181	0.178425	0.188249	0.1002	0.0778109
PRR14L	0.215331	0.252674	0.150619	0.180281	0.176809	0.203028	0.144285	0.188096	0.136021	0.155306	0.153141	0.207402	0.208008	0.162412	0.267425	0.172788	0.345742	0.166834	0.150739	0.160035	0.158153	0.112824	0.23783	0.107213	0.136106	0.236294	0.225643	0.253266	0.162037	0.179428	0.288071	0.159302	0.274435	0.135836	0.174697	0.203777	0.141753	0.238148	0	0.206861	0.165288	0.241319	0.220618	0.261602	0.221271	0.155919	0.106893	0.281912
DEPDC5	0	0	0	0	0	0	0	0	0.000557404	0	0.000405356	0	0	0	0	0	0	0	0	0	0	0	0	0	0.00168572	0	0	0.00254364	0	0	0	0	0	0	0	0	0.000470467	0	0	0	0.000591069	0	0	0	0	0.00435974	0	0
Z82190.2	0.0226199	0.0108713	0.0145997	0.0230007	0.020429	0.0147703	0.0333849	0.0231319	0.0118513	0.00707254	0.00949196	0.0128362	0.00609144	0.026545	0.0410791	0.0254863	0.227297	0.036278	0.00975107	0.0187672	0.0170806	0.00739093	0.0232477	0.0196547	0.00301001	0.0114428	0	0.0129786	0.0170508	0.0270348	0.0319943	0.0321851	0.0376132	0.0201276	0.0113065	0.0292216	0.0185558	0.00902561	0	0.0174885	0.0116121	0.0348681	0.0306804	0.011077	0.0295657	0.0244183	0.0142971	0.135644
YWHAH	0.185024	0.221374	0.104393	0.270547	0.204877	0.244085	0.289694	0.233715	0.157465	0.125784	0.166348	0.114192	0.245534	0.204085	0.219245	0.179641	0.624743	0.135442	0.22992	0.171009	0.148462	0.0867809	0.15543	0.0956156	0.183259	0.170342	0	0.271378	0.270322	0.240471	0.410711	0.195832	0.347465	0.0883402	0.285368	0.090003	0.163727	0.201786	1.85908	0.137113	0.1547	0.145513	0.262329	0.294568	0.179593	0.116604	0.0552685	0.12497
SLC5A1	0.00380436	0	0.00089439	0.00862279	0.00701504	0.00490201	0.00989491	0.00337184	0.00174026	0.00207849	0.00105964	0.000635029	0	0.00493827	0	0	0	0.00314076	0.00536114	0.0124323	0	0.00215	0.0041521	0	0.00477485	0	0	0.00513111	0.00671092	0.00411746	0.0195993	0.0027111	0.00188117	0.00191126	0	0.0016816	0.00118938	0.00279663	0	0	0.00363079	0	0.0102665	0	0	0.02192	0.00253387	0
C22orf42	0	0	0	0	0	0	0	0	0	0	0	0	0	0	0	0	0	0	0	0	0	0	0	0	0	0	0	0	0	0	0	0	0	0.000738346	0	0	0	0	0	0	0	0	0	0	0	0	0	0
RFPL2	0.0677665	0.0330014	0.0281961	0.048467	0.0239913	0.0437655	0.100586	0.0263435	0.0350771	0.0524277	0.0263478	0.0276168	0.0372049	0.0557861	0.0771172	0.0549873	0.233599	0.037665	0.0405776	0.0423484	0.0263104	0.0350059	0.0350354	0.00880864	0.0290542	0.0679389	0	0.0757833	0.0274871	0.053023	0.0356159	0.0346776	0.0322935	0.0360828	0.0454811	0.0168538	0.0552206	0.0452422	0	0.0235304	0.00944693	0.0564865	0.0578	0.118166	0.0487591	0.0155677	0.0246223	0.336911
SLC5A4	0.115716	0.00105364	0.0360542	0.0602381	0.019029	0.0642034	0.0275779	0.0160444	0.018188	0.019588	0.0262859	0.0154416	0.01543	0.0325271	0.0661947	0.0190168	0	0.102276	0.0238372	0.0673603	0.034946	0.0136297	0.0197207	0.00646523	0.00733721	0.0170452	0	0.0489663	0.027899	0.0111366	0.0192867	0.0275469	0.00177455	0.0395401	0.0687524	0.0357415	0.0274164	0.038799	0	0.0475638	0.0341198	0.100012	0.0902485	0.0251383	0.0469277	0.0314967	0.0105449	0
RFPL3	0	0	0	0.000876924	0	0.00255885	0.00169069	0	0.000292083	0.00139326	0	0	0	0	0.00254623	0	0	0.000433054	0	0.00105896	0.000721743	0.000558459	0	0	0	0	0	0	0.0017753	0	0	0	0	0	0	0	0.000197793	0	0	0	0.000999534	0	0.00288384	0	0	0	0	0.0570058
RTCB	0.130633	0.0863106	0.0692144	0.102169	0.108656	0.079111	0.104908	0.106287	0.0938069	0.0384802	0.067026	0.074121	0.107734	0.143989	0.121521	0.137355	0.245191	0.127079	0.102545	0.0786918	0.0995738	0.0729254	0.0809638	0.106034	0.0689446	0.0873386	0.0995346	0.166589	0.110196	0.0884454	0.116807	0.12702	0.112631	0.0829629	0.088052	0.0746724	0.0842812	0.114539	0	0.108882	0.0987273	0.11634	0.179827	0.152048	0.138172	0.061796	0.0563405	0.174851
BPIFC	0.0096686	0.00651451	0.00170351	0.0162563	0.00792466	0.00370601	0.000843634	0.0149436	0.00657718	0.00173747	0.00338517	0.00357735	0.00165868	0.00489139	0	0.00267373	0	0.00524789	0.00256118	0.00050414	0.00290986	0.0046739	0.00249217	0.0073902	0.00407009	0.0086812	0	0	0.00637052	0.00589918	0.00366874	0.00221158	0.0112702	0.00317917	0.0245326	0.00105955	0.00489204	0.00286691	0	0	0.00456278	0	0.0034592	0.00289174	0.00195431	0	0.000148129	0.0301879
FBXO7	0.124199	0.0962075	0.0962224	0.133093	0.115423	0.112754	0.149804	0.108967	0.086081	0.0570931	0.0812129	0.0546618	0.105458	0.0732141	0.0625844	0.0920389	0	0.130966	0.101967	0.114837	0.0948571	0.0573348	0.0903066	0.0754149	0.0961453	0.117421	0	0.184018	0.140907	0.13808	0.148973	0.134122	0.153424	0.0742967	0.0830183	0.104587	0.0780931	0.135329	0	0.122286	0.101232	0.0898472	0.196166	0.149429	0.0922446	0.0641854	0.0497905	0.0272277
SYN3	0.850488	0.739296	0.538899	0.608062	0.612516	0.6289	0.628562	0.747873	0.50956	0.519578	0.711374	0.69196	0.635267	0.645761	0.802435	0.538362	0.837619	0.680456	0.525579	0.590224	0.607808	0.739308	0.771775	0.57292	0.5081	0.712	1.0318	0.869441	0.626914	0.840288	0.940663	0.631036	0.861105	0.589127	0.772205	0.670912	0.831681	0.690895	3.47386	0.819096	0.588051	0.917066	0.919172	0.82624	0.803552	0.819638	0.620085	0.362021
TIMP3	0.0542568	0.0338492	0.0536132	0.201777	0.113807	0.0612259	0.0750399	0.0709394	0.10609	0.0570595	0.0539357	0.0235392	0.0232865	0.170968	0.0322791	0.121899	0	0.133151	0.0923129	0.0480027	0.117164	0.0622737	0.0410707	0.0822972	0.0262	0.0586503	0	0.0667015	0.174464	0.112802	0.0240449	0.141943	0.0500209	0.119934	0.0370621	0.0480351	0.0931061	0.0311222	0	0.054134	0.0994685	0.0528969	0.21625	0.0351569	0.0538209	0.0610342	0.0555597	0
LARGE1	0.57284	0.608359	0.366324	0.441672	0.489309	0.531719	0.231022	0.350777	0.305171	0.316456	0.291091	0.528965	0.45107	0.339547	0.459075	0.388735	1.23472	0.349141	0.4076	0.412223	0.367909	0.363496	0.34901	0.202405	0.447481	0.504459	0.519042	0.68931	0.521685	0.692811	0.564741	0.316395	0.567879	0.287858	0.559297	0.326662	0.316975	0.540621	0.37454	0.341206	0.340577	0.631114	0.545464	0.597441	0.488522	0.333741	0.263428	0.0401637
HMGXB4	0.121573	0.111801	0.103554	0.139493	0.08913	0.110763	0.114523	0.174448	0.119513	0.0896151	0.103187	0.122275	0.14504	0.178504	0.146879	0.140973	0.20148	0.133077	0.112697	0.120649	0.0852414	0.0978718	0.106296	0.080677	0.0709634	0.108592	0	0.150447	0.142968	0.148629	0.164336	0.17622	0.190655	0.10123	0.170646	0.102856	0.108779	0.109487	0	0.158036	0.137477	0.170883	0.147232	0.102502	0.102663	0.116904	0.075814	0.17387
TOM1	0.0903581	0.0666681	0.0746169	0.13062	0.0749177	0.0744889	0.0972728	0.0871728	0.0886042	0.0682805	0.0866601	0.0469745	0.113297	0.148366	0.158912	0.113811	0.0804392	0.152986	0.0930833	0.112448	0.0919982	0.0810494	0.106667	0.0900426	0.0881479	0.08667	0.0489565	0.0948341	0.0841682	0.085687	0.103141	0.12946	0.102056	0.0626167	0.0697004	0.0743142	0.107813	0.0825818	0	0.116627	0.104047	0.0923901	0.109557	0.108859	0.0697543	0.0517339	0.0606682	0.0558634
HMOX1	0.00708221	0.00266842	0.0114014	0.00666065	0.000500886	0.010204	0.0188478	0.00456057	0.00669468	0.00140797	0.00496932	0.00154879	0.000791001	0.00416878	0	0.00512806	0	0.00494135	0.00341737	0.0035955	0.00133958	0.00238676	0.00421352	0.00222622	0.00117824	0.00321883	0	0.00834049	0.00121142	0.00102881	0	0.00466015	0.00831985	0.0117269	0	0.00458444	0.00840911	0.00899539	0	0.0291824	0.00634531	0	0	0	0.0390025	0	0.00484148	0
MCM5	0.00297869	0.0102108	0.00321684	0.00401311	0.00857249	0.00570359	0.00688464	0.00256205	0.00146405	0.00104131	0.000447029	0	0.00395033	0.00643951	0.0127316	0.00565379	0	0.00241873	0.00714572	0.00597161	0.00576602	0.00494335	0	0	0	0	0	0	0.000893374	0.00617523	0.00631215	0.00174532	0.00164635	0.001109	0	0.001137	0.00197946	0	0	0.000849119	0.00111139	0	0.00420748	0.00901738	0.00619757	0.00328914	0.00109467	0
RASD2	0.100731	0.104938	0.0710643	0.138701	0.134042	0.13125	0.0981334	0.0970082	0.116898	0.0562406	0.0845618	0.0813877	0.207387	0.0804085	0.0891612	0.0746575	0	0.0583055	0.146359	0.152697	0.122742	0.0512461	0.165116	0.0620537	0.122837	0.151685	0	0.0906677	0.121915	0.0872936	0.155227	0.122243	0.121637	0.0484716	0.103953	0.0622727	0.0622711	0.103215	0	0.112564	0.0719825	0.0843304	0.117399	0.215865	0.18126	0.0928358	0.0818991	0.109212
MB	0	0.00450117	0.00316954	0.000703231	0.000655433	0.00406565	0.00313543	0.00156344	0.000460063	0.000429741	0	0	0	0.00211131	0	0	0	0	0	0.000759614	0	0	0	0	0	0.00142908	0	0	0.00345463	0	0	0	0.000230971	0.000699654	0	0.000162341	0.00210555	0	0	0	0.00224763	0	0	0	0	0	0	0
APOL6	0.0170355	0.0101702	0.0126922	0.0188572	0.00637167	0.00959085	0.020603	0.0138077	0.010437	0.00922372	0.0164803	0.0102921	0.0162516	0.0197657	0.0102169	0.0145205	0	0.00977996	0.0187844	0.00884061	0.0162167	0.0214545	0.016174	0.00293377	0.0042873	0.00371088	0	0.0190181	0.0131444	0.00344656	0.0062757	0.0179106	0.00536579	0.00611118	0	0.0153034	0.0097168	0.00678331	0	0.00778034	0.0155192	0.0295353	0.00771384	0.0235574	0.0127114	0	0.0038993	0.0921136
APOL5	0	0	0.00662554	0.0037941	0.00053482	0.00458451	0.000870739	0.00559018	0.00248799	0.00275921	0.00185485	0.000761139	0.000615667	0	0.00106924	0.00303321	0	0.00148194	0.00269753	0.00130786	0.00115072	0	0	0.00370926	0	0	0	0	0.000458108	0.00119646	0	0.00282049	0.00815364	0.0019664	0	0.000668596	0	0	0	0	0	0	0	0	0	0	0.00069109	0
RBFOX2	0.478277	0.516893	0.185082	0.396608	0.328907	0.349179	0.267182	0.310701	0.126106	0.235503	0.225573	0.407961	0.426946	0.181489	0.349071	0.222458	0.77698	0.23062	0.232634	0.275885	0.194794	0.141173	0.432414	0.103038	0.14822	0.468824	0.400432	0.665171	0.409621	0.583307	0.605544	0.207541	0.486207	0.191708	0.552578	0.222272	0.228613	0.415425	0.144823	0.35628	0.176284	0.527577	0.386645	0.561773	0.41613	0.326083	0.0997723	0.791412
APOL3	0.00174711	0	0.000486941	0	0	0	0	0	0.000633702	0	0	9.07275e-05	0	0.00186709	0	0	0	0.00152159	0	0	0.000991982	0.000992442	0	0	0	0	0	0	0	0.00107081	0	0	0	0	0	0	0.00431772	0	0	0	0	0	0	0	0	0	0.00176265	0
APOL4	0	0	0	0.00140073	0	0	0	0.00173448	0	0	0	0	0.003004	0	0	0	0	0	0	0	0.000298622	0.00181088	0	0	0	0	0	0	0	0	0	0	0	0	0	0	0	0	0	0	0	0	0	0	0	0.000379788	0	0
APOL2	0.0326616	0.0441744	0.0290325	0.0567623	0.0380959	0.0596397	0.0481095	0.063029	0.0435099	0.0239466	0.0412352	0.0158178	0.0483834	0.0612101	0.0548571	0.0572706	0.115877	0.0770643	0.0584757	0.0356566	0.0415721	0.0273319	0.0459612	0.0293146	0.0721122	0.0297864	0	0.0759766	0.0572494	0.0672129	0.096025	0.0398055	0.0977816	0.0311098	0.0218808	0.0425205	0.0387765	0.0852211	0	0.036422	0.0369277	0.0697832	0.0915362	0.0504341	0.0509935	0.0558298	0.02732	0
APOL1	0	0.00279056	0.000641048	0.0054999	0.00176762	0	0.00091793	0	0	0	0	0	0.000590789	0.0030443	0	0.00136774	0	0.000559453	0	0	0	0	0	0	0	0	0	0	0	0.00270962	0	0.00125145	0.00245705	0	0	0	0.000616694	0	0	0	0	0	0	0	0	0	0	0
MYH9	0.0459099	0.0709716	0.0297787	0.0339235	0.0233621	0.0169172	0.0641658	0.0406135	0.0275644	0.0306767	0.0145047	0.0236011	0.0504675	0.0487015	0.0534144	0.0229236	0	0.0218607	0.0214026	0.0174486	0.0137021	0.0139934	0.0328542	0.014881	0.021581	0.031241	0	0.0749165	0.0291015	0.044107	0.0918854	0.0450373	0.0716618	0.0229201	0.0478791	0.0337502	0.0255476	0.0388787	0	0.0344562	0.0148587	0.0157988	0.0524004	0.0104912	0.0281862	0.0367608	0.0260584	0.0785943
TXN2	0.0491085	0.0346699	0.0452946	0.0679159	0.0591246	0.0639498	0.0768131	0.0789491	0.067238	0.0288315	0.0438897	0.0220135	0.0406088	0.0838101	0.0532111	0.0590899	0.426824	0.0590087	0.0845126	0.0532484	0.0527294	0.0268342	0.0564967	0.0341323	0.0495923	0.0456248	0.0963694	0.0553408	0.0896398	0.0750772	0.0640286	0.0699595	0.048968	0.0375145	0.0149998	0.0493497	0.0614809	0.0310328	0	0.0348764	0.0456301	0.05738	0.0498329	0.0690101	0.0270669	0.038925	0.0246634	0.0781122
FOXRED2	0.0612433	0.038759	0.0535107	0.0862349	0.0846579	0.0876068	0.0719967	0.074574	0.0605204	0.0282116	0.0432943	0.0635412	0.0845076	0.0640957	0.0424141	0.0619447	0.186264	0.085512	0.0718223	0.0798253	0.0696062	0.0433542	0.0330661	0.0345679	0.0622497	0.0566983	0	0.0430946	0.0746131	0.052935	0.0738646	0.0683909	0.059506	0.0349488	0.0526028	0.0374161	0.0631218	0.0806059	0	0.0620187	0.0603701	0.072055	0.0761757	0.0432301	0.0866725	0.0566999	0.0388614	0
EIF3D	0.0351324	0.0491221	0.017981	0.0456828	0.0526399	0.02716	0.078531	0.0317027	0.0522892	0.0157135	0.0261784	0.0317048	0.0287474	0.0574294	0.103361	0.0489976	0	0.0336623	0.0397737	0.0479773	0.0370471	0.022654	0.0514366	0.0528307	0.0404004	0.0403646	0.0489565	0.0444085	0.0398197	0.0613712	0.0667623	0.0533358	0.0524641	0.0387331	0.0341696	0.0343415	0.0416535	0.0442334	0	0.046013	0.0471825	0.0585123	0.0465912	0.0337181	0.0245095	0.0245381	0.0341667	0
CACNG2	0.44823	0.421725	0.337451	0.37798	0.362435	0.331677	0.302081	0.36679	0.267373	0.297629	0.290681	0.407874	0.375068	0.249741	0.401035	0.367171	0.589138	0.380844	0.288025	0.346265	0.315467	0.255315	0.463747	0.254532	0.274475	0.392904	0.267095	0.509357	0.325593	0.43534	0.535767	0.33161	0.522516	0.367269	0.535523	0.353997	0.30676	0.455167	1.03084	0.364024	0.339402	0.419412	0.387086	0.437104	0.41178	0.347989	0.263387	0.342029
IFT27	0.0543284	0.066299	0.0506073	0.0818644	0.0721232	0.0533467	0.0583631	0.0573641	0.0715143	0.0361067	0.0389749	0.0414795	0.0535163	0.0662767	0.0622821	0.077332	0	0.0667444	0.0552551	0.0775702	0.0797166	0.0405802	0.0398495	0.0702851	0.0351761	0.0721491	0	0.0446289	0.0588678	0.128941	0.0483994	0.0558366	0.0884244	0.0440979	0.0299626	0.0746199	0.036593	0.0719686	0	0.0449059	0.0646363	0.035293	0.0569408	0.00833626	0.0508957	0.0237313	0.0367619	0
PVALB	0.00842155	0	0.000530803	0.0100105	0.0116408	0.00459692	0.0075924	0.00944355	0.00608552	0.00721252	0.00822773	0.0113018	0.00689165	0.00175555	0.00240078	0.00311427	0	0.00446342	0.00419682	0.00810769	0	0.00260922	0.0123713	0.006469	0	0.00970874	0	0.00575958	0.00231109	0.0081347	0.0414232	0.00674283	0.0105511	0	0	0.00874105	0.00352444	0.0168679	0	0.00931119	0.00140852	0	0.0185507	0	0.00107167	0.00104584	0.00069109	0
NCF4	0.0036416	0	0	0	0	0	0	0	0.000158256	0	0	0	0	0	0	0	0	0.000879784	0	0	0	0	0	0	0	0	0	0	0	0	0	0	0	0	0	0	0	0	0	0	0	0	0	0	0	0	0	0
CSF2RB	0	0	0.000507062	0.00773098	0.00329368	0.00139688	0	0	0.000531227	0	0	0	0	0	0.00158591	0	0	0	0	0.0026135	0.00253093	0.00066393	0	0.00106689	0	0	0	0	0.0034381	0.000990755	0	0	0.00104808	0.00127659	0	0.00118133	0	0	0	0	0	0	0	0	0	0	0	0
TEX33	0	0.00405952	0	0.00103298	0	0.00135658	0	0	0.000288998	0	0.000188254	0	0.00034105	0	0	0	0	0	0.00018879	0.0007307	0.00125654	0.00109093	0	0	0	0	0	0	0	0	0	0	0	0	0	0	0.00121137	0	0	0	0	0	0	0	0	0	0	0
TST	0.0278115	0.00161144	0.00467416	0.010817	0.0108504	0.00534463	0.00398686	0.00548694	0.0103919	0.00137688	0.0054977	0.0055824	0.0238424	0.0250824	0.0119415	0.00354126	0	0.00599278	0.00803115	0.0106779	0.00631974	0.00311611	0.0196093	0.00107682	0.00606186	0.0186115	0	0.0217769	0.00537187	0.00909722	0.00809312	0.0125087	0.0155354	0.00223981	0.00172975	0.00327331	0.00525864	0.000722232	0	0.0334753	0.00674061	0	0.0155894	0	0.0323358	0	0.00858785	0
MPST	0.0331185	0.0281664	0.0167317	0.0412154	0.0260304	0.017358	0.0309527	0.0187131	0.0320061	0.0167368	0.0233741	0.0104971	0.0183168	0.0171774	0.00685822	0.0192038	0	0.017642	0.0209557	0.0260008	0.0229183	0.0105727	0.0148086	0.0088323	0.0112601	0.038307	0	0.0385825	0.0190725	0.0296957	0.046325	0.0251923	0.0244926	0.0213139	0.0137003	0.00634018	0.0276698	0.0107485	0	0.0140418	0.0172323	0.00947105	0.0494808	0.0213297	0.0329336	0.00458647	0.0236789	0
KCTD17	0.113934	0.0699716	0.0561997	0.10744	0.110559	0.104389	0.0892405	0.0883695	0.0889095	0.0479522	0.050738	0.0632407	0.100878	0.0872221	0.0923933	0.0985243	0.193597	0.0836155	0.119407	0.074339	0.0883488	0.0407666	0.0936678	0.0727392	0.072501	0.109421	0.0489565	0.0830123	0.11483	0.0731033	0.0955243	0.077827	0.104211	0.0495131	0.036239	0.0600194	0.0645306	0.0477408	0	0.0838426	0.0815647	0.0568956	0.123416	0.0943594	0.129726	0.0601006	0.0519436	0.0931591
TMPRSS6	0	0.00480897	0	0.00402625	0.00145056	0	0	0	0	0	0.000217999	0	0	0	0	0	0	0	0	0	0	0	0	0	0	0	0	0	0.00117358	0	0	0	0	0	0	0	0	0	0	0	0	0	0	0	0.00406562	0	0.000382133	0
IL2RB	0	0	0.00120263	0.00199994	0.00127903	0	0	0	0.00145243	0.000840499	0.00223145	0.00418862	0.000786998	0	0	0	0	0.00165945	0	0	0.00129962	0.000145513	0.00558735	0	0	0.00252143	0	0	0.00438187	0	0	0.00300686	0.0013746	0	0	0.00469166	0.00182093	0	0	0	0	0	0.00651974	0	0.00259417	0	0	0
C1QTNF6	0.01129	0.0144825	0.0129016	0.0253124	0.0253064	0.025534	0.0161014	0.0127001	0.012341	0.0246227	0.0110674	0.0151625	0.0365224	0.0117534	0.0163145	0.011825	0	0.0136748	0.0325667	0.0209474	0.0132256	0.0101693	0.0261297	0.0121689	0.0115571	0.0366228	0	0.0360948	0.0289891	0.029174	0.0372712	0.022532	0.0185217	0.0106725	0.00948251	0.0244961	0.00995963	0.0210438	0.847975	0.0184147	0.00615525	0.0083447	0.0314587	0.0499678	0.0378943	0.00558767	0.0142886	0.137314
SSTR3	0.00782713	0.00483545	0.015338	0.0131243	0.0195983	0.0147933	0.013584	0.0186751	0.00777591	0.0087873	0.0104671	0.00392722	0.00873355	0.0164586	0.0175022	0.00423442	0	0.0117442	0.030642	0.020344	0.0175492	0.0135378	0.0134947	0.00850594	0.00649775	0.000951405	0	0.0223642	0.00915073	0.0156494	0.0118679	0.0127898	0.0213071	0.0131636	0.00995857	0.00780308	0.00926698	0.00370205	0	0.029538	0.00701544	0.0166849	0.00932656	0.0290304	0.020783	0.00494351	0.0084543	0
RAC2	0.00072992	0.00579111	0	0.00567406	0.000796185	0.00575864	0.00593085	0.00309163	0.00283514	0.000351392	0.00198917	0.00214821	0.0036361	0	0	0.0111651	0	0.00513849	0.00145524	0.00427667	0.00803044	0.000194685	0.00116384	0.0089431	0	0	0	0	0.00104943	0	0.00346375	0.00728515	0.00549048	0.00115804	0	0.000840516	0.00393898	0.00161158	0	0	0.00119276	0.00787818	0.00788844	0.0176534	0.00472868	0.00273675	0.000424014	0
CYTH4	0	0	0.000409802	0.00887463	0.00266904	0.000909587	0.00191233	0	0.00253945	0	0.000342797	0	0.000151329	0	0	0	0	0.00196891	0.000824757	0	0.00239375	0	0	0	0.000148937	0.00621112	0	0	0	0.0056554	0	0.00243338	0	0	0	0.000734345	0.00140633	0	0	0.00205273	0.000366206	0	0	0	0.00220704	0	0.00099869	0
ELFN2	0.232796	0.178491	0.152892	0.230896	0.181011	0.153416	0.162267	0.213972	0.154799	0.11132	0.148098	0.1686	0.206584	0.190246	0.307106	0.221635	0.720802	0.242527	0.164264	0.242201	0.190211	0.172857	0.21633	0.158183	0.137922	0.204446	0.139962	0.189963	0.16284	0.269788	0.297065	0.167122	0.231221	0.16583	0.175124	0.186572	0.19359	0.21251	0.847975	0.189158	0.187177	0.236354	0.27107	0.255609	0.245754	0.279638	0.145831	0.147358
MFNG	0	0	0	0.00312383	0	0	0.0072641	0	0.00141456	0.000705146	0.000309387	0	0	0	0	0	0	0.000559453	0	0	0.0027786	0.000390481	0.00486422	0	0.000697296	0	0	0	0	0	0	0	0	0	0	0	0.00061525	0	0	0.00494011	0	0	0	0	0.000663741	0	0.000594126	0.0116798
CARD10	0.00932288	0.00409035	0.0107686	0.0148779	0.0121581	0.0151439	0.00549753	0.0163825	0.0125703	0.00854256	0.01338	0.00510161	0.0133105	0.0151237	0.020011	0.0273597	0	0.0252492	0.00886239	0.0216975	0.0111846	0.0103281	0.00769527	0.0175423	0.00814046	0	0	0.0121015	0.0081106	0.00863254	0.00655297	0.0153831	0.00576878	0.0135685	0.00496939	0.0072714	0.0177284	0.00642257	0	0.00528107	0.0158401	0.013276	0.0357102	0.0145473	0.00555788	0.0164744	0.021494	0
CDC42EP1	0.0014753	0.00188342	0.000389805	0.00275771	0.00693228	0.00209828	0.00333142	0.00090296	0.00104385	0.0032296	0	0.00586312	0.0068152	0	0.00130543	0.00320213	0	0	0.00018879	0	0.000298622	0.000845433	0.0044136	0	0	0	0	0	0.00522486	0	0.0301108	0.00445061	0.00623554	0	0	0	0.00388763	0	0	0	0	0.00534929	0	0	0	0	0	0
LGALS2	0.0011606	0.00283349	0	0.00136498	0.00180563	0	0.00123429	0	0.000758706	0	0.000412213	0	0.00054761	0.0060688	0	0	0	0	0.00113624	0	0.000716984	0.00107631	0	0	0.00203665	0	0	0	0	0	0	0	0.000846567	0	0	0.000222499	0	0	0	0	0	0	0	0	0	0	0	0
GGA1	0.0853936	0.127344	0.0824232	0.115532	0.11716	0.0979208	0.0656364	0.1024	0.0965329	0.0745934	0.0706366	0.0892277	0.0943632	0.0970524	0.117969	0.130452	0.398005	0.139307	0.0913071	0.12148	0.0890869	0.0661753	0.0603683	0.074323	0.0708391	0.0944252	0	0.0888459	0.0905696	0.12222	0.117591	0.124275	0.123868	0.0809827	0.078086	0.088433	0.0930094	0.0845232	0	0.128076	0.114055	0.101205	0.141145	0.100926	0.0927634	0.0666598	0.0801998	0.0570058
SH3BP1	0	0	0	0	0	0	0	0	0.000427483	0	0.000460857	0	0	0	0	0	0	0	0.000351301	0	0	0	0	0	0	0	0	0	0.00222202	0	0	0	0	0	0	0.000918776	0	0	0	0	0	0	0	0	0	0	0	0
Z83844.3	0	0	0	0	0	0	0	0.000619229	0	0	0	0	0	0	0	0	0	0	0	0	0.000158143	0	0	0	0	0	0	0	0	0	0	0	0	0	0	0	0	0	0	0	0	0	0	0	0	0	0	0
PDXP	0.00175699	0	0	0.00287762	0.00194633	0	0.00286332	0.00436571	0.000755818	0	0	0.00611473	0.00285421	0	0.00447764	0.00456023	0	0.00107022	0.000789224	0.00186433	0	0.000776362	0	0	0.000506244	0	0	0.00332016	0.00305094	0.00400141	0.0120588	0	0.000495507	0	0	0	0.00142426	0	0	0	0.000565802	0.00622574	0	0	0	0.00206501	0.00115534	0
LGALS1	0.0416912	0.0191417	0.0187959	0.0554841	0.0518361	0.0521822	0.0612275	0.0352085	0.021252	0.0186766	0.0164301	0.0162531	0.0344522	0.0194284	0.0526473	0.0235836	0	0.00821379	0.0301572	0.0281677	0.0258586	0.0150936	0.044721	0.0259763	0.0137233	0.0288671	0	0.146856	0.0656243	0.0753895	0.0962215	0.0220087	0.0602923	0.0155038	0.0174408	0.00787584	0.0231665	0.0332101	0	0.0242268	0.0225928	0.0407775	0.0669022	0.0376877	0.0261371	0.0105776	0.0121657	0
NOL12	0	0	0.00162774	0.00631886	0.00117201	0.000451255	0.00181898	0.00188049	0.0016889	0.000548419	0.000607584	0.00274855	0	0	0	0.00881347	0	0	0.00244422	0.000437039	0.00452339	0.00111803	0	0.00238916	0	0.000520198	0	0	0.00118009	0.00843032	0	0.003203	0.00191469	0.000342717	0	0.00076072	0.00136429	0	0	0	0.00140852	0.00622574	0.00411442	0.00834171	0.00128039	0.00134676	0.00164794	0
Z83844.1	0.00545962	0.0150936	0.0074976	0.0208979	0.00700546	0.0110051	0.00344873	0.0248441	0.0220291	0.0203251	0.0141398	0.0155637	0.0113063	0.0526102	0.0306301	0.0194842	0	0.0177676	0.0220571	0.00878699	0.0303337	0.0177398	0.0165971	0.0139756	0.00568352	0.00794716	0.348386	0.0130123	0.0176319	0.001824	0.0314168	0.0250383	0.0143277	0.0308284	0.00174163	0.0135528	0.00668466	0.019102	0	0.0145969	0.0112582	0.0318576	0.043477	0.0113278	0.00443952	0.00853091	0.0101704	0
TRIOBP	0.0202741	0.0486191	0.0234167	0.0445886	0.0304543	0.036017	0.0198638	0.0253225	0.0258731	0.0265159	0.0144927	0.0348076	0.0216474	0.0240901	0.0341683	0.036874	0	0.0456841	0.0194607	0.0384018	0.0320384	0.0189138	0.0335703	0.0154948	0.0162144	0.0160424	0.135831	0.040987	0.0216332	0.0575636	0.0397613	0.0295306	0.0526338	0.0165466	0.0120419	0.0364448	0.0176734	0.0389277	0	0.039708	0.03041	0.116123	0.0345627	0.0171917	0.0030222	0.0259477	0.0278797	0
H1F0	0.0755551	0.0781127	0.068302	0.0488058	0.0419057	0.0705368	0.150437	0.0992657	0.070339	0.0433304	0.0866399	0.0393383	0.0901302	0.049484	0.0581129	0.063818	0	0.0506765	0.112335	0.0685344	0.0621446	0.0560802	0.0741099	0.0442034	0.0799667	0.0791522	0	0.0606214	0.0776514	0.0624196	0.109785	0.0738721	0.104281	0.0817215	0.0541879	0.0575915	0.0986158	0.135333	0	0.0648177	0.0478795	0.0817357	0.117673	0.0913646	0.10296	0.110416	0.0269846	0.100482
GCAT	0.0406593	0.029057	0.0259991	0.0512933	0.0361869	0.0530769	0.0370574	0.0611424	0.0298513	0.0063524	0.0175842	0.019085	0.0444387	0.0494424	0.0289216	0.0471758	0	0.0418242	0.037714	0.0290627	0.0332524	0.0308628	0.0250049	0.0249675	0.0458563	0.0506451	0	0.0338692	0.0420752	0.0324304	0.0387127	0.0349058	0.0394986	0.0242483	0.0448663	0.0184429	0.0238649	0.0952163	0	0.0349705	0.026087	0.0182525	0.06802	0.040255	0.018217	0.0244772	0.0184756	0.0301879
GALR3	0	0	0.00350709	0.00126361	0.0016288	0.00751337	0.00192302	0	0.00151141	0	0	0.000842473	0.00119139	0.00611754	0.0031781	0.00118476	0	0.00187311	0.00049565	0.000940516	0.00204491	0.000502806	0	0	0	0.00214455	0	0.00861295	0.00729737	0	0	0.00139338	0.00147843	0	0	0	0.000448032	0	0	0.00844061	0.0063026	0	0.0140361	0.00838478	0	0	0	0
ANKRD54	0.0754024	0.0207083	0.0441345	0.0941511	0.0559831	0.0774473	0.0540192	0.0700705	0.0535517	0.0280103	0.0311501	0.0305548	0.0401023	0.0644844	0.030567	0.0910474	0.137203	0.0572653	0.0472284	0.0609982	0.0377001	0.032459	0.0448531	0.047949	0.0163932	0.0317895	0.241098	0.049997	0.0653508	0.0371676	0.0523043	0.0514032	0.0674048	0.0402168	0.00885088	0.0388823	0.0600684	0.0805614	0	0.0393407	0.0521535	0.040207	0.0401519	0.028188	0.0399939	0.0381435	0.0267351	0.0272277
EIF3L	0.17381	0.166008	0.118492	0.148265	0.128998	0.148562	0.115089	0.128568	0.098458	0.0819961	0.0915661	0.151388	0.135859	0.117679	0.15567	0.12635	0.195866	0.101896	0.115821	0.0966849	0.127319	0.0722123	0.0893686	0.102304	0.116578	0.140124	0.183215	0.165537	0.162601	0.159559	0.153481	0.127674	0.134652	0.0823384	0.152113	0.0961427	0.110043	0.117455	0	0.128182	0.102782	0.105882	0.224796	0.09075	0.148865	0.127764	0.0603837	0.276188
MICALL1	0.022311	0.0296187	0.0222581	0.0345426	0.040736	0.0118671	0.00805918	0.031606	0.023891	0.00777393	0.0210749	0.0148985	0.0157838	0.072238	0.0179791	0.038086	0	0.0609913	0.0206174	0.0324061	0.0203802	0.0338519	0.0177436	0.0284769	0.0117019	0.0472536	0	0.0123328	0.0259034	0.0390293	0.0234611	0.0452151	0.0338784	0.0274383	0.0275803	0.0182085	0.0137651	0.00721021	0	0.0458113	0.0378086	0.0153738	0.0582474	0.0129163	0.0161667	0.0261579	0.0243507	0.0715172
C22orf23	0.00929203	0.00469478	0.0111723	0.0253415	0.0154632	0.0156121	0.0100305	0.0180723	0.0146541	0.00817363	0.0128547	0.00632147	0.00156338	0.0176483	0.0165452	0.0263074	0	0.0104417	0.0208782	0.021549	0.00856065	0.0124742	0.00868099	0.0247474	0.016762	0.0179615	0	0.0126743	0.0174464	0.0131281	0.00614549	0.0107136	0.00863984	0.0179967	0.00259596	0.00888534	0.00751332	0.00891428	0	0.00858062	0.0173455	0.00994826	0.00835861	0.0111587	0.00450694	0.0122019	0.0162822	0
POLR2F	0.142542	0.174051	0.11231	0.183762	0.137249	0.135427	0.175849	0.119421	0.109055	0.108162	0.0829416	0.166684	0.158414	0.180838	0.200688	0.131073	0.0804392	0.152597	0.107866	0.138052	0.117254	0.121361	0.18388	0.0831774	0.0933128	0.159347	0.20027	0.152245	0.106456	0.155208	0.188411	0.159364	0.236769	0.139338	0.105058	0.133026	0.134865	0.172199	1.03084	0.15466	0.134081	0.191	0.144267	0.171446	0.157813	0.118098	0.111221	0.268312
SOX10	0	0.00187767	0.00386037	0.0177242	0.0153732	0.0058285	0.0110119	0.00766782	0.0133985	0.00193813	0.00413052	0.00168435	0.000782735	0.0137839	0.00161841	0.0112964	0	0.0016383	0.0121368	0.00357685	0.00696518	0.00626246	0	0.00665887	0.000574634	0.00122355	0	0.00221108	0.0192	0.00936842	0.0128015	0.00702801	0.0115022	0.00916378	0.00605678	0.00747299	0.00727427	0.00584257	0	0.00551814	0.00784316	0.0261342	0.0386266	0.0029411	0	0.0143681	0.0080352	0
PICK1	0.0775435	0.0755119	0.0827825	0.11981	0.110694	0.107578	0.133488	0.10489	0.104173	0.0447656	0.0658646	0.0874648	0.102384	0.126513	0.142874	0.14429	0	0.100773	0.0806866	0.0974215	0.0793153	0.0437635	0.0623117	0.0833803	0.0519284	0.0545232	0	0.0981628	0.13145	0.1095	0.156848	0.129302	0.130914	0.0530977	0.0463284	0.0594585	0.0934327	0.0786743	0	0.0842963	0.0878328	0.117208	0.122978	0.102145	0.0849953	0.043541	0.0511587	0.0116798
SLC16A8	0.00876516	0	0.00145456	0.0051914	0.00219765	0.00575162	0.00346995	0	0.00260034	0.000893071	0.000376665	0	0.000577938	0.00495201	0	0.00400289	0	0.00242282	0.00324429	0.00112914	0.00145181	0.00537966	0.0054739	0.00295978	0	0	0	0	0.0018283	0	0	0.00465018	0.00159575	0.00327622	0.00464677	0.00149521	0.000925278	0	0.987336	0.00135153	0.00173212	0.00609751	0.00727916	0	0	0	0.00262645	0
BAIAP2L2	0.00904582	0.0477101	0.0306696	0.0624284	0.0421158	0.0240734	0.0424271	0.0230139	0.0458563	0.0228542	0.0209983	0.00797818	0.0228588	0.0278532	0.0295829	0.13107	0	0.055185	0.0419214	0.0300482	0.0461358	0.0240613	0.021518	0.0383477	0.0137161	0.00978424	0	0.0425098	0.0770855	0.0703478	0.0374202	0.0574041	0.0641943	0.0372895	0.0194894	0.0125797	0.0347028	0.0347945	0	0.0437176	0.0507668	0.0296106	0.0566029	0.0302475	0.0439287	0.0432472	0.0347487	0
PLA2G6	0.0331541	0.0728631	0.0289703	0.0313466	0.0439535	0.0242626	0.0450291	0.0299048	0.0258043	0.0260585	0.026233	0.0126146	0.0216461	0.0341982	0.0535006	0.0408326	0.186264	0.0338129	0.0249895	0.0330794	0.0353755	0.0349928	0.0209497	0.0359391	0.0460922	0.0136946	0	0.0199664	0.0474775	0.0481813	0.0616391	0.0389278	0.0324685	0.0338505	0.0128167	0.0187635	0.0235559	0.00881108	0	0.0462247	0.0252246	0.0367127	0.0404482	0.0261942	0.0188198	0.0485536	0.0281106	0.0116798
MAFF	0.00648063	0.00168079	0.00787125	0.0111442	0.0106309	0.00134231	0.00347999	0.000913882	0.00982021	0.0116952	0.00287778	0.00497553	0.00607775	0.0253861	0.00562567	0.00465453	0	0.00264518	0.0193743	0.00457768	0.00876947	0.00544971	0.00413039	0.0111226	0.00502405	0.0002827	0	0.00787632	0.00294886	0.00462352	0	0.00628044	0.0114052	0.00381969	0	0.00668778	0.00341308	0	0	0.00509605	0.00799614	0	0.00229824	0	0.001805	0.0120208	0.00691313	0
TMEM184B	0.160616	0.191715	0.150281	0.239752	0.223968	0.174517	0.173276	0.197315	0.175441	0.114795	0.14792	0.153102	0.194862	0.254381	0.247593	0.212644	0.254837	0.21519	0.149468	0.1846	0.174907	0.144325	0.239666	0.113838	0.148479	0.129461	0.183215	0.163688	0.233362	0.217541	0.240125	0.218772	0.240427	0.149136	0.200285	0.144223	0.167988	0.180681	0	0.206055	0.22821	0.241263	0.28223	0.195408	0.186542	0.206595	0.138178	0.219552
CSNK1E	0.173461	0.175596	0.122517	0.119852	0.120239	0.195511	0.146234	0.145376	0.0796991	0.0925284	0.11097	0.126502	0.170039	0.0559105	0.17067	0.0732321	0	0.0780493	0.124574	0.132667	0.0955968	0.0652873	0.0955443	0.0517705	0.0969579	0.161916	0.0995346	0.309149	0.16698	0.183532	0.17634	0.0916261	0.205873	0.10455	0.127733	0.101141	0.0879102	0.201546	0	0.110533	0.0869249	0.135649	0.0779933	0.150263	0.214024	0.102561	0.0542019	0.0524325
TPTEP2-CSNK1E	0.170925	0.188363	0.130356	0.121336	0.127368	0.105131	0.157072	0.132243	0.122018	0.0924858	0.116175	0.143953	0.173488	0.134355	0.198796	0.161404	0	0.156446	0.0931116	0.111792	0.103732	0.107424	0.202912	0.120103	0.0813359	0.135582	0.142571	0.134591	0.179461	0.139424	0.144049	0.167412	0.178417	0.142383	0.19578	0.126929	0.131423	0.145535	0.847975	0.222269	0.159526	0.152799	0.117605	0.19045	0.181291	0.131246	0.112848	0.379989
KCNJ4	0.0274524	0.0486687	0.0207928	0.0659943	0.033204	0.02143	0.0539465	0.0608234	0.0425429	0.0401476	0.0335778	0.0364793	0.0581214	0.0625657	0.0389336	0.0600615	0	0.0398766	0.041483	0.0291875	0.0412741	0.0230504	0.0457948	0.0241812	0.0202572	0.0440638	0	0.0102024	0.056996	0.0263813	0.0334693	0.0583008	0.0798533	0.0229288	0	0.0185179	0.0370812	0.0157556	0	0.0174485	0.0419403	0.0506362	0.0332271	0.0751982	0.017005	0.0500374	0.0208574	0.0478591
KDELR3	0.00975501	0.0138505	0.00275759	0.00710969	0.0047074	0.00125885	0.00195266	0.00175642	0.00299598	0.000429741	0.00441303	0.00434999	0	0.00359306	0.0193157	0.00712658	0	0.0107961	0.00161874	0.00483752	0.00561296	0.00309557	0	0.00940824	0.00211787	0.00267511	0.142571	0.00867696	0.00726668	0.00508944	0	0.00126486	0.00161712	0.00218791	0	0.00677806	0.000618064	0	0	0.00183462	0.00425751	0.0111949	0.0164234	0	0.002247	0	0.000667171	0
DDX17	0.435537	0.496394	0.235435	0.444627	0.387824	0.406916	0.304237	0.287847	0.19041	0.233014	0.189302	0.373107	0.386992	0.251676	0.397943	0.280255	0.881605	0.273842	0.267173	0.285997	0.20953	0.156446	0.363269	0.122969	0.242292	0.406315	0.460254	0.687697	0.513707	0.543089	0.534279	0.220134	0.456814	0.230796	0.420736	0.291875	0.22924	0.376709	0.185973	0.369714	0.267008	0.502568	0.428359	0.579488	0.426537	0.274027	0.134839	0.20567
DMC1	0.00363564	0.0149682	0.00771623	0.0156343	0.010682	0.0054306	0.00949679	0.00341888	0.0082569	0.00329412	0.00554146	0.00326857	0.00348169	0.0103924	0.00416542	0.0118443	0	0.00822662	0.00394704	0.00520511	0.00415503	0.00361907	0.00419456	0.0115714	0.00246437	0.00044697	0	0.00967753	0.0152181	0.0113961	0.00919806	0.0112231	0.013967	0.00406213	0	0.00203028	0.00668406	0.0116853	0	0.00590891	0.00542987	0.0156152	0.0114188	0.00810556	0	0.0210582	0.00607858	0
FAM227A	0.0228576	0.0216953	0.0230126	0.0387184	0.048336	0.0222541	0.0693817	0.0326564	0.0239993	0.0226347	0.0199379	0.0298236	0.034025	0.0402213	0.0332562	0.0335525	0	0.025203	0.027714	0.0190754	0.02195	0.0196319	0.019484	0.0189545	0.0155536	0.0137776	0	0.0261539	0.0338232	0.0181319	0.0707085	0.0306293	0.0184231	0.0246126	0.0162967	0.0181894	0.0412242	0.0257804	0	0.0192752	0.0277944	0.021163	0.0271679	0.050429	0.0694063	0.033673	0.0148531	0.0733658
CBY1	0.0682471	0.0625894	0.0457561	0.0872395	0.0814016	0.0633919	0.0653956	0.108239	0.0645039	0.0698212	0.0571623	0.0932541	0.0914771	0.0793751	0.128523	0.0767916	0.235595	0.0936607	0.0707393	0.0702352	0.0825615	0.044611	0.0642219	0.0534774	0.0462339	0.0690498	0	0.0618559	0.0866762	0.0665963	0.108964	0.0961865	0.0918319	0.0461572	0.094419	0.0684581	0.0469037	0.0450047	0	0.0811617	0.0620561	0.101486	0.0816758	0.079056	0.0587157	0.0691587	0.0459563	0
TOMM22	0.026758	0.0111564	0.0196476	0.0464335	0.0375927	0.0298996	0.0473813	0.0412152	0.039401	0.0113227	0.0314139	0.0222388	0.0491414	0.0287406	0.0425218	0.0271639	0.0804392	0.018237	0.0408498	0.0248468	0.0204302	0.00762914	0.0246372	0.0230173	0.0227688	0.0263609	0	0.0170688	0.036597	0.019281	0.0419643	0.0509751	0.035894	0.0168899	0.0103659	0.00908453	0.0170728	0.0211165	0	0.0399515	0.0222043	0.00904795	0.0598423	0.0239733	0.0103497	0.0385049	0.0101217	0
JOSD1	0.0850936	0.0777177	0.0885675	0.110389	0.100115	0.0895489	0.11017	0.102554	0.0890471	0.0725307	0.0510365	0.0823078	0.0841104	0.0845269	0.10546	0.0614435	0	0.0651587	0.0965714	0.0896731	0.081178	0.0680374	0.070305	0.0825693	0.0624061	0.0939734	0	0.115266	0.117558	0.12016	0.128859	0.112984	0.120214	0.079283	0.0338467	0.0768953	0.0713356	0.0971874	0	0.122402	0.109441	0.0474331	0.098823	0.137465	0.0972682	0.0711686	0.0574574	0.0570058
GTPBP1	0.0647869	0.0585976	0.0564391	0.0626121	0.0538174	0.0554443	0.0527507	0.0562187	0.0665305	0.0436596	0.0582599	0.0370246	0.0921629	0.0672187	0.0508862	0.0493866	0.115877	0.0532116	0.0556368	0.0558849	0.060687	0.0501938	0.0678766	0.043596	0.0898824	0.0515428	0	0.088928	0.0941246	0.0575762	0.0568082	0.0727624	0.0707166	0.0571652	0.0112171	0.036359	0.0603294	0.0695632	0	0.0594936	0.0636167	0.0379276	0.061358	0.0757918	0.0756252	0.0991478	0.0273058	0.0570058
SUN2	0.0772815	0.0668924	0.0500312	0.096951	0.0652376	0.0769163	0.109281	0.0738018	0.0648264	0.0519027	0.0429888	0.0485883	0.0703861	0.0761967	0.10917	0.0814982	0.235595	0.0608253	0.0742498	0.0545602	0.0689148	0.0600026	0.0878959	0.0431489	0.0753031	0.0883798	0	0.0897613	0.0842889	0.125807	0.145919	0.0956222	0.133144	0.0432164	0.0894018	0.0332679	0.0496808	0.0713794	0.847975	0.0814872	0.0656619	0.0387262	0.116133	0.073071	0.0638121	0.0718328	0.0380137	0
NPTXR	0.3091	0.407353	0.208244	0.400083	0.386693	0.349559	0.243337	0.34964	0.299615	0.18158	0.284807	0.294716	0.446079	0.296324	0.42819	0.339106	0.525616	0.310288	0.303285	0.417883	0.319268	0.193808	0.305722	0.193785	0.292105	0.324484	0.1558	0.303026	0.371471	0.372882	0.266874	0.260073	0.343375	0.21929	0.224886	0.258297	0.210497	0.34113	0	0.307972	0.333987	0.206177	0.318759	0.412558	0.430805	0.607172	0.19681	0.085787
CBX6	0.165791	0.169896	0.152604	0.21161	0.157489	0.167943	0.185917	0.175569	0.160683	0.086347	0.136946	0.156808	0.180704	0.183996	0.134362	0.176279	0.48113	0.148507	0.180068	0.17141	0.170427	0.127296	0.133846	0.137039	0.144306	0.160288	0.20027	0.200253	0.169573	0.199755	0.241648	0.178337	0.1992	0.133888	0.143104	0.0943451	0.151782	0.126993	0	0.168176	0.181775	0.171781	0.198656	0.151821	0.166989	0.189569	0.0996061	0.165268
APOBEC3A	0.000550668	0.000376338	0.000876206	0.00474454	0.00262387	0.00247452	0	0	0.000918899	0	0.000249394	0	0.003004	0	0	0	0	0.00343568	0.00181527	0.000385122	0.00151247	0.000539956	0	0	0.00209479	0	0	0.00563114	0	0	0	0.00116128	0	0	0	0.00101741	0.00168053	0.00979356	0	0	0.00109459	0	0	0	0	0	0.000662057	0
APOBEC3F	0	0.00037007	0.00217002	0	0	0	0	0	0.000203483	0	0	0	0	0	0	0	0	0	0	0	0	0	0	0	0	0	0	0	0	0.00069265	0	0	0.00520604	0	0	0.000155178	0	0	0	0.001513	0	0	0	0	0	0	0	0.0301879
APOBEC3G	0	0	0.000588008	0	0.0010939	0	0	0	0.000547055	0	0.00086573	0.000646381	0	0.00246189	0	0	0	0	0.000716766	0.000386154	0	0	0.00326923	0	0	0.00506595	0	0	0.0025246	0	0	0.00298941	0	0	0	0	0	0	0	0	0	0	0	0	0	0	0.00038266	0
APOBEC3H	0.000742745	0	0.00243661	0.00535971	0.00571418	0.00783597	0.00221574	0	0.00388875	0.000893071	0.000368912	0.00513631	0	0.00495268	0.00122648	0.00465039	0	0.00725488	0.00626523	0.00390717	0.00572129	0.00149487	0	0.00457594	0.0031376	0.000631503	0	0.00217168	0.00872785	0.00101328	0	0.00908705	0.00123826	0.000527254	0	0.0031904	0.00195388	0	0	0	0.00279078	0.010143	0.0183843	0	0	0	0.00181275	0
CBX7	0.0914604	0.062219	0.085197	0.118177	0.103305	0.0952934	0.0726765	0.135306	0.103535	0.0662691	0.0685251	0.0792865	0.0938049	0.104594	0.104135	0.0695905	0.378558	0.110008	0.132116	0.158308	0.105644	0.0822571	0.0810348	0.077998	0.0726664	0.0748169	0	0.0848351	0.125342	0.125473	0.129397	0.149566	0.115368	0.0888709	0.0587109	0.0878416	0.107204	0.0921015	0	0.0754928	0.102054	0.113992	0.159104	0.0518997	0.104663	0.0995963	0.0716888	0.0116798
PDGFB	0.00648791	0.0384325	0.0098426	0.0121793	0.0108413	0.0114798	0.00824008	0.0138124	0.0182344	0.0112108	0.005696	0.0120788	0.0193616	0.00957482	0	0.00537745	0	0.0145934	0.0108747	0.00408155	0.00888303	0.00335874	0.0136344	0.00636577	0.0031792	0.00381125	0	0.00142543	0.00892966	0.011028	0.00289392	0.007786	0.0173423	0.00757721	0	0.00431635	0.0118389	0.0161391	0	0.00869612	0.0196765	0.00130504	0.0176841	0.0317347	0.00851673	0.00144329	0.0125347	0.0781122
RPL3	0.0971336	0.103446	0.0617376	0.167802	0.107493	0.12888	0.151915	0.144041	0.106806	0.0360191	0.0789534	0.051726	0.0817456	0.10738	0.0541467	0.082313	0	0.0853483	0.133218	0.0728509	0.0717865	0.0741479	0.0749932	0.0908347	0.101967	0.103235	0	0.136733	0.153511	0.125628	0.120173	0.105	0.085827	0.0825082	0.027451	0.0392601	0.098564	0.0777871	0	0.119748	0.0929704	0.0508757	0.143419	0.0663763	0.0661399	0.0742934	0.0243978	0.0368704
SYNGR1	0.225935	0.194365	0.171321	0.329022	0.253999	0.261758	0.223319	0.223722	0.188102	0.129568	0.142807	0.160456	0.24044	0.207952	0.227472	0.240254	0.462515	0.219554	0.224275	0.243218	0.22526	0.116668	0.202959	0.128805	0.14277	0.257786	0.160796	0.285683	0.25257	0.286683	0.264708	0.233599	0.25068	0.158013	0.123358	0.110755	0.185212	0.192293	0	0.216779	0.211021	0.139474	0.297975	0.362927	0.273861	0.167423	0.11175	0.118519
TAB1	0.0791023	0.108513	0.0816699	0.130307	0.110745	0.115801	0.0711586	0.116707	0.0971449	0.0591547	0.0550535	0.0811144	0.0522036	0.109567	0.12625	0.121159	0	0.144146	0.0846255	0.0999997	0.126447	0.0737835	0.101654	0.0975769	0.0581294	0.0639868	0.158906	0.108349	0.134713	0.10541	0.122375	0.136561	0.128131	0.0868369	0.0886753	0.113928	0.0814643	0.0822391	0	0.0862289	0.0930132	0.126313	0.153626	0.0764417	0.0798596	0.0908554	0.0918697	0
MGAT3	0.129768	0.201589	0.147042	0.187878	0.155449	0.126623	0.239296	0.172674	0.141006	0.0895212	0.135286	0.132291	0.178825	0.174649	0.161566	0.151493	0.193597	0.165499	0.168217	0.168235	0.150957	0.105321	0.170343	0.0919883	0.124506	0.175073	0	0.130852	0.155533	0.191088	0.172621	0.156511	0.220475	0.159717	0.130152	0.136011	0.171167	0.209764	0.847975	0.168284	0.155045	0.121474	0.204936	0.30348	0.23632	0.153915	0.123385	0.260314
MIEF1	0.0273867	0.0340562	0.0279332	0.0539523	0.0567016	0.0454575	0.059875	0.053693	0.0434456	0.0171786	0.0300452	0.0177894	0.0282096	0.048427	0.00166716	0.0548598	0	0.0392964	0.0480653	0.0355162	0.0457603	0.018482	0.0270938	0.0486102	0.0346871	0.0306088	0	0.0192931	0.0286461	0.0226772	0.0275853	0.0542373	0.026107	0.02659	0.0103525	0.0418721	0.0308621	0.0228043	0	0.0295431	0.043316	0.0172832	0.0572201	0.0314437	0.0362292	0.0215442	0.0272211	0.0116798
ATF4	0.106067	0.12241	0.0716013	0.0862042	0.0923337	0.108852	0.187373	0.0984059	0.0835302	0.043306	0.0746903	0.0656614	0.0948523	0.0758896	0.136468	0.0590028	0	0.0647522	0.0954512	0.0606499	0.076269	0.056598	0.0419289	0.0644073	0.0862931	0.102553	0.0489565	0.11237	0.100347	0.101221	0.102938	0.0729542	0.0709929	0.0413957	0.0338163	0.0610781	0.0580187	0.0912913	0	0.0719683	0.0943473	0.0463169	0.0538562	0.0682703	0.0916194	0.0610904	0.038548	0.277971
RPS19BP1	0.0443577	0.044489	0.0382591	0.104068	0.0716035	0.0590337	0.101901	0.0594036	0.0696186	0.0290587	0.0501257	0.0140541	0.0516325	0.0842898	0.0725337	0.0892183	0	0.0433623	0.076394	0.0410606	0.053241	0.0345615	0.0245514	0.0391346	0.0428391	0.035568	0	0.0702567	0.0739004	0.0355845	0.0913247	0.0611247	0.0329217	0.041029	0	0.0250494	0.0504194	0.0255853	0	0.067803	0.0557801	0.0422005	0.0680033	0.0711712	0.0561077	0.0201195	0.0226546	0.0301879
CACNA1I	0.091581	0.088042	0.0782425	0.0747924	0.0732805	0.0969361	0.13167	0.112975	0.0588189	0.0530141	0.0823681	0.061076	0.0583577	0.0500511	0.0654113	0.0607619	0	0.0908963	0.0738889	0.0905294	0.0603975	0.106316	0.0893858	0.100426	0.060315	0.0973969	0	0.0882662	0.0659988	0.0921213	0.145322	0.115769	0.140025	0.0632464	0.118153	0.0683432	0.12221	0.115126	0	0.105959	0.0459252	0.119408	0.128253	0.119161	0.0998224	0.174942	0.0809487	0.32592
ENTHD1	0	0.000214638	0.00223942	0.00890926	0.00225957	0.00262893	0	0.000901812	0.00219301	0.00122299	0.00258703	0	0.00431593	0	0.00171284	0.000710859	0	0.00133812	0	0.00283865	0.000289863	0.00253378	0.002505	0.00662455	0	0	0	0.00879406	0.00324472	0.00971559	0	0.00366299	0.00172399	0.00239291	0	0.00361914	0.00220283	0	0	0.00552852	0.00276508	0.00220379	0	0	0.00685731	0	0.00936228	0
GRAP2	0.0113018	0.00367398	0.00560167	0.0429649	0.0147316	0.00795007	0.0112157	0.00713217	0.00612026	0.00241063	0.00538119	0	0.000455401	0.018534	0	0.0125733	0	0.00491163	0.0100101	0.00151754	0.00483788	0.00214354	0.00537806	0.00937727	0.0112928	0.0064758	0	0.0124285	0.009259	0.018541	0.00970536	0.00291245	0.00651306	0.0121538	0.00174163	0.000711496	0.00530529	0.00184883	0	0.00751642	0.00150894	0.00251439	0.0177108	0.00348469	0.0039982	0	0.00139954	0
FAM83F	0.000415467	0	0.000393267	0.00170526	0.000967706	0	0	0.00792137	0.000455011	0.000351392	6.2317e-05	0	0.000752188	0	0	0.000989256	0	0.00135844	0.0010287	0	0.00216095	0.00170854	0	0.00153251	0.00348528	0	0	0.00997819	0.00145409	0	0	0	0	0.00113873	0	0.000205318	0.00121935	0	0	0	0.00248644	0.00407372	0	0	0	0	0	0
TNRC6B	0.427171	0.485316	0.145691	0.441454	0.324799	0.386105	0.248807	0.379426	0.170802	0.192521	0.166315	0.40634	0.336785	0.19335	0.500978	0.208092	1.53051	0.22335	0.225601	0.269287	0.240218	0.0961382	0.37253	0.175156	0.195907	0.34751	0.0149455	0.657748	0.44789	0.585215	0.556439	0.220884	0.474671	0.185282	0.466595	0.192233	0.176303	0.294247	2.1645	0.436082	0.241323	0.539465	0.350523	0.606702	0.337569	0.186196	0.119595	0.104259
SGSM3	0.0436878	0.0769492	0.0271052	0.0640303	0.0590718	0.0495557	0.0478727	0.0597946	0.0353573	0.011088	0.01641	0.0185714	0.0417221	0.026672	0.0236693	0.0604069	0	0.0500371	0.0225509	0.044906	0.0357792	0.0274505	0.0267977	0.0297217	0.0528322	0.0591328	0	0.0405424	0.0494606	0.0765205	0.0763891	0.0505975	0.0681024	0.0218	0.026201	0.00934952	0.027791	0.0477061	0	0.0437152	0.0508697	0.0370668	0.0297716	0.0469714	0.053002	0.03641	0.0375964	0
MCHR1	0.0141609	0.00471445	0.0109324	0.0217666	0.0140641	0.00958208	0.0354671	0.00615003	0.031629	0.00244903	0.00843044	0.00668545	0.0284476	0.0255346	0.00397175	0.0148288	0	0.01226	0.0262466	0.0106201	0.00914593	0.00899977	0.0216223	0.00564445	0.0267297	0.00622994	0	0.0325002	0.00728721	0.001401	0.0106308	0.0148992	0.0120919	0.00911238	0	0.0134699	0.0180355	0.0196402	0	0.00245396	0.0156332	0.00733848	0.0198656	0.00380184	0.00353969	0.0294913	0.00427879	0
SLC25A17	0.0888294	0.0734963	0.0984585	0.125843	0.112969	0.109129	0.0567958	0.0908525	0.0900314	0.0845362	0.0909659	0.115933	0.101731	0.123656	0.150173	0.121085	0.161982	0.102347	0.0751474	0.0967741	0.110379	0.0588995	0.0720572	0.0775862	0.0591999	0.144648	0.142571	0.0786551	0.0842926	0.108073	0.118196	0.101609	0.0988955	0.0894654	0.0820725	0.0947806	0.0878396	0.0933865	0	0.0907971	0.0957955	0.0997105	0.106014	0.0893704	0.0799661	0.0910872	0.0696927	0.0570058
ST13	0.141912	0.135863	0.10829	0.211812	0.170546	0.180539	0.289305	0.169358	0.119758	0.124829	0.148227	0.124828	0.128306	0.164283	0.22163	0.16826	0.195866	0.118771	0.199555	0.139938	0.125189	0.0916108	0.120208	0.1059	0.143453	0.177894	0.20027	0.230483	0.212655	0.197416	0.136765	0.125725	0.168239	0.133555	0.070437	0.118614	0.154723	0.177424	0	0.145931	0.124352	0.186567	0.212129	0.266373	0.237605	0.141226	0.0918676	0.19259
XPNPEP3	0.12915	0.10971	0.10057	0.135786	0.116528	0.10911	0.0822755	0.118532	0.0935629	0.121992	0.0853586	0.115177	0.106927	0.157824	0.11302	0.160666	0	0.125731	0.102823	0.108093	0.116146	0.0878242	0.114106	0.11031	0.06307	0.132837	0.0963694	0.12664	0.157072	0.168875	0.169119	0.0937866	0.128536	0.0855751	0.132264	0.103974	0.078691	0.120787	0	0.101276	0.112498	0.150844	0.158276	0.0903395	0.0843766	0.0588275	0.0732463	0.0966033
DNAJB7	0	0.000766757	0.0021488	0.00439601	0.00364707	0	0.00126827	0	0.00657995	0.000803532	0	0.000684046	0	0.00246189	0	0.00387471	0	0.00131614	0.000843444	0	0.00156212	0.00152659	0	0.00252422	0.00200906	0	0	0.00343709	0.010173	0.000539863	0	0	0	0.00292245	0	0	0	0	0	0.000515588	0.000774733	0	0.0119735	0	0	0	0.00046697	0
RBX1	0.191152	0.20702	0.118306	0.230046	0.167717	0.192912	0.137607	0.14943	0.108499	0.106714	0.111131	0.155849	0.143341	0.150869	0.209887	0.148338	0.450374	0.167667	0.181001	0.141531	0.125575	0.0917531	0.1192	0.0945205	0.140626	0.196039	0.142571	0.341038	0.239526	0.224492	0.205276	0.163772	0.191136	0.0952314	0.145315	0.120331	0.111559	0.157225	0	0.129904	0.129961	0.191981	0.232065	0.201587	0.173716	0.107009	0.0658692	0.0600844
EP300	0.26533	0.363572	0.195614	0.325157	0.308984	0.301322	0.275436	0.228594	0.186172	0.183962	0.183155	0.239226	0.252574	0.243922	0.283073	0.248916	0.574196	0.239837	0.217712	0.265531	0.251674	0.124153	0.216383	0.137122	0.220879	0.310877	0	0.419606	0.296019	0.378185	0.337998	0.212323	0.317724	0.202597	0.259597	0.214715	0.230253	0.278312	0	0.26329	0.201361	0.30854	0.271541	0.33473	0.278022	0.233679	0.123798	0.13112
L3MBTL2	0.0545634	0.0398528	0.0707141	0.0745003	0.0700474	0.0575025	0.0481363	0.0982957	0.0676635	0.0327152	0.036029	0.033411	0.0721869	0.0715	0.0435978	0.0495314	0.193597	0.0718586	0.0602278	0.0699323	0.0637428	0.0495673	0.0354148	0.0556393	0.0469928	0.0593849	0	0.0581209	0.107297	0.0921972	0.0804735	0.0672876	0.107634	0.0418533	0.0732468	0.0374974	0.0724631	0.0967715	0	0.0454568	0.0650783	0.0689356	0.0730645	0.0597324	0.0508162	0.103518	0.031894	0.0693223
CHADL	0.0222683	0.00671215	0.0146862	0.0108743	0.00794769	0.00638886	0.00771973	0.0138236	0.00903381	0.00626249	0.00479076	0.00104773	0.008489	0.00730205	0.0163546	0.00256292	0	0.00468059	0.0117398	0.00235644	0.00725032	0.00685838	0.00353082	0.00591896	0.00328304	0.0135377	0.20027	0.00977837	0.0137201	0.0327349	0.00559436	0.00649408	0.0166233	0.00226659	0	0.00172321	0.00357619	0.0143445	0	0	0.00761314	0	0	0.00219835	0.00242849	0.0091286	0.00737795	0
RANGAP1	0.113481	0.139103	0.107363	0.131632	0.122302	0.114283	0.268777	0.162969	0.101732	0.0788872	0.100186	0.0976858	0.161185	0.0726112	0.170615	0.0888177	0.533865	0.112091	0.113994	0.110042	0.110635	0.0960274	0.164855	0.0565144	0.120572	0.140355	0.348386	0.14112	0.123137	0.15587	0.238713	0.152028	0.190085	0.109932	0.0866586	0.0862324	0.136868	0.104235	0	0.134254	0.100476	0.144815	0.15298	0.25796	0.166703	0.0746426	0.0876142	0.202853
ZC3H7B	0.127748	0.0833657	0.110334	0.15545	0.114392	0.103887	0.148249	0.106577	0.114842	0.110092	0.0949788	0.119396	0.142487	0.109706	0.207839	0.169471	0	0.146685	0.134348	0.133732	0.1551	0.114608	0.13583	0.089859	0.0898208	0.0718314	0.30146	0.108528	0.142477	0.147094	0.174632	0.144761	0.176298	0.114274	0.128033	0.113686	0.127048	0.168372	0.847975	0.156278	0.149655	0.146552	0.212234	0.185128	0.119428	0.146045	0.114232	0.237402
TEF	0.147876	0.154558	0.0972249	0.129427	0.129181	0.103389	0.12866	0.122881	0.103825	0.101035	0.0694704	0.0952669	0.108744	0.0955554	0.157378	0.0853139	0.137203	0.133265	0.10272	0.101469	0.138704	0.0739058	0.0729077	0.0820466	0.0773081	0.114881	0	0.117907	0.116653	0.132696	0.202509	0.108734	0.127498	0.0987656	0.070762	0.115863	0.105306	0.138063	0	0.109232	0.0837459	0.172943	0.221421	0.149035	0.126516	0.104109	0.0825378	0.0715172
TOB2	0.127307	0.130698	0.079251	0.0812758	0.0920912	0.0614977	0.138737	0.121335	0.0893575	0.0715411	0.0631342	0.102227	0.0999901	0.0887734	0.0959581	0.101705	0	0.082613	0.0851134	0.0793347	0.0762271	0.0761913	0.106353	0.0525874	0.0781841	0.0815353	0.320722	0.0840047	0.0627465	0.0857574	0.153658	0.0902657	0.121861	0.0908849	0.0954406	0.0733854	0.114261	0.090633	0	0.124337	0.0924348	0.0662299	0.118376	0.149403	0.140153	0.0834152	0.0745345	0.0116798
PHF5A	0.0168556	0.0199783	0.00975066	0.0346905	0.0215339	0.0158167	0.0355901	0.032863	0.0257779	0.0135073	0.020948	0.010896	0.0169421	0.00991233	0.0405313	0.0252425	0	0.0216265	0.0343599	0.0199131	0.0215772	0.0164563	0.0207624	0.0262009	0.0271079	0.018596	0	0.0264469	0.0362998	0.0344503	0.0331364	0.0216992	0.0290861	0.0347824	0.00280196	0.0157975	0.0191204	0.023175	0	0.0167083	0.0170697	0.0167414	0.0268946	0.0475128	0.0187861	0.00622778	0.0096802	0
ACO2	0.183532	0.145476	0.130403	0.174859	0.157375	0.151135	0.152177	0.178321	0.146948	0.115658	0.138066	0.154186	0.184823	0.191003	0.261113	0.188589	0	0.196914	0.1671	0.211278	0.178531	0.118716	0.165054	0.104582	0.133883	0.182897	0.432568	0.205519	0.203206	0.179248	0.261968	0.187468	0.186263	0.128746	0.14834	0.135356	0.161969	0.203853	0.987336	0.195	0.186064	0.238493	0.246119	0.238192	0.165265	0.180354	0.127907	0
POLR3H	0.0288722	0.0476782	0.0293993	0.0725252	0.0629044	0.0310409	0.0497942	0.046136	0.0634228	0.021839	0.032549	0.0363272	0.0395518	0.0607402	0.0395992	0.0550304	0	0.066115	0.0537835	0.0467925	0.0520843	0.0410076	0.0442509	0.0568875	0.0267071	0.0252657	0	0.0158118	0.0491863	0.0585612	0.0678906	0.0542785	0.0541284	0.0400404	0.084551	0.0491456	0.0401066	0.0517143	0	0.0436318	0.0609774	0.0467861	0.0763452	0.0391055	0.0268026	0.0382117	0.0321647	0.0570058
CSDC2	0.0446813	0.0604132	0.0440894	0.115841	0.0845112	0.0670356	0.0314501	0.0782713	0.0747553	0.05839	0.0563719	0.047858	0.0817126	0.109416	0.130923	0.0934469	0	0.0750105	0.0679544	0.0790755	0.072443	0.0306021	0.0637801	0.0458525	0.0293869	0.0637847	0	0.0467539	0.0671366	0.0467991	0.0948193	0.0553678	0.0653323	0.0406356	0.0589073	0.0494406	0.0513121	0.0284328	0	0.0780736	0.108446	0.0346557	0.0869849	0.0526946	0.0419776	0.0631191	0.0412695	0
PMM1	0.0448882	0.0221505	0.0273504	0.0860237	0.0549351	0.0274701	0.057276	0.0352375	0.0609157	0.0261766	0.028277	0.0223889	0.0392072	0.065028	0.055257	0.0589007	0	0.0945013	0.0627175	0.0585893	0.0454898	0.0218975	0.0357565	0.0418221	0.0522425	0.0233826	0	0.0256216	0.0596248	0.0701308	0.0848367	0.0719985	0.0340631	0.0187201	0.0238148	0.0218822	0.0436598	0.0292875	0	0.0326074	0.0701415	0.0257002	0.085578	0.0349044	0.0338167	0.017559	0.025894	0.115575
DESI1	0.091664	0.0533619	0.0627784	0.100952	0.0903234	0.0982197	0.0566987	0.0974895	0.0783197	0.054527	0.063972	0.0531364	0.0685049	0.0921992	0.0638003	0.0705584	0	0.0792778	0.0649683	0.0975166	0.0839506	0.0468046	0.0640239	0.0546858	0.0775682	0.069899	0	0.0816284	0.1235	0.0920666	0.124531	0.0892842	0.0785362	0.0467456	0.0386951	0.0495007	0.0523944	0.0745931	0	0.0577623	0.0793025	0.0628102	0.0804582	0.056477	0.089633	0.0444844	0.0394279	0
XRCC6	0.190171	0.172045	0.125837	0.16834	0.175776	0.143509	0.191175	0.1633	0.129763	0.0944717	0.124714	0.169618	0.169103	0.196951	0.156392	0.168386	0.226642	0.17824	0.175767	0.136572	0.159361	0.0992922	0.114221	0.120812	0.136499	0.155866	0.406928	0.127472	0.214723	0.179211	0.179454	0.17886	0.226214	0.129787	0.143386	0.108515	0.124519	0.167414	0	0.169202	0.1464	0.134636	0.20312	0.133202	0.145874	0.0727991	0.0771219	0.234756
SNU13	0.153018	0.149091	0.105353	0.211951	0.166337	0.142335	0.223083	0.181335	0.140515	0.0924162	0.131724	0.11012	0.15159	0.170584	0.0958745	0.156765	0	0.133475	0.19366	0.130585	0.139093	0.0807627	0.115604	0.11764	0.123508	0.196225	0.20027	0.121892	0.163994	0.14913	0.261759	0.151908	0.2249	0.104886	0.137634	0.0809119	0.118682	0.0875539	0	0.158507	0.1247	0.0935428	0.225943	0.116317	0.1175	0.0538904	0.0622567	0.0478591
MEI1	0.0117527	0.00474589	0.00850815	0.0243975	0.0127795	0.0138301	0.00620136	0.023023	0.00957717	0.0117794	0.00446963	0.00520351	0.0057044	0.0137399	0.0160863	0.00490813	0	0.0121511	0.00632361	0.00769369	0.0154612	0.0116492	0.0141763	0.00335288	0	0.00876054	0	0.00393569	0.040995	0.0177776	0.00963144	0.00434547	0.0155368	0.00660544	0	0.00922117	0.0101145	0.00699294	0	0	0.00494419	0.00901221	0.0209472	0.00695663	0	0.0114148	0.00839502	0
CCDC134	0.0209219	0.0157588	0.0230708	0.0322841	0.0300877	0.0160475	0.0131198	0.0184907	0.0209834	0.0212563	0.0172018	0.00758941	0.0254752	0.039177	0.0234515	0.0351522	0.115877	0.0267469	0.0161592	0.0406127	0.0159678	0.0139105	0.0387383	0.0295149	0.0029976	0.0330993	0	0.0262782	0.050491	0.0115547	0.0353924	0.0417334	0.0394475	0.0264	0.0467136	0.0338484	0.0344639	0.0232163	0	0.0334179	0.0311561	0.0200258	0.0175452	0.0361186	0.00215375	0.0299363	0.0239688	0
SREBF2	0.366555	0.385694	0.232423	0.371974	0.369462	0.309746	0.288658	0.336692	0.218663	0.246213	0.244074	0.313358	0.357359	0.266486	0.442309	0.309775	0.884271	0.364411	0.295995	0.309455	0.313072	0.188564	0.379841	0.16194	0.263269	0.371551	0.286226	0.42163	0.398064	0.387576	0.379827	0.279762	0.443501	0.273903	0.349439	0.295741	0.264763	0.379576	0	0.298218	0.276917	0.368213	0.478847	0.400519	0.406758	0.287341	0.173578	0.229704
SHISA8	0.354959	0.316111	0.229343	0.472817	0.438638	0.32443	0.251113	0.346333	0.381417	0.171657	0.25804	0.209062	0.358851	0.436433	0.448027	0.476098	0.337613	0.443217	0.357422	0.338105	0.365246	0.235883	0.249202	0.292853	0.276662	0.339035	0.241098	0.349002	0.460179	0.338175	0.331548	0.421571	0.307679	0.277529	0.215079	0.245498	0.273565	0.291292	0.847975	0.334969	0.374349	0.416786	0.559231	0.336498	0.352005	0.337997	0.241499	0.195499
TNFRSF13C	0.00258557	0.00112315	0.00589213	0.0104714	0.00901691	0.00330099	0	0.00594073	0.00479243	0.00087158	0.00292075	0.000923363	0.00257624	0.0057737	0.00792795	0.00243115	0	0.0103713	0.00732986	0.0063326	0.010129	0.00575065	0	0.00701683	0.00501666	0.00287197	0	0	0.0019909	0.0248842	0	0.000984128	0.00226929	0	0	0.00221845	0.00445466	0	0	0	0.00746449	0.00290309	0	0	0.00199859	0.0276311	0.00738786	0
CENPM	0.00828031	0.00256087	0.000243923	0.00802532	0.0055336	0.0044612	0.00366033	0.00201977	0.00177854	0.00207171	0.00204566	0.00315097	0.00669709	0.00994026	0.006662	0.0117095	0	0.010924	0.00381699	0.00376692	0	0.00803012	0.00467762	0.00758849	0.000171655	0.000526712	0	0	0.00413144	0.00120179	0.00234331	0.0014598	0.00341508	0.000992155	0	0.00192995	0.00191909	0.0054012	0	0.000500978	0.00508821	0.0167844	0.00301262	0	0	0.00727254	0.00646196	0
WBP2NL	0.147554	0.0807123	0.110267	0.123232	0.120769	0.0948335	0.0679036	0.0907815	0.0726726	0.0996232	0.0856813	0.0480412	0.0942648	0.105032	0.11216	0.129321	0.161982	0.122628	0.0612248	0.129807	0.101515	0.115906	0.0643794	0.0930682	0.0738703	0.13773	0.310277	0.124597	0.125383	0.10662	0.137909	0.126909	0.0928014	0.107295	0.079737	0.0897914	0.0492653	0.0816824	0	0.164907	0.098675	0.0733549	0.128371	0.0544745	0.105311	0.0913156	0.0713042	0
NAGA	0.00687385	0.0135028	0.0104526	0.0200743	0.0195161	0.00944212	0.00327851	0.0155692	0.0103078	0.00631213	0.0120307	0.020407	0.00936966	0.00913942	0.0448512	0.0208193	0	0.0166285	0.0107493	0.0148707	0.017806	0.0115426	0.0101642	0.0124462	0.00703691	0.00210822	0	0.0127903	0.014496	0.0110599	0.0168828	0.0127801	0.00855836	0.00486983	0.00649924	0.0172188	0.0110589	0.010461	0	0.00323174	0.010842	0.00392619	0.0123293	0	0.00853434	0.0191831	0.00758466	0
PHETA2	0.0137076	0.000739997	0.000997349	0.00556314	0.00498736	0	0.000703444	0.0060844	0.00351144	0	0.000467644	0.00171535	0.0093156	0.0117235	0.00772288	0.00990647	0	0.00753403	0.00403283	0.00578337	0.00289612	0.0029596	0	0.00168326	0.00315489	0.00288244	0	0	0	0.00697599	0.00602512	0	0.00711018	0.00129456	0.0269571	0.000733311	0.00051669	0	0	0.00155105	0.013445	0	0.00666218	0.00055361	0	0	0.00049201	0
SMDT1	0.0514349	0.0119218	0.0470037	0.116072	0.0739601	0.0808362	0.0934255	0.100041	0.0708626	0.0280149	0.0511875	0.0240604	0.055138	0.0722862	0.0489886	0.052236	0	0.0528808	0.0944447	0.0387997	0.0689554	0.0339	0.046805	0.0593163	0.0287855	0.0353868	0	0.054153	0.120546	0.0712768	0.0767081	0.0530242	0.0626416	0.0463088	0.0353613	0.0219598	0.0597156	0.0384973	0	0.0779947	0.0650168	0.0369321	0.0846248	0.0550385	0.062754	0.0726636	0.0176186	0
NDUFA6	0.0490688	0.0273731	0.0314675	0.091284	0.0471307	0.0519844	0.0470256	0.0305254	0.036088	0.0136645	0.0590478	0.019827	0.0460362	0.0641295	0.0537384	0.0322195	0	0.0298391	0.0594339	0.0413035	0.0280705	0.0146041	0.00922845	0.0352255	0.0355899	0.0298426	0	0.0749548	0.038287	0.0520858	0.0474211	0.0347785	0.0293943	0.0317303	0.0123702	0.0312333	0.0378461	0.0393664	0	0.0489733	0.0324263	0.0301345	0.0440506	0.0321456	0.0296282	0.0347244	0.0109643	0
CYP2D6	0.0233199	0.0467615	0.00701979	0.0185982	0.0196006	0.0258094	0.0113035	0.0102798	0.0104847	0.00223664	0.0047912	0.0121621	0.0131	0.0176333	0.0462385	0.0160076	0	0.0224604	0.00640008	0.00669473	0.0258878	0.0029539	0	0.00206577	0.00785166	0.00491712	0	0.00741633	0.0163155	0.0229314	0	0.0149841	0.02136	0.00354388	0.00605678	0.00603468	0.00390527	0.0122842	0	0.00796128	0.0140409	0.0120206	0.00880945	0.0121415	0	0.0092181	0.00249082	0
TCF20	0.288192	0.299395	0.243797	0.322664	0.318906	0.250282	0.285738	0.280596	0.180867	0.201339	0.199895	0.275813	0.280369	0.207278	0.34963	0.264652	0.630889	0.264638	0.219661	0.255112	0.221296	0.155818	0.276519	0.177197	0.251083	0.26318	0.0963694	0.40195	0.277688	0.361982	0.433057	0.24883	0.368356	0.213411	0.328279	0.233001	0.231042	0.352504	0.847975	0.300658	0.257084	0.345027	0.34911	0.430605	0.313456	0.295433	0.162185	0.187685
NFAM1	0.00391176	0.0110232	0.00590284	0.0125321	0.00689931	0.0047537	0.00455281	0.000732571	0.00443815	0.00177792	0.00214523	0.00536872	0.000916339	0.00447806	0.0139067	0.00257268	0	0.00806129	0.0058636	0.00466043	0.000607972	0.00253126	0	0.00818067	0.00336211	0.00786056	0	0.00221157	0.00653865	0.00376768	0	0.00058783	0.000300839	0.00706129	0	0.00166256	0.00869627	0.00161158	0	0.00331023	0.00117455	0.00492372	0.0113655	0	0	0.000379788	0.00248552	0.0116798
RRP7A	0.0307164	0.0620177	0.0413944	0.0736537	0.0572172	0.0595069	0.0753344	0.0694471	0.0464272	0.0436922	0.0401641	0.0276745	0.0303742	0.0537566	0.0457733	0.0721886	0	0.0452937	0.0715263	0.0753678	0.0592762	0.0395613	0.115241	0.0310742	0.0405286	0.0563392	0	0.0502725	0.0330597	0.051344	0.0482222	0.0676026	0.069281	0.0388261	0.0358933	0.078057	0.0474771	0.0588911	0	0.0437083	0.105521	0.0287595	0.0439527	0.0559466	0.0595345	0.0335913	0.0430716	0.14741
SERHL2	0.0271722	0.0513785	0.0475378	0.108994	0.0725301	0.0458417	0.108089	0.0639276	0.0709798	0.0163061	0.0268094	0.0203248	0.0191053	0.0964879	0.052311	0.0948684	0	0.0999661	0.0497067	0.046858	0.0561719	0.0418559	0.0249765	0.0450775	0.0242903	0.0615812	0	0.0287533	0.0956963	0.042444	0.0241529	0.107204	0.0604258	0.0519715	0.0375316	0.0405821	0.0635179	0.0226456	0	0.0208918	0.0691153	0.0486083	0.0970358	0.0454963	0.0899934	0.0497429	0.0512956	0.0570058
POLDIP3	0.0802318	0.0691682	0.0533886	0.0701486	0.0631069	0.0525686	0.0715824	0.0900386	0.0690415	0.0311808	0.0550538	0.0423659	0.068363	0.0702921	0.0539837	0.0624818	0	0.0768588	0.0806216	0.055829	0.066539	0.0506521	0.0839114	0.0690214	0.0398933	0.0600598	0	0.0368007	0.073262	0.0854582	0.0733729	0.0655766	0.0658068	0.0398471	0.0679022	0.0548718	0.065901	0.0836122	0	0.0571241	0.0862716	0.0992196	0.0696424	0.0574543	0.0510306	0.0702007	0.0413597	0.262184
CYB5R3	0.0762948	0.0833664	0.0705554	0.123212	0.100218	0.0865468	0.066044	0.105243	0.0851901	0.0428941	0.0712493	0.0550203	0.0943589	0.142208	0.123938	0.117627	0.335726	0.101064	0.106109	0.108064	0.111319	0.0610344	0.122558	0.0617661	0.0675292	0.0604241	0	0.0562289	0.128667	0.100523	0.121125	0.118025	0.122216	0.0489892	0.0485549	0.0609089	0.0891435	0.09566	1.79491	0.102126	0.131322	0.141674	0.119345	0.165964	0.0835501	0.101774	0.0511394	0.0301879
A4GALT	0.000572723	0	0.00112675	0	0.00162494	0	0	0.000918768	0.00107925	0	0.000850956	0	0	0	0	0	0	0.00130097	0	0.00171543	0	0.000855028	0	0	0.00461306	0	0	0.00506752	0.00401	0	0.00742152	0.00360196	0	0	0	0.00209369	0.000996252	0	0	0	0	0.00111681	0	0	0	0	0	0
ARFGAP3	0.150757	0.179195	0.124138	0.17668	0.144763	0.148276	0.150321	0.147957	0.113109	0.104006	0.139707	0.138592	0.146823	0.169304	0.211368	0.162954	0.131234	0.16332	0.125701	0.174666	0.127333	0.111466	0.171699	0.127835	0.109374	0.147597	0.0963694	0.142209	0.179753	0.184311	0.164758	0.165966	0.181959	0.129498	0.119245	0.119611	0.152052	0.149971	0	0.128761	0.154175	0.135252	0.202322	0.171928	0.133872	0.183334	0.121906	0.207668
PACSIN2	0.266161	0.245777	0.194088	0.218635	0.20235	0.212412	0.175493	0.261168	0.164442	0.210499	0.190644	0.19568	0.195461	0.234183	0.24016	0.228323	0.42351	0.282719	0.179312	0.220015	0.227402	0.182758	0.242961	0.125783	0.157212	0.320825	0.485835	0.285723	0.208046	0.313723	0.264239	0.197872	0.284944	0.161961	0.152567	0.215804	0.172919	0.275546	0	0.221922	0.234653	0.254352	0.260388	0.205815	0.292582	0.323226	0.140028	0.156024
TTLL1	0.1886	0.116185	0.0903386	0.109152	0.101005	0.0635089	0.0664625	0.129171	0.0835844	0.0551631	0.074778	0.096363	0.112803	0.155934	0.152535	0.118058	0.468141	0.158016	0.0818694	0.118646	0.101243	0.0876026	0.139828	0.0858639	0.0932452	0.116457	0	0.0991152	0.0995874	0.105673	0.147345	0.111761	0.138821	0.0734278	0.168928	0.104521	0.0792187	0.130302	0	0.122658	0.105014	0.151096	0.138974	0.0413931	0.0642064	0.129217	0.0785376	0
BIK	0	0	0.000571735	0.00468825	0.00213623	0.00564287	0.00198182	0	0.00051669	0	0.000380582	0.000350994	0	0	0	0	0	0.00667988	0	0.000793967	0.0029639	0.00202633	0	0.00202503	0.00139963	0.000321971	0	0.00810085	0.0113621	0	0	0.00503416	0	0.00214078	0	0	0	0.00581006	0	0	0.00254896	0.00251177	0.00255812	0	0	0.00635333	0	0
MCAT	0.0382448	0.00293237	0.00740855	0.0315302	0.0276074	0.0388512	0.0420887	0.0189714	0.0237702	0.00661367	0.00964176	0.00917041	0.0101712	0.0138083	0.0241658	0.0358126	0	0.0155107	0.0350773	0.0212733	0.0121736	0.0135371	0.0178578	0.0186659	0.00989317	0.0198758	0	0.00432445	0.017275	0.0147855	0.0436915	0.0256364	0.0184968	0.0114248	0.0080124	0.0129413	0.00811458	0.0191818	0	0.0378502	0.0109318	0.0048522	0.0543266	0.0189677	0.017639	0.0166605	0.00682933	0.0272277
TSPO	0.013277	0	0.00533205	0.0103276	0.00329246	0.00617053	0.0166752	0.0157827	0.011368	0.00476279	0.00568846	0.00236814	0.0135309	0.0169108	0.0234058	0.00582347	0	0.00838671	0.0105861	0.0118799	0.00888428	0.00652249	0.0100311	0.0156144	0.00754957	0.00399314	0	0.0153653	0.0070825	0.0135314	0.0168529	0.00977122	0.00483753	0.00885248	0	0.00775929	0.00933824	0.00809004	0	0.00888851	0.00885202	0.00304324	0.00685706	0.0217865	0.00552227	0.00798262	0.00265889	0.0693223
TTLL12	0.0476411	0.022986	0.0309147	0.0363589	0.0529372	0.0394069	0.0176309	0.0397218	0.0422782	0.0126661	0.0275006	0.0168666	0.0383526	0.0753269	0.0183466	0.0276179	0.115877	0.0714437	0.0430605	0.0582837	0.041047	0.0285423	0.0275961	0.0437399	0.0383627	0.0644148	0	0.0833884	0.053809	0.016759	0.0465189	0.0651965	0.0429284	0.022396	0.0366426	0.0242731	0.0371377	0.0505506	0	0.0593057	0.0469919	0.0547049	0.0660891	0.0342545	0.031911	0.0186248	0.0428719	0
SCUBE1	0.00114625	0.00257953	0.00182109	0.00397102	0.00221291	0.00362824	0.00117125	0.00077765	0.000428139	0.000520221	0.00112825	0	0.00367114	0.00905687	0.00350136	0	0	0.00117212	0.0012113	0.00260746	0.00452889	0.000459846	0	0.00280041	0.00326007	0	0	0	0.00168241	0.00278526	0	0.00136111	0.00294874	0.00125986	0	0.000658168	0.00394123	0.0082387	0	0	0.00227747	0	0	0	0.000945748	0	0.00146096	0
MPPED1	0.0790883	0.0700088	0.0813523	0.0789723	0.0810314	0.0753961	0.152555	0.116181	0.0887083	0.0316518	0.107288	0.0682565	0.0738932	0.0999419	0.0648432	0.0730347	0	0.100476	0.0952585	0.091283	0.0938464	0.153261	0.0971589	0.119316	0.0521831	0.0376091	0	0.12871	0.0841527	0.104955	0.161269	0.0940701	0.154949	0.0752152	0.138098	0.109196	0.0895772	0.0390028	0	0.0937341	0.0804457	0.0528629	0.0902412	0.0960504	0.104644	0.0798577	0.0964863	0.296422
EFCAB6	0.232508	0.183112	0.129342	0.199959	0.161635	0.19885	0.0906175	0.13081	0.113908	0.140526	0.134053	0.167966	0.154328	0.148667	0.19394	0.167338	0.226642	0.197794	0.143329	0.166609	0.201602	0.144013	0.192541	0.127617	0.133353	0.17982	0	0.206668	0.182385	0.212704	0.203138	0.155385	0.244417	0.142764	0.242677	0.120397	0.121652	0.115873	0	0.160709	0.118682	0.218695	0.259584	0.118984	0.124594	0.0929931	0.099965	0.0645522
SULT4A1	0.186405	0.198567	0.133844	0.220323	0.208957	0.223723	0.232487	0.221531	0.158015	0.0865764	0.15804	0.194134	0.18925	0.186684	0.208564	0.159166	0.609797	0.177808	0.19818	0.214892	0.151723	0.10393	0.135478	0.115593	0.170152	0.20157	0.0963694	0.280318	0.272724	0.212006	0.252126	0.183686	0.265688	0.127612	0.0950662	0.146813	0.150386	0.184388	0	0.190065	0.154948	0.138753	0.221653	0.223278	0.19304	0.167627	0.073838	0.103815
PNPLA5	0.00987681	0.00796002	0.00464795	0.00848877	0.0115475	0	0.00191751	0.00670843	0.00520992	0.00188954	0.00202901	0.00274847	0.00636188	0.0144976	0.00408676	0.0038615	0	0.00304229	0.00932651	0.00524606	0.00401351	0.00613736	0.00899742	0.00716134	0	0.012029	0	0.025134	0.0103685	0.00414569	0.00951896	0	0.00828399	0.0124425	0.0206728	0.00430415	0.00496578	0.00130476	0	0.00357207	0.00919607	0.00617567	0.00478354	0.0077325	0.000729136	0.00255359	0.00858927	0
PNPLA3	0.00888576	0.00174995	0.00991926	0.0107856	0.015211	0.00713609	0.00644546	0.00446391	0.0152537	0.00470248	0.0136107	0.0153361	0.0154285	0.0121117	0.0586723	0.0322344	0	0.0613213	0.0127333	0.0274461	0.0189717	0.0136645	0.0158298	0.0150499	0.0288516	0.0158128	0	0.0367217	0.0147317	0.0254941	0.0112168	0.025107	0.030146	0.0166476	0.013043	0.0157468	0.00709089	0.00566372	0	0.0059137	0.013898	0.00403984	0.0217557	0.0121303	0.0227503	0.0415021	0.0155859	0.0301879
SAMM50	0.0449083	0.0529469	0.0440344	0.0462865	0.0515693	0.0638666	0.0385583	0.0403744	0.0456535	0.0325811	0.0266403	0.0314217	0.034037	0.0674324	0.047554	0.0667029	0	0.0491057	0.0586678	0.0402239	0.0435516	0.0412973	0.0533678	0.0289972	0.0319798	0.0226314	0	0.0276449	0.0415055	0.0535819	0.0609328	0.0583301	0.0429394	0.0290773	0.00458832	0.0422103	0.0435577	0.0593718	0	0.0626358	0.0560644	0.0180556	0.0788785	0.0394517	0.0188798	0.00918289	0.0248986	0
PARVB	0.0622165	0.0392503	0.052976	0.0788617	0.0602952	0.0478588	0.0481881	0.0497248	0.0519855	0.0514821	0.0484203	0.0773167	0.0512534	0.0932999	0.130012	0.0750108	0.371895	0.0894776	0.0722036	0.0909825	0.0484001	0.041031	0.0950342	0.0522352	0.04759	0.0534032	0	0.025737	0.0602488	0.0593989	0.0668537	0.057175	0.108782	0.0529473	0.049911	0.0530814	0.0477454	0.034997	0	0.0509736	0.0662488	0.0484997	0.0907821	0.0763282	0.0823883	0.0343028	0.0783737	0.0693223
PARVG	0.0016335	0.00265782	0.000780862	0.00404058	0.00347103	0.00142884	0.00695624	0.000578966	0.00244149	0.00245236	0.00379069	0.00577933	0.00800465	0.00887838	0.00201621	0	0	0.00347414	0.000262991	0.00206399	0.000714943	0.00111053	0.00529932	0.012202	0.00285953	0	0	0.00339167	0.00179205	0	0.0123221	0.00620943	0.00357866	0	0	0.00529901	0.00131175	0.000694544	0	0	0.00435826	0	0.0130912	0	0	0	0.000579002	0
SHISAL1	0.0125946	0.00963793	0.0076314	0.00754326	0.00472838	0.0115677	0.0182073	0.0113462	0.00944254	0.00274999	0.00432543	0.00818565	0.0148391	0.00175555	0.00749185	0.00363638	0	0.00727874	0.0149478	0.0109334	0.00498188	0.00230353	0.00968779	0.0044664	0.0130728	0.00778113	0.142571	0	0.00430941	0.0171846	0.00667555	0.0167399	0.0185152	0.0154849	0.0156294	0.00705756	0.0115637	0.0173124	0	0.000421185	0.00886619	0.0106074	0	0.0150796	0.00247583	0.0151118	0.00481819	0.0301879
RTL6	0.0304166	0.0200652	0.014563	0.0321854	0.0176819	0.0185008	0.0544809	0.0520781	0.0276026	0.0206542	0.0186165	0.0089795	0.0291401	0.00421796	0.0224319	0.022589	0	0.0189684	0.0555719	0.0290062	0.0331812	0.0178726	0.0222551	0.0158885	0.0196076	0.00795823	0	0.0175678	0.0230817	0.0154424	0.0414725	0.0214177	0.0208702	0.015424	0	0.0140756	0.0276181	0.019187	0	0.00835243	0.0249419	0.0137664	0.0284263	0.0335096	0.0407297	0.0316358	0.0121885	0.0478591
PRR5	0.0153249	0.00919164	0.0175618	0.0110641	0.00934136	0.00900066	0.00989722	0.00307114	0.00869593	0.00850837	0.00342004	0.00785793	0.0150099	0.0142248	0.0117917	0.0129582	0	0.0182042	0.00701551	0.0165017	0.00811184	0.00395728	0.00740392	0.00238492	0.00251725	0.00949284	0	0.000884111	0.0103515	0.00322233	0.0105871	0.0197647	0.0206667	0.00518764	0.00768078	0.0166244	0.00700903	0.0136733	0	0.028778	0.00926519	0.000703178	0.0126578	0.0140953	0.0127713	0.00812168	0.00975115	0.0116798
PRR5-ARHGAP8	0.00489656	0.0078366	0.0042276	0.0132269	0.0114846	0.00216478	0.0134625	0.00521679	0.00389004	0.00794452	0.00302085	0.00235151	0.00357297	0.00549562	0.0180389	0.0142009	0	0.0106404	0.00501099	0.00626853	0.0143202	0.000440673	0.00457328	0.0036718	0.000148937	0.000851935	0	0	0.00422832	0.00626616	0	0.010945	0.00847928	0.00725571	0.0121625	0.0121849	0.0051985	0.00952632	0	0.0160753	0.00288199	0.0183704	0.0011326	0.00287582	0.00174811	0.00727254	0.00718729	0
ARHGAP8	0	0	0.00127291	0	0	0	0	0	0.00022778	0	0	0	0	0	0	0.000789785	0	0	0	0	0.0030122	0	0	0	0	0	0	0	0	0	0	0	0.00388074	0	0	0	0	0	0	0	0	0	0	0	0	0	0	0
PHF21B	0.0557484	0.102586	0.0680307	0.0581298	0.0413589	0.0356066	0.0868921	0.0769039	0.0442156	0.062344	0.0392197	0.0551401	0.0682101	0.0585776	0.117761	0.0493156	0	0.0938502	0.0767496	0.061371	0.0386428	0.0761571	0.0643527	0.0572787	0.0342972	0.0624539	0	0.0620119	0.0595662	0.0783508	0.106487	0.0750984	0.0880157	0.0878345	0.130058	0.0519935	0.0897434	0.18852	0	0.171064	0.071843	0.110276	0.101095	0.0105783	0.117766	0.136831	0.0673658	0.0116798
NUP50	0.0898467	0.0816162	0.0511702	0.104175	0.0770666	0.0880158	0.0838656	0.0670166	0.0648472	0.0668844	0.0587323	0.0928706	0.0453939	0.096478	0.0264296	0.0598841	0	0.0641611	0.0952955	0.0689439	0.0743163	0.0624709	0.0411334	0.0527698	0.0895169	0.114165	0.139962	0.0542528	0.12091	0.0777115	0.101397	0.079801	0.0797747	0.0624403	0.0282586	0.0437347	0.0473191	0.0794008	0	0.0835026	0.0661113	0.0424834	0.0931776	0.0323285	0.068559	0.0650811	0.0367732	0.0329632
KIAA0930	0.252334	0.23773	0.173155	0.259697	0.268065	0.277377	0.256621	0.233938	0.178363	0.120201	0.145224	0.178236	0.244574	0.242859	0.221578	0.258836	0.494382	0.241582	0.160177	0.2333	0.202052	0.162249	0.181746	0.158648	0.169554	0.183032	0	0.316035	0.310157	0.292958	0.349852	0.240034	0.326298	0.163548	0.246826	0.150234	0.174563	0.219059	0	0.180608	0.232176	0.258336	0.24441	0.218655	0.288503	0.236426	0.140557	0.245332
UPK3A	0.000492761	0.00164136	0.000486941	0.0032747	0.00190788	0.000516729	0.00366561	0	0.000545115	0	0	0.00503101	0.00179476	0.00424786	0	0.00683755	0	0.00237491	0.000741603	0.00318217	0.0039167	0	0.00220648	0.0022377	0	0	0	0.00271556	0.00245335	0.00147673	0	0	0	0.00066283	0	0.000216491	0	0	0	0	0.00312055	0.00640954	0.00202177	0	0	0	0.00117325	0
FAM118A	0.0470115	0.038672	0.0551996	0.0564366	0.12057	0.0482156	0.06207	0.0422874	0.0445585	0.0570632	0.04694	0.0393939	0.0651205	0.0840439	0.0609482	0.0647335	0.280274	0.0957728	0.0921678	0.0444284	0.0524544	0.0537279	0.0644922	0.0466933	0.0178079	0.0461452	0	0.0596436	0.0556416	0.0418922	0.0799525	0.0841366	0.0703235	0.040154	0.0165254	0.143206	0.0672608	0.0951344	0.847975	0.0656014	0.152546	0.0669118	0.0389727	0.0500202	0.102793	0.0368294	0.0377729	0.0116798
SMC1B	0.0136382	0.000643712	0.00751793	0.0248181	0.012718	0.00231037	0.00321709	0.00904847	0.00435649	0.00941007	0.00284847	0.000532546	0.00276725	0.03116	0.0175059	0.0133649	0	0.0120203	0.00381505	0.00783911	0.00354458	0.00435587	0.0026103	0.00652505	0.00747797	0.00564799	0	0.00320756	0.0228732	0.00586925	0	0.0195338	0.0143199	0.00963106	0.0054635	0.00474455	0.00399532	0.00366058	0	0.00939287	0.00953535	0.00111681	0.0174798	0	0	0.0109698	0.00374752	0
RIBC2	0.00843871	0.0159849	0.00329267	0.00717353	0.00893383	0	0.00424929	0.0103012	0.0047141	0	0.000330538	0.000299067	0.00279948	0.00246189	0	0.0071593	0	0.00534135	0.00130972	0.00871249	0.00939159	0.00423778	0.00824063	0.00348525	0.000955951	0.00141021	0	0.00365646	0.0035652	0.00657478	0.0267872	0.00952384	0.00802793	0.00950797	0	0.00180288	0.00903721	0.0260949	0	0.003764	0.00332185	0.0299618	0.0252248	0	0.00547406	0	0.00163012	0.0570058
FBLN1	0.0150003	0	0.00880144	0.0214633	0.00872425	0.00949344	0.00965718	0.00558142	0.0113163	0.00223529	0.00781025	0.00604934	0.00333201	0.0144465	0.000727469	0.0105128	0.227297	0.0134533	0.010782	0.00688317	0.00460216	0.00364389	0.0228947	0.00104166	0.00380087	0.00568936	0	0.00795823	0.0171076	0.00638808	0.0116226	0.0176789	0.0117686	0.0132058	0	0.00185999	0.00939183	0.00222783	0	0.008863	0.0063299	0.0204949	0.0210353	0	0.0139209	0	0.00502837	0
ATXN10	0.405941	0.407055	0.286436	0.428969	0.378147	0.421853	0.275465	0.365724	0.20571	0.250477	0.250325	0.417548	0.350805	0.287756	0.390188	0.28079	0.336802	0.304504	0.279166	0.349743	0.265568	0.177494	0.39509	0.16294	0.262854	0.468253	0.384258	0.525962	0.48153	0.505402	0.514126	0.24992	0.458584	0.234058	0.447375	0.255232	0.252023	0.398081	1.58578	0.352207	0.313869	0.526102	0.418512	0.458101	0.399572	0.366623	0.172361	0.105974
WNT7B	0.00358056	0.00694585	0.00587353	0.0206104	0.00870979	0.0102361	0.00673678	0.00588308	0.0212629	0.00155515	0.005528	0.0135675	0.00748259	0	0.0254789	0.0181211	0	0.0410276	0.0204771	0.0181335	0.00713719	0.0105026	0.0164437	0.00820435	0.0350248	0.0093324	0	0.0125851	0.0150046	0.0434892	0.0150636	0.0204933	0.0145708	0.00511856	0	0.0141616	0.0168499	0.0275475	0	0.00802387	0.00854326	0.0495715	0.0348244	0	0.0248563	0	0.00454812	0
PPARA	0.1725	0.158293	0.108327	0.126556	0.0954594	0.114983	0.0757221	0.106663	0.0922781	0.109434	0.101894	0.131312	0.13415	0.159221	0.122327	0.140303	0	0.143638	0.0958036	0.145363	0.0909067	0.1016	0.191308	0.0747606	0.090645	0.167357	0.183215	0.134796	0.128252	0.109947	0.212181	0.13277	0.148409	0.103703	0.174297	0.129682	0.108996	0.0892565	0	0.121878	0.11659	0.14718	0.180827	0.113405	0.144241	0.0940947	0.117642	0.158661
CDPF1	0.00723843	0.00524825	0.00782276	0.00482029	0.00629064	0.0145891	0.00796721	0.00877913	0.0134439	0.00524274	0.00583864	0.0060545	0.00405088	0.0216326	0.0151885	0.0138473	0	0.0135664	0.00361959	0.00929168	0.00607959	0.00682724	0.00317284	0.00739656	0.000207535	0.0170199	0	0.00597432	0.00521005	0.0107053	0.00519171	0.00776327	0.00339114	0.00446986	0	0.00507398	0.0017448	0.00282708	0	0.00449862	0.0104416	0.0159871	0	0	0.00077196	0	0.00718772	0
TTC38	0.0159223	0.00527522	0.0158802	0.0165172	0.0154899	0.00752274	0.0140515	0.0251761	0.0273912	0.0165439	0.00933893	0.0198501	0.0100065	0.0232847	0.0396798	0.0323971	0	0.0305492	0.0110157	0.0283577	0.0177552	0.0159299	0.0207696	0.023336	0.0177045	0.0233223	0	0.0193745	0.0254993	0.0164749	0.0195838	0.0226851	0.0130282	0.0112544	0.0241422	0.00923759	0.0191763	0.0120874	0	0.011277	0.0124795	0.0629017	0.0333726	0.0472506	0.00606244	0.0220709	0.0194539	0
GTSE1	0.00848878	0.00370805	0.000828658	0.00825873	0.00623495	0.00183693	0.00167081	0.0023991	0.00367531	0.000429741	0.00150366	0	0.000277793	0.00132517	0.000727469	0.00556025	0	0.00563783	0.000984559	0.00329607	0.00302591	0.000775643	0.00141773	0.00260453	0	0.00282621	0	0	0.00977185	0.00515689	0.0109203	0.00772423	0.0048144	0.00354213	0	0.000760366	0.00283323	0	0	0.0189579	0.00415663	0.00228855	0.0049444	0.00270398	0	0.000974546	0.000394635	0
TRMU	0.125701	0.0941651	0.0642656	0.108717	0.0942542	0.0909764	0.0493413	0.0913787	0.0839232	0.0485273	0.0546234	0.0785784	0.0788363	0.104419	0.16207	0.103138	0	0.10858	0.0806734	0.0924665	0.0824198	0.0598204	0.0642009	0.0585572	0.0728186	0.0638463	0.183215	0.0762039	0.109427	0.118493	0.118294	0.11759	0.14298	0.0458031	0.0909421	0.0677254	0.0564928	0.0820403	0	0.111639	0.0879088	0.103007	0.127665	0.113376	0.093916	0.0693467	0.0730319	0
CELSR1	0.0113138	0.00925502	0.00942664	0.0154475	0.0151859	0.00468245	0.00624678	0.00775246	0.00622141	0.00132944	0.00294872	0.00490109	0	0.0044736	0.00897218	0.00787632	0	0.00170356	0.00695642	0.0107591	0.00860029	0.0031942	0.00956008	0.00358538	0.00255362	0.0035111	0	0.000884111	0.00721158	0.00521819	0	0.0164395	0.0062749	0.00414143	0.00280196	0.00421514	0.00749785	0.000701528	0	0.00209957	0.00653276	0.0036307	0.00229824	0	0.00916692	0.00511532	0.00119179	0
GRAMD4	0.0823911	0.0751116	0.0822323	0.0987122	0.0730868	0.0599326	0.0985585	0.12814	0.0805156	0.049883	0.0559467	0.0692845	0.0834318	0.100563	0.140495	0.103376	0	0.121652	0.0983153	0.0966532	0.0787358	0.0519403	0.0801176	0.0846835	0.0633552	0.0884186	0.0963694	0.0863537	0.103337	0.0968022	0.070921	0.102969	0.110895	0.0979062	0.0631729	0.0783314	0.0947861	0.104686	0	0.122912	0.113133	0.0891218	0.0957532	0.108081	0.0740776	0.117416	0.0747211	0.0356086
CERK	0.0890625	0.0510131	0.0859958	0.126209	0.107025	0.104468	0.107205	0.088528	0.105998	0.0653249	0.0842259	0.0604678	0.109337	0.154356	0.105946	0.141331	0.34352	0.117739	0.129666	0.112694	0.107954	0.0842449	0.112353	0.100495	0.052677	0.0613836	0	0.0502456	0.147369	0.0944367	0.0971593	0.105893	0.0924938	0.0777524	0.0510129	0.0824213	0.103763	0.0924083	0	0.103731	0.0929635	0.146468	0.149638	0.106695	0.0845639	0.101531	0.0583823	0.0570058
TBC1D22A	0.380274	0.426083	0.257755	0.368785	0.323565	0.283038	0.249799	0.317601	0.221038	0.251496	0.221528	0.317971	0.324934	0.251801	0.445792	0.264425	0.616856	0.316436	0.253063	0.310146	0.285823	0.163758	0.316233	0.168403	0.20844	0.313607	0.648126	0.354812	0.308257	0.409036	0.372296	0.260692	0.373276	0.22912	0.422943	0.269039	0.249122	0.319738	0.920305	0.320553	0.249819	0.419817	0.314223	0.337979	0.282719	0.319746	0.203922	0.321341
BRD1	0.12166	0.108615	0.108342	0.164806	0.14001	0.0985058	0.105233	0.140833	0.118819	0.117145	0.101144	0.130593	0.147479	0.150777	0.196853	0.177635	0.161982	0.171248	0.117025	0.132871	0.112207	0.115039	0.137123	0.101347	0.0622176	0.124421	0	0.146133	0.139654	0.132527	0.115112	0.147839	0.167156	0.116202	0.108375	0.136676	0.14079	0.121841	0	0.111971	0.155623	0.12114	0.218435	0.0360027	0.104164	0.15645	0.0924791	0.0368704
ZBED4	0.0857681	0.0902487	0.0664001	0.107333	0.11175	0.074638	0.0598047	0.0902358	0.0743385	0.0586432	0.0582496	0.0668153	0.0840901	0.110428	0.134976	0.0816466	0	0.104647	0.0988242	0.0835098	0.0821202	0.0830605	0.0655727	0.0744013	0.0380168	0.0954546	0	0.117178	0.13838	0.11789	0.105342	0.0960476	0.0669761	0.0807082	0.0842323	0.0640038	0.073043	0.0710549	0	0.0879377	0.0726783	0.0666515	0.148624	0.0848356	0.0488791	0.0611789	0.0600561	0.137314
ALG12	0.00808966	0.0390547	0.0178221	0.0377295	0.00903773	0.00859898	0.0333325	0.0185674	0.0377344	0.0162314	0.0207566	0.0129669	0.0342769	0.0513364	0.00635833	0.0566518	0	0.0438418	0.033088	0.021716	0.0159919	0.0193741	0.0290475	0.0265645	0.00343586	0.00518008	0	0.0151606	0.00774909	0.0151892	0.0654933	0.019662	0.0264063	0.0317493	0	0.0325599	0.0317892	0.0346057	0	0.0213283	0.0458964	0.010773	0.0197189	0.0156543	0.0117747	0.0344966	0.0197416	0.218693
CRELD2	0.0270803	0.0566287	0.0339925	0.0981995	0.0733986	0.0402436	0.0288059	0.0434753	0.0601465	0.0197616	0.0267031	0.0449162	0.0306163	0.100026	0.0914843	0.0937078	0	0.0864112	0.0661042	0.0371959	0.0632672	0.0341469	0.0283875	0.0496885	0.0423235	0.0407828	0	0.0218996	0.0707786	0.0730154	0.0384341	0.0703319	0.0450585	0.0415168	0.00429167	0.0459126	0.0530882	0.0494307	0	0.0412327	0.0632352	0.0441816	0.0706727	0.0436995	0.0288226	0.0464683	0.035783	0
PIM3	0.0616944	0.0458014	0.0284152	0.0385481	0.0396724	0.0491256	0.0595092	0.048272	0.0657657	0.0135266	0.0218609	0.0463952	0.0386427	0.0509751	0.0440936	0.0445626	0.280274	0.0446554	0.0455765	0.0514998	0.0518585	0.0306318	0.0314571	0.0334848	0.0335519	0.0448395	0.139962	0.0358416	0.0338933	0.0376932	0.059133	0.0670029	0.0401195	0.0257737	0.00605678	0.0238194	0.0350269	0.0452457	0	0.0262051	0.0459039	0.0242058	0.0452718	0.0739117	0.0792241	0.0191088	0.0202349	0.0329632
IL17REL	0	0	0.000295569	0.00226281	0	0	0	0.00153399	0	0.000758127	0	0	0	0.00231797	0	0.00260393	0	0	0.00126537	0	0	0	0	0	0	0	0	0	0.00180409	0	0	0	0.00223403	0.000444707	0	0.000801127	0	0	0	0	0	0	0	0	0	0	0.000998055	0
TTLL8	0	0	0.0028109	0	0.00264294	0	0	0.00722455	0.000484996	0	0.000160965	0.00118595	0.000213918	0	0.00418314	0	0	0.000637754	0.000399491	0.00074581	0.00206898	0	0.00345171	0	0	0.000346269	0	0	0.0016061	0.00350599	0	0	0	0.000444707	0	7.81819e-05	0.000634532	0	0	0	0	0.0118734	0	0	0	0.00231429	0	0
MLC1	0.0106528	0	0.00236625	0.00594102	0.0100756	0.00340127	0.00314421	0.00713773	0.00284945	0	0.00292819	0.0010643	0.00498913	0.00918219	0.0192227	0.00427182	0	0.00079281	0.00265006	0.00533306	0.000681763	0.00864926	0.00243475	0.00427137	0.00608842	0.003444	0	0.0107808	0.0124141	0.00486659	0.0127621	0.00077017	0.00346324	0.00359063	0.0109414	0.00327758	0.00277328	0.00952925	0	0	0.00515696	0.00810412	0.0105388	0.0086635	0.0187944	0	0.00463025	0
MOV10L1	0.02607	0.0123401	0.0211689	0.0348202	0.0295752	0.0177299	0.0167231	0.0182408	0.0215603	0.00212586	0.00794739	0.0119134	0.0188976	0.0213982	0.012801	0.0214045	0	0.0230534	0.0191422	0.0258327	0.0257513	0.0110959	0.00266472	0.0202137	0.0079881	0.00652187	0	0.0341562	0.0271513	0.03135	0.0195227	0.0319173	0.0306463	0.0110093	0.00732255	0.0127346	0.016926	0.0221693	0	0.00373792	0.0293186	0.0088637	0.0558045	0.00810556	0.0161475	0.0108348	0.0202635	0
PANX2	0.0740354	0.0753955	0.0619561	0.131355	0.0855283	0.0724563	0.0680539	0.0636956	0.0823124	0.027982	0.052776	0.0447191	0.0594251	0.112621	0.0609224	0.0985351	0.131234	0.0720127	0.1043	0.0859556	0.0799042	0.0313474	0.0204857	0.0455954	0.0627824	0.048652	0	0.0676641	0.0889957	0.0739621	0.071902	0.104497	0.0886145	0.033148	0.0450977	0.0393402	0.0604509	0.0907475	0	0.0452308	0.0808351	0.108369	0.152247	0.0169105	0.0646331	0.0773727	0.0346174	0
TRABD	0.0592214	0.0551476	0.0580141	0.0978236	0.0918691	0.0751477	0.0687585	0.0742591	0.0755869	0.0235286	0.0543866	0.0452546	0.0647076	0.147078	0.0663694	0.111975	0.433751	0.125489	0.0747906	0.077546	0.0873551	0.0383999	0.0493558	0.0731186	0.0306793	0.0517191	0	0.0952767	0.0919511	0.0797008	0.0880884	0.0926051	0.0613866	0.0414421	0.0577624	0.0447623	0.0606808	0.0521705	0	0.100053	0.0976849	0.049728	0.152731	0.0991959	0.0668955	0.0415769	0.0497638	0.0272277
SELENOO	0.291642	0.262735	0.167692	0.210731	0.187478	0.174014	0.179384	0.235648	0.171357	0.131171	0.14081	0.225881	0.245074	0.22828	0.30829	0.227512	0.676006	0.239794	0.164188	0.18962	0.187032	0.113378	0.200012	0.148687	0.158229	0.20376	0	0.24906	0.194334	0.202515	0.283345	0.200961	0.303883	0.156241	0.207034	0.162694	0.189652	0.280836	0	0.292903	0.207035	0.318732	0.280604	0.210125	0.186525	0.142027	0.16622	0.102575
TUBGCP6	0.0899405	0.151183	0.0531398	0.0934688	0.088268	0.0978241	0.0686086	0.151534	0.0549149	0.0514462	0.0457194	0.0470587	0.103205	0.0886493	0.208576	0.0821061	0.115877	0.0763431	0.0646262	0.103862	0.0704918	0.0637172	0.0610574	0.0439175	0.0377166	0.126504	0	0.105746	0.061153	0.121213	0.103688	0.0850614	0.114668	0.0692609	0.082448	0.0853673	0.0880273	0.127737	0	0.0611544	0.0620821	0.0630861	0.0855296	0.107926	0.141961	0.0554866	0.0483003	0.0356086
HDAC10	0.0548066	0.0735302	0.0250659	0.0422336	0.0419012	0.0522971	0.0792467	0.0817246	0.0474849	0.0203428	0.0250723	0.0388271	0.0729803	0.0623788	0.0860854	0.0383613	0.231296	0.0449196	0.0405852	0.0652025	0.0411622	0.0218072	0.0681202	0.0154831	0.0278514	0.0368464	0	0.132578	0.0322578	0.06936	0.117155	0.0607066	0.0997152	0.0285558	0.0245845	0.0368076	0.0518233	0.0776283	0	0.0311993	0.0338987	0.0677237	0.0546379	0.0768202	0.0724826	0.0181653	0.0331246	0
MAPK12	0.0160778	0.0372708	0.0440744	0.0653677	0.0611173	0.0393539	0.0313958	0.065056	0.0540231	0.0250998	0.0279187	0.0216281	0.0331473	0.0411594	0.0796463	0.0592539	0	0.0579695	0.0499545	0.0565249	0.060243	0.0198342	0.0411605	0.0319185	0.037575	0.0595395	0	0.0494926	0.0716646	0.0489081	0.11373	0.0513334	0.0597994	0.0247915	0.0756716	0.0367985	0.0439337	0.0525413	0	0.0346889	0.0481812	0.0281139	0.120594	0.0743891	0.0782826	0.0425126	0.0180712	0
MAPK11	0.0782503	0.12514	0.0469693	0.0341836	0.0318411	0.0682865	0.0466156	0.0512377	0.0361634	0.0400646	0.033848	0.0629409	0.0770091	0.0320129	0.106846	0.0339974	0	0.0292534	0.0394195	0.0696448	0.0414787	0.0283019	0.0601412	0.0141192	0.0503879	0.0874973	0.139962	0.117558	0.0656268	0.0970984	0.127917	0.0394417	0.108607	0.0489215	0.0640207	0.0602931	0.040589	0.0684825	0	0.046386	0.0323952	0.0479291	0.0538315	0.0495056	0.107795	0.0322975	0.0198762	0.0693589
PLXNB2	0.0888393	0.0833581	0.0605215	0.078637	0.0841718	0.100853	0.100566	0.0856935	0.0594047	0.034584	0.0504807	0.0614261	0.0832364	0.0615908	0.0797499	0.0650627	0.186264	0.0792155	0.0650131	0.093073	0.0619177	0.0370788	0.0620173	0.0467883	0.0612213	0.0439495	0.0489565	0.10852	0.0798358	0.121292	0.131996	0.0923337	0.095151	0.0664783	0.0458369	0.0478689	0.085022	0.0836437	0	0.0600826	0.0599084	0.0984242	0.132735	0.10474	0.054394	0.0962144	0.0496612	0.0272277
DENND6B	0.132829	0.132217	0.108339	0.112238	0.103462	0.0895752	0.0610309	0.0998184	0.0921892	0.0788529	0.0620719	0.0996778	0.121719	0.108419	0.182092	0.137434	0.359758	0.123186	0.0956176	0.115614	0.104333	0.095092	0.097268	0.0729205	0.0709732	0.0972782	0.0489565	0.154708	0.0998446	0.190316	0.213721	0.0944421	0.169507	0.0826103	0.164964	0.107616	0.101919	0.112852	0	0.105929	0.10689	0.139863	0.145655	0.0919494	0.117229	0.096632	0.0652891	0.246082
