## Supplementary material for "Single-cell dissection of schizophrenia reveals neurodevelopmental-synaptic axis and transcriptional resilience": TableS7bk_Pseudobulk_variance_In-VIP (part 8 of 8)

### Sheet: Sheet1 (continued)
Gene	CON1	CON2	CON3	CON4	CON5	CON6	CON7	CON8	CON9	CON10	CON11	CON12	CON13	CON14	CON15	CON16	CON17	CON18	CON19	CON20	CON21	CON22	CON23	CON24	SZ1	SZ2	SZ3	SZ4	SZ5	SZ6	SZ7	SZ8	SZ9	SZ10	SZ11	SZ12	SZ13	SZ14	SZ15	SZ16	SZ17	SZ18	SZ19	SZ20	SZ21	SZ22	SZ23	SZ24
PPP6R2	0.330409	0.385229	0.250316	0.400683	0.336782	0.297996	0.197924	0.305494	0.20273	0.224443	0.200466	0.339834	0.333672	0.201206	0.37344	0.290085	0.508357	0.323699	0.261349	0.340062	0.251311	0.16475	0.369862	0.153138	0.20339	0.367568	0.164364	0.394443	0.362597	0.379154	0.499411	0.26964	0.409315	0.241671	0.427412	0.239429	0.239483	0.281215	0.847975	0.30485	0.278573	0.314626	0.451005	0.388982	0.280795	0.264754	0.161327	0.118177
SBF1	0.0520143	0.0446354	0.0439945	0.0706376	0.0742482	0.051314	0.0576542	0.077325	0.0631836	0.0435815	0.046574	0.0388986	0.0672934	0.0682969	0.0726028	0.0552531	0	0.0704854	0.0780907	0.0623354	0.0690517	0.0386816	0.0322433	0.0489998	0.0707354	0.0520379	0.0963694	0.0791321	0.0546555	0.0637727	0.0488125	0.0835546	0.0892009	0.0321637	0.0216095	0.040294	0.0588444	0.0566501	0	0.0683093	0.0506338	0.0506672	0.077792	0.0982802	0.0743752	0.0247937	0.0323769	0
ADM2	0	0	0	0	0	0	0	0	0	0	0	0	0	0	0	0	0	0.000641303	0	0	0	0.00301256	0	0	0	0	0	0	0	0	0	0	0	0	0	0	0	0	0	0	0	0	0.00452384	0	0	0	0	0
MIOX	0	0	0	0	0	0	0	0	0	0	0	0	0	0	0	0	0	0	0	0	0	0	0.00802171	0.00266287	0.000189596	0	0	0	0.00128647	0	0	0	0	0	0	0	0	0	0	0	0	0	0	0	0	0	0	0
LMF2	0.074731	0.0589337	0.0480668	0.067845	0.0550979	0.059409	0.0516621	0.0762077	0.0519107	0.0341753	0.0315332	0.0306073	0.0657844	0.0748406	0.0949796	0.0687458	0	0.0660015	0.0475619	0.0668926	0.0691348	0.0358887	0.0449777	0.0420125	0.0449447	0.0920277	0	0.0505086	0.0716542	0.084233	0.0584912	0.0668581	0.0762724	0.0370192	0.0498133	0.042959	0.0337517	0.0373773	0	0.0572453	0.0573523	0.0559055	0.112931	0.0782435	0.029218	0.0483122	0.0342923	0.170537
NCAPH2	0.0409816	0.0569029	0.0422242	0.0519293	0.0510673	0.0396169	0.0579444	0.0663289	0.0338348	0.017469	0.024757	0.0378277	0.0540273	0.0307814	0.0523715	0.0230268	0	0.0287252	0.0246822	0.045008	0.0262768	0.0478187	0.050829	0.0231345	0.0386758	0.0279704	0	0.0271184	0.0435474	0.0522983	0.0717439	0.0416964	0.0540598	0.0212042	0.0109235	0.0327218	0.0246114	0.0296961	0	0.0653381	0.0303992	0.0461986	0.0448274	0.0814792	0.038272	0.0316796	0.029219	0
TYMP	0.000362618	0	0.00385398	0.00865798	0.00869267	0.0010722	0.00354964	0.00601858	0.0100608	0.0012527	0.00398071	0	0	0.00925217	0	0.0128735	0	0.00463728	0.00786477	0.0050472	0.00202895	0.00780989	0	0.0219041	0.000148937	0	0	0.00506752	0.00659107	0.00326496	0	0.000647244	0.00254438	0.00644305	0	0.000525876	0.00529069	0	0	0.00181389	0.00411374	0.00346679	0.00801062	0.00802804	0	0.00109856	0.00253999	0
ODF3B	0	0	0	0	0	0	0	0	0.000290724	0	0	0	0	0.00130473	0	0	0	0	0	0	0.00236498	0	0	0	0	0	0	0	0	0	0	0.00140333	0	0	0	0	0	0	0	0	0	0	0	0	0	0	0.00172012	0
SYCE3	0.00230796	0.00146759	0	0	0	0.000197549	0.000919621	0	0.00127621	0	0	9.81635e-05	0	0	0.000690387	0	0	0.00136358	0	0	0	0.000511317	0.00041491	0	0	0	0	0	0.00445748	0	0	0.00179862	0	0.001565	0	0	0.000197793	0	0	0	0	0	0	0	0	0	0.000558111	0
CPT1B	0.00232931	0.00257377	0.000651493	0.00145742	0.00223946	0.000697401	0.011431	0.00120565	0.00151924	0.000615858	0.00103065	0	0.00151768	0	0.00246722	0.00396214	0	0.00227921	0	0.00261863	0.00400805	0	0.00167659	0	0.00098217	0	0	0	0	0.00271364	0	0	0	0	0	0	0.000332612	0.0119608	0	0	0.00213892	0	0.00199353	0.0114487	0.00467569	0	0	0
CHKB-CPT1B	0	0	0	0	0	0	0.000902773	0	0	0	0	0	0	0	0	0	0	0	0	0	0	0	0	0	0	0	0	0	0	0	0	0	0	0	0	0.000305845	0	0	0	0	0	0	0	0	0	0	0	0
CHKB	0.0260594	0.0196178	0.0160499	0.0375902	0.0218577	0.0368295	0.00962588	0.0317125	0.0157674	0.0251062	0.00924591	0.031896	0.0228375	0.0285467	0.0247473	0.0547336	0.115877	0.0286794	0.0229433	0.0188511	0.0198955	0.0258339	0.0180931	0.0277678	0.00728494	0.0279954	0	0.0306547	0.0275621	0.030987	0.0257871	0.0223759	0.0438195	0.0272388	0.0150728	0.0191925	0.0122085	0.00288732	0	0.0337259	0.0162276	0.025718	0.0363333	0.0194854	0.0312059	0.0404636	0.019662	0.0679452
MAPK8IP2	0.162637	0.174914	0.130054	0.149517	0.173631	0.173358	0.201064	0.156424	0.131808	0.10209	0.103102	0.110484	0.178402	0.12745	0.154001	0.090966	0.436083	0.128063	0.17478	0.135089	0.140242	0.077258	0.157704	0.0832329	0.180712	0.169622	0.0489565	0.260605	0.220771	0.196783	0.364511	0.165838	0.211443	0.0844363	0.182116	0.0872444	0.141345	0.18574	0.943868	0.149357	0.108782	0.200509	0.172118	0.252379	0.178586	0.11081	0.0789117	0.104771
ARSA	0.0465332	0.0581894	0.0402967	0.0513144	0.0594504	0.0524629	0.0325082	0.0595866	0.0383452	0.0167332	0.0256056	0.035882	0.0494139	0.0368722	0.0456342	0.0537885	0	0.0603409	0.0583377	0.0939532	0.058043	0.0363126	0.0525289	0.0319691	0.032195	0.0374356	0	0.0737987	0.0773239	0.0815381	0.0698636	0.0617936	0.0711252	0.0236553	0.0781241	0.0239497	0.0300265	0.0152574	0	0.0675755	0.051333	0.0175667	0.091009	0.0381124	0.0294675	0.0210913	0.0213007	0.0912145
SHANK3	0.1354	0.172914	0.102704	0.153211	0.126351	0.123613	0.144097	0.164789	0.109717	0.11507	0.105704	0.120562	0.131157	0.15445	0.234457	0.185106	0.178524	0.187829	0.126228	0.175749	0.164478	0.121737	0.162149	0.102889	0.115381	0.144985	0.310277	0.15334	0.119573	0.179005	0.125897	0.134591	0.217984	0.0868299	0.152754	0.0961452	0.147348	0.161464	0	0.167186	0.158758	0.188812	0.207093	0.17497	0.171529	0.1742	0.123101	0.129796
ACR	0.00667782	0.00294295	0.000582533	0	0.000538041	0	0.00223156	0.00090296	0.000694837	0	0.000595211	0	0.00174222	0	0.0127316	0	0	0.00199831	0	0.00160535	0	0.00361786	0	0	0	0	0	0	0.00187557	0	0	0.00306735	0.000672864	0.00154248	0	0.000624223	0	0.00180867	0	0	0.00132772	0	0	0	0	0	0	0
RABL2B	0.0618445	0.0424412	0.0523026	0.0685879	0.0598015	0.0319127	0.0621379	0.0796904	0.0788811	0.045893	0.0483305	0.0491952	0.0670298	0.0838684	0.11523	0.112803	0.585745	0.0786065	0.0566717	0.0870027	0.0852896	0.0524927	0.0650642	0.0766699	0.0505727	0.0593002	0.108265	0.0494968	0.0967991	0.0836915	0.0957869	0.100708	0.114607	0.0654523	0.0155222	0.067747	0.0734784	0.0722454	0	0.0792115	0.0828559	0.0767966	0.116346	0.0563832	0.0682272	0.0518777	0.0731386	0.145258
FP565260.3	0	0	0.00109353	0	0.0011648	0	0	0	0.000554223	0	0	0	0	0	0	0	0	0	0.00147958	0	0.000484742	0	0	0	0	0	0	0	0.00238787	0.00186777	0	0	0	0	0	0	0	0	0	0	0	0.0065289	0	0	0	0	0	0
GATD3B	0.00165161	0	0.0031426	0.00375809	0.00139808	0.00410082	0.000999165	0.00869663	0.00404186	0.00122719	0.00433796	0.00488969	0.00156947	0.00962929	0.0242955	0.00326949	0	0.0035359	0.00246831	0.0115554	0.00444921	0.0143108	0	0.006211	0	0.000961761	0	0	0.009827	0.00239129	0	0.0121219	0.00144428	0.00442485	0	0.00444776	0.00327855	0.000696747	0	0.000823979	0.00286653	0.00373201	0.00548475	0	0.00587849	0.00121807	0.00157869	0
FP565260.2	0.0151379	0.00334976	0.00441121	0.0197708	0.0071442	0.0127235	0.0202683	0.00473161	0.00759023	0.00307095	0.00439994	0.00696233	0.00672735	0.00532399	0.0172274	0.00480117	0	0.0018454	0.00171398	0.00649663	0.0100837	0.00320617	0.00433056	0	0.00264629	0.00186841	0	0.00699249	0.00648956	0.0147256	0.047956	0.00958734	0.0107606	0.00528896	0.00834842	0.00564169	0.0157321	0.0137987	0	0.0203295	0.0020384	0.00867572	0.00596084	0.00286862	0.0124699	0.0110991	0.00173198	0
FP565260.1	0.00603079	0	0.00329752	0.00272441	0.00177891	0.000618393	0.00136036	0.00194114	0.00457427	0.00223481	0.00274195	0	0.00159306	0	0.00835877	0.00637478	0	0.00343482	0.00276608	0	0.000876525	0.00322465	0	0.00574561	0	0	0.0489565	0	0.00196102	0	0.0036313	0.00685389	0.00307838	0.00398143	0	0	0.00482297	0.00779301	0	0.00245677	0.00876905	0.00193885	0.0169401	0	0	0	0.0076436	0
FP565260.6	0.00153008	0.00620778	0.00191317	0.00495501	0.00754354	0.00723754	0.00646958	0.00325777	0.00643327	0.00471174	0.00326572	0.000794594	0.00142453	0.00883118	0.00191665	0.0103193	0	0.0020546	0.0104695	0.00675572	0.00156007	0.000808432	0.0121705	0.00755813	0.0103167	0.00691314	0	0.00820562	0.0089562	0.00901096	0.0163595	0.00609839	0.0091624	0.0047983	0.00703962	0.000767171	0.00905265	0	0	0.0133454	0.00374859	0	0.00380276	0.00656994	0.00077196	0	0.00244467	0
SIK1B	0	0	0	0	0	0	0	0.00138108	0	0.00076671	0	0	0	0	0	0	0	0	0	0	0	0.000780062	0	0	0.000148937	0	0	0	0	0	0	0	0	0	0	0	0	0	0	0	0	0	0	0	0	0	0	0
CBSL	0	0	0	0	0	0	0	0	0.00149473	0	0	0	0	0	0	0	0	0	0.000814602	0	0	0	0	0	0	0	0	0	0	0	0	0	0	0.00133981	0	0	0.000503178	0	0	0.00268369	0	0	0	0	0	0.00413667	0.0019217	0
U2AF1L5	0.00726451	0.0231289	0.00763594	0	0.00812755	0.0141034	0.00368033	0.0163577	0.000406381	0.0068407	0.00100552	0.0092168	0.0120319	0.0234085	0.0165628	0.0237558	0	0.00195872	0.0131867	0.0117988	0	0.00704544	0.00294182	0.000911866	0.00750772	0.00611167	0	0	0.0192079	0.0337735	0.00526709	0.00226062	0.0327451	0.0165338	0.0120057	0	0.0133013	0.00999762	0	0.0100978	0.0128706	0.00050648	0.050119	0	0.00527581	0	0.00598908	0
SMIM11B	0.0122868	0.0111659	0.00542066	0.00640699	0.00214583	0.0054447	0.0100896	0.000619229	0.00734427	0.00307316	0.00470894	0.0082513	0.0137928	0.0131435	0.00308872	0.00806793	0	0.0216462	0.0098635	0.0100903	0.00672344	0.0144442	0.0126672	0.0098024	0.00360524	0.00199187	0	0	0.00312292	0.0110931	0.038082	0.00646103	0.0251535	0.0046782	0	0.00517701	0.00818985	0.0210595	0	0.0182392	0.00760376	0.0109733	0	0.00855835	0.00674988	0.0296057	0.00586314	0
SMIM34B	0.00208054	0	0.000705689	0.00783918	0.00304334	0.00112392	0	0	0.00324014	0.0042972	0.000531832	0	0	0.00871445	0.00132813	0.00253568	0	0.000754395	0.00220925	0	0	0.00171034	0	0.00602082	0	0	0	0	0	0.000797212	0	0.00152992	0.000486462	0.000658798	0	0.00197432	0.00115889	0	0	0	0.00369403	0.00184735	0	0	0	0	0.000211377	0
KCNE1B	0	0	0	0	0	0	0	0	0	0	0	0	0	0	0	0	0	0	0	0	0	0	0	0	0	0	0	0	0	0	0	0	0	0	0	0	0	0	0	0	0	0	0	0	0	0	0	0
TPTE	0.00240434	0.0045642	0.0102829	0.00935215	0.00752396	0.000697401	0.000852891	0.00366	0.00435347	0	0.00231699	0.00503797	0.0032575	0.00264492	0.000674237	0.00730259	0	0.00858087	0.000379082	0.00435997	0.00348882	0.000605682	0.00662486	0.00207193	0.00250358	0	0	0.0154333	0.00570268	0.011428	0	0.00633326	0.00674624	0.000699654	0.0297482	0.00481827	0.00150009	0	0	0.0106541	0.0039726	0.00599804	0	0	0.000862748	0.00540519	0.00100816	0
POTED	0	0	0	0	0.00245248	0	0	0	0	0	0	0	0	0	0	0	0	0	0	0	0	0	0	0	0	0	0	0	0	0	0	0	0	0	0	0	0	0	0	0	0	0	0	0	0	0	0.000772575	0
LIPI	0.00632802	0.00311826	0.00860448	0.0147494	0.0107381	0.00489901	0.00348796	0.0075939	0.0093903	0	0.00432751	0.00355057	0.00355009	0.0214321	0.00729637	0.00902994	0	0.0221499	0.00601119	0.00337493	0.00239024	0.0178909	0	0.00593681	0.000968083	0.00291965	0	0.00383862	0.0290464	0.00302659	0	0.0339427	0.00403757	0.00859406	0	0.00225617	0.00462591	0	0	0.00525131	0.00547292	0.00829366	0.0413544	0	0.00479579	0	0.00589861	0
RBM11	0.0901201	0.0359508	0.0265632	0.0443672	0.0455091	0.0404146	0.0422246	0.0462503	0.0398571	0.0410279	0.038755	0.0371297	0.0422288	0.0622104	0.0308635	0.0242628	0.245191	0.0345748	0.0428106	0.0369926	0.0289206	0.0231445	0.0312841	0.0253622	0.0390069	0.0629681	0	0.033627	0.0911428	0.0595665	0.0687926	0.0711533	0.0625533	0.0333	0.0261974	0.0372356	0.0257853	0.016168	0	0.0858066	0.0261364	0.0706715	0.0927522	0.0375244	0.0295801	0.0193492	0.0346692	0
HSPA13	0.129452	0.136278	0.0821523	0.160559	0.141238	0.145843	0.135239	0.16581	0.0897839	0.0574914	0.108772	0.0672525	0.107691	0.0748279	0.0639648	0.0845769	0.235595	0.0816542	0.128656	0.103902	0.0826133	0.0605193	0.0762154	0.0760942	0.101776	0.15939	0.0489565	0.108217	0.166178	0.18359	0.133972	0.120547	0.109037	0.0871548	0.0723201	0.070627	0.0785989	0.075652	1.03084	0.0950827	0.0826089	0.0778658	0.0926098	0.126933	0.122082	0.0998829	0.0449455	0.224029
SAMSN1	0.00317839	0.00925767	0.00499279	0.00572318	0.0124917	0.000700006	0.00188	0.0149337	0.00390309	0.00342739	0.00427099	0.00556129	0.00407807	0.00272825	0.00161841	0.00303489	0	0.00340943	0.00182618	0	0.0087635	0.0115769	0.00983384	0.0117923	0.0058814	0.00347927	0	0.0241843	0.00193934	0.0115483	0.0129819	0.0078771	0.00798006	0.00661252	0.0194723	0.00266237	0.00530782	0.00642899	0	0.00896799	0.00859661	0.00655761	0.00865911	0	0	0	0.00298853	0
NRIP1	0.101581	0.0635732	0.0841784	0.109008	0.0920973	0.0998558	0.137494	0.0847679	0.0664321	0.0715409	0.0726389	0.0654884	0.0726081	0.0301897	0.0512623	0.0452981	0	0.0575818	0.067478	0.0710634	0.0690092	0.071695	0.099004	0.0468068	0.0660666	0.107093	0	0.166711	0.1091	0.168558	0.144824	0.0691381	0.102759	0.108008	0.108097	0.0792736	0.104328	0.112871	0	0.135626	0.0695206	0.107303	0.110637	0.165602	0.158111	0.0394736	0.0582491	0.115575
USP25	0.366123	0.40894	0.21865	0.322998	0.317856	0.334731	0.23981	0.254646	0.168795	0.224459	0.224086	0.274	0.306722	0.204652	0.301223	0.223496	0.585074	0.252338	0.232875	0.274645	0.232328	0.186384	0.279598	0.13362	0.229296	0.329026	0.108265	0.40005	0.382362	0.398883	0.345929	0.241573	0.378464	0.187863	0.435403	0.228223	0.216036	0.307997	0.987336	0.299578	0.2041	0.394744	0.355806	0.36123	0.273505	0.319776	0.135058	0.384328
CXADR	0.244623	0.208381	0.139894	0.315449	0.308175	0.251145	0.138973	0.186007	0.181105	0.14526	0.146511	0.166488	0.185311	0.167648	0.199845	0.214464	0	0.199271	0.202403	0.17489	0.166913	0.127318	0.203756	0.124851	0.164182	0.22185	0.46216	0.229081	0.300677	0.243515	0.234511	0.221869	0.136211	0.148964	0.237589	0.147948	0.180169	0.148354	0	0.206458	0.23102	0.175647	0.267864	0.246212	0.150558	0.179163	0.135673	0.328515
BTG3	0.0870011	0.0204157	0.0137208	0.0632189	0.0362532	0.0451518	0.0704068	0.0352901	0.0340861	0.0304886	0.0391563	0.0192528	0.0439563	0.0405302	0.0322647	0.0143455	0.0804392	0.0294872	0.0416881	0.036008	0.0314312	0.0292858	0.0366776	0.0384238	0.0532151	0.0174164	0	0.0195867	0.0610803	0.0285865	0.0236506	0.0541255	0.0388754	0.0173966	0.0133968	0.0276556	0.0225277	0.0279959	0	0.0306535	0.0331781	0.0101105	0.0450816	0.0521411	0.0567796	0.0396743	0.0166305	0.248263
C21orf91	0.0199379	0.0129256	0.00545604	0.0134453	0.0188809	0.0205005	0.00577126	0.0145608	0.0113358	0.0103374	0.0118138	0.0151901	0.0108628	0.00768608	0.0165731	0.0291119	0	0.0116392	0.00943698	0.0101317	0.0160934	0.00675673	0.0107111	0.00981264	0.00527547	0.00299404	0	0.020077	0.0127987	0.00981325	0.0088235	0.00587156	0.0103938	0.00229078	0.0347755	0.00689894	0.0147754	0.0115194	0	0.00672983	0.0108563	0.0144352	0.00131365	0.0143645	0.00295174	0.0376174	0.00923477	0
CHODL	0.0278213	0.0294066	0.051608	0.0478648	0.0458233	0.0269525	0.0170463	0.0216126	0.0248465	0.0243815	0.0368194	0.0473104	0.0158294	0.0152258	0.0339367	0.0274607	0	0.0207341	0.0394321	0.028053	0.0293685	0.0358187	0.0221428	0.0531299	0.0294136	0.00520723	0	0.0819421	0.0497978	0.0359212	0.0515273	0.0288255	0.0260227	0.0338997	0.0696537	0.0331215	0.0383455	0.0206934	0	0.026597	0.0377888	0.0399887	0.0607594	0.06287	0.0437479	0.0466294	0.017069	0.17387
TMPRSS15	0.00139727	0.00185668	0.00499672	0.00940444	0.00530629	0	0.00403576	0.0012222	0.00245055	0.00218234	0.00107922	0.00990519	0.000396089	0.00734882	0.00730123	0.00446826	0.227297	0.00412946	0.00018879	0.0028507	0.00154915	0.00322067	0	0.0018933	0.00127765	0.00445232	0	0.012281	0.00329567	0	0.00859586	0.00513469	0.000707721	0.00514435	0	0.0013878	0.00189353	0.0124279	0	0	0.00768766	0	0.00648691	0	0.00673756	0	0.00277103	0
NCAM2	1.20959	0.949051	0.872309	0.842117	0.920434	0.948025	0.79892	0.727802	0.702645	0.859097	0.924739	1.01693	1.09338	0.892608	0.950642	0.733996	1.32732	0.962577	0.878372	0.970036	0.954707	0.923966	0.894302	0.708443	0.855547	1.1646	0.341698	1.29689	0.861155	1.03739	1.07143	0.882815	1.04018	1.15961	1.23499	0.938656	0.986854	1.07116	0.157386	0.963979	0.848318	1.28003	1.04901	1.0816	1.0869	1.14309	0.874708	0.661113
MRPL39	0.0660948	0.101982	0.0490527	0.0562703	0.0770779	0.0770362	0.0541305	0.0583975	0.0545704	0.0449569	0.0405034	0.0628275	0.0542201	0.0609067	0.0855972	0.0603505	0	0.0514491	0.0499876	0.0707312	0.0569727	0.0316056	0.0473454	0.0333352	0.0562845	0.0722244	0	0.0610327	0.0889741	0.0930025	0.0659088	0.0561869	0.062895	0.0718307	0.0361047	0.0639578	0.056249	0.0373724	0	0.0394841	0.0610077	0.0608662	0.069154	0.0859456	0.0685287	0.0460694	0.0299189	0.54988
JAM2	0.0847069	0.0687557	0.0468128	0.0910849	0.0647192	0.0441715	0.086875	0.0706875	0.0754035	0.0581753	0.0514324	0.0665329	0.0494243	0.0354045	0.0494895	0.101617	0	0.115197	0.0537398	0.0704113	0.0791568	0.071483	0.0691369	0.0759818	0.0532912	0.0579516	0.183215	0.081635	0.0668593	0.122387	0.0605395	0.054389	0.0690234	0.0688476	0.0395387	0.0438711	0.0758115	0.0520867	0	0.0497846	0.0831275	0.0507086	0.106743	0.0569223	0.0787658	0.0502149	0.0606411	0
ATP5PF	0.0959526	0.135627	0.0885892	0.235412	0.179735	0.135603	0.150236	0.123149	0.138568	0.0532185	0.0803625	0.0727527	0.0878686	0.159439	0.144785	0.166962	0.593724	0.0990272	0.166657	0.102093	0.107295	0.0903807	0.0848013	0.0871806	0.0946782	0.0997947	0	0.213245	0.20504	0.143895	0.198036	0.148269	0.153192	0.0892256	0.0753074	0.0435742	0.11416	0.145599	1.03084	0.134598	0.079963	0.0917545	0.196516	0.0720216	0.0947799	0.0498328	0.0413548	0.0116798
GABPA	0.0913651	0.137861	0.0720303	0.144993	0.111219	0.143981	0.0708629	0.0740927	0.0702835	0.0614965	0.0825176	0.0600331	0.0960932	0.0666193	0.0687505	0.0890204	0.247872	0.0855126	0.0855184	0.0899807	0.0741357	0.05045	0.0623756	0.0789854	0.073811	0.0994975	0	0.153061	0.155506	0.127226	0.107429	0.104196	0.0749449	0.0856433	0.0407941	0.06709	0.0695859	0.088928	0	0.107534	0.0688169	0.107412	0.129404	0.0948324	0.0781811	0.0404761	0.0532863	0.0785943
APP	0.513858	0.548925	0.325276	0.436425	0.368567	0.464816	0.20677	0.325746	0.178526	0.2537	0.230955	0.507824	0.470117	0.306277	0.440101	0.292844	1.34932	0.278664	0.274872	0.340325	0.291149	0.180159	0.386619	0.179204	0.365574	0.457509	0.194715	0.74762	0.529083	0.598173	0.555423	0.215714	0.486688	0.195368	0.644972	0.345363	0.24797	0.477449	0	0.32494	0.349538	0.552148	0.402204	0.500337	0.442042	0.284522	0.195767	0.117423
CYYR1	0.0918671	0.0802222	0.0961465	0.064305	0.0536546	0.0636687	0.0396106	0.0822378	0.0475595	0.03382	0.07162	0.103174	0.0535984	0.0505739	0.04616	0.0525434	0	0.0727111	0.0695426	0.0457997	0.0588898	0.0996913	0.0646209	0.0412196	0.0368556	0.104034	0	0.141407	0.0701577	0.0985498	0.232548	0.0348078	0.0782416	0.06831	0.220209	0.0544783	0.0988245	0.0971823	0	0.0824923	0.0555866	0.123897	0.117616	0.0390972	0.0861662	0.0425115	0.035683	0
ADAMTS1	0.0678747	0.0811437	0.0384404	0.0380416	0.0366431	0.0323705	0.0909872	0.0825427	0.0461511	0.0405365	0.0526225	0.0472179	0.0288872	0.0542401	0.050095	0.0413936	0	0.0625159	0.0906765	0.0686741	0.0688406	0.0479323	0.0438635	0.0399387	0.0736365	0.0322944	0	0.0694828	0.0434682	0.0584593	0.13092	0.0619398	0.0585945	0.0386011	0.0688602	0.0375075	0.0645331	0.0577643	0	0.0673329	0.0346542	0.0416268	0.129595	0.075763	0.0783322	0.036638	0.0244508	0
ADAMTS5	0.0164782	0.00206848	0.0150616	0.0133649	0.0135084	0.00616605	0.00514268	0.0189268	0.0167633	0.0165024	0.0114356	0.0121271	0.00915642	0.00222128	0.00316309	0.0125378	0	0.0141812	0.0186494	0.0197892	0.00892753	0.0153178	0.0084886	0.00375408	0.00807932	0.0117033	0	0.0297624	0.0146395	0.0107766	0.00439303	0.0205452	0.007379	0.024343	0.0031935	0.0115315	0.0240116	0.0161696	0	0.0174785	0.00985868	0.012495	0.024735	0	0.00287012	0.00848297	0.00509117	0
N6AMT1	0.0380209	0.0366437	0.0285389	0.0469531	0.0321269	0.0400726	0.0382375	0.0368899	0.0269671	0.0272546	0.0159511	0.0185134	0.0307837	0.0419604	0.0100395	0.0282239	0	0.0136248	0.0235	0.0250994	0.0190309	0.0175468	0.021832	0.0253782	0.0144074	0.0239855	0	0.0468921	0.0248669	0.0336256	0.0591913	0.0383361	0.0377207	0.0299053	0	0.0243421	0.0308026	0.0153242	0	0.0276633	0.0196519	0.0346188	0.0246826	0.0316938	0.0368629	0.0300684	0.0106813	0
LTN1	0.202037	0.192492	0.126546	0.187222	0.174729	0.191293	0.118146	0.154109	0.122749	0.0892244	0.134632	0.161591	0.141885	0.140051	0.132205	0.147547	0	0.166557	0.144078	0.134156	0.145752	0.0847241	0.104188	0.0879422	0.106444	0.173766	0.310277	0.177295	0.196267	0.237354	0.1372	0.139852	0.173698	0.123618	0.10682	0.12529	0.10138	0.203688	0	0.115258	0.140756	0.136042	0.20959	0.151504	0.121717	0.156538	0.0890329	0.0930513
RWDD2B	0.0263984	0.0216171	0.0181625	0.0402228	0.015925	0.0146173	0.00968445	0.0187556	0.0199323	0.00990972	0.0217707	0.00788046	0.0218201	0.0219698	0.0173762	0.0332682	0	0.0279594	0.0312059	0.0265757	0.0171301	0.0129609	0.0140988	0.0210201	0.0207097	0.0214981	0	0.0487339	0.0347116	0.06276	0.0236953	0.0174588	0.037009	0.0280696	0.00768078	0.018737	0.0187182	0.0169548	0	0.0226654	0.0209056	0.0106772	0.0131588	0.0133154	0.0172443	0.00280273	0.0247131	0
USP16	0.152933	0.208891	0.0879982	0.154488	0.149574	0.147135	0.110999	0.112236	0.0881323	0.0685022	0.0954692	0.113989	0.106834	0.0813069	0.159108	0.117892	0.195866	0.109332	0.123744	0.118719	0.129744	0.0658499	0.0793738	0.0843695	0.128335	0.147552	0.20027	0.197332	0.154211	0.168814	0.142146	0.125531	0.156606	0.106229	0.127326	0.115053	0.0955943	0.104987	0	0.0968952	0.108822	0.120848	0.124959	0.164994	0.0729298	0.101482	0.066163	0.250743
CCT8	0.0796388	0.118238	0.0518294	0.135016	0.102128	0.118294	0.192191	0.0998291	0.0971557	0.0648328	0.0731062	0.0572523	0.117656	0.104991	0.0949541	0.1181	0	0.0774234	0.119334	0.086178	0.106726	0.0560541	0.0542251	0.0578948	0.0925606	0.0866392	0	0.148222	0.175184	0.168255	0.131521	0.108336	0.0771173	0.089713	0.0770123	0.0719562	0.0892854	0.0996756	0	0.133467	0.0933453	0.109642	0.171294	0.0966236	0.116242	0.059229	0.0438529	0.190737
MAP3K7CL	0.0442408	0.0563161	0.0299771	0.0597196	0.0534951	0.0275021	0.0637464	0.0316652	0.0395328	0.0288064	0.0330567	0.0586593	0.0267334	0.0501287	0.0666103	0.0531801	0.115877	0.0746695	0.0616698	0.0584426	0.0503628	0.0339281	0.0472197	0.0343052	0.044865	0.0124184	0	0.024643	0.0477521	0.0415875	0.0113636	0.0370982	0.072704	0.0300983	0.0253819	0.0551759	0.0338703	0.0587312	0	0.032132	0.0423048	0.0196802	0.0401906	0.0394388	0.0506261	0.0464431	0.0434918	0.0570058
BACH1	0.294372	0.253537	0.26457	0.407001	0.336535	0.325877	0.223016	0.248846	0.228365	0.192812	0.231504	0.246508	0.246006	0.254542	0.197321	0.306685	0.0804392	0.312884	0.269147	0.239555	0.283574	0.213304	0.263466	0.190805	0.240426	0.276197	0	0.408714	0.390154	0.41706	0.265096	0.29087	0.276357	0.281421	0.341515	0.230353	0.249446	0.310642	1.03084	0.29944	0.262707	0.240255	0.397482	0.282234	0.326976	0.321357	0.155229	0.101593
GRIK1	1.39496	1.18472	1.25689	1.01979	1.12675	1.32833	0.789495	0.921656	0.947053	1.20342	1.02762	1.30624	1.30369	1.03609	0.961606	1.06609	1.35399	1.01786	0.989365	1.16502	1.10594	0.910425	1.21081	0.954121	1.18165	1.17193	1.85145	1.42194	1.11668	0.991437	1.16453	1.0277	1.15658	1.18718	1.39777	1.21369	0.9079	1.1634	0.0759692	1.2476	0.905627	1.41578	1.08363	1.30978	1.2292	1.04325	0.956025	0.0368704
TIAM1	0.518531	0.540093	0.349361	0.546945	0.464185	0.5021	0.341138	0.425106	0.313403	0.4044	0.338566	0.497789	0.480064	0.304547	0.601389	0.439586	1.27571	0.416135	0.383126	0.395917	0.358205	0.234418	0.396276	0.213427	0.355027	0.464094	0.936872	0.688451	0.523006	0.728588	0.546967	0.329629	0.532946	0.32929	0.68344	0.376435	0.339774	0.508476	0.168996	0.505553	0.370979	0.519766	0.606271	0.559748	0.475244	0.423442	0.230559	0.108017
SOD1	0.175041	0.138321	0.0950773	0.231344	0.179284	0.168571	0.269214	0.219664	0.149802	0.105912	0.128834	0.0895873	0.138323	0.154995	0.089733	0.146502	0	0.126703	0.214888	0.12962	0.108057	0.0982593	0.137854	0.111771	0.133329	0.163818	0.406928	0.296545	0.232876	0.210808	0.252346	0.165167	0.273866	0.113348	0.164741	0.0727725	0.143216	0.176126	0	0.154355	0.114695	0.14611	0.173301	0.19049	0.196308	0.101865	0.0611747	0.200305
SCAF4	0.155689	0.133413	0.103146	0.153748	0.153867	0.170712	0.137246	0.0995773	0.0956606	0.0989153	0.107568	0.0909916	0.112704	0.135156	0.146648	0.116484	0.245191	0.106751	0.120711	0.103281	0.109908	0.0673466	0.117531	0.0868895	0.0913121	0.136499	0.188359	0.194003	0.141124	0.17744	0.19008	0.114804	0.133307	0.0995575	0.117095	0.0986126	0.112641	0.197545	0	0.149974	0.104612	0.132122	0.181614	0.126929	0.121364	0.13042	0.0823763	0.0630473
HUNK	0.136232	0.237706	0.212243	0.238979	0.243166	0.18354	0.487626	0.182574	0.180353	0.15443	0.202648	0.183887	0.212539	0.156019	0.25751	0.179161	0.193597	0.166075	0.201845	0.251047	0.249225	0.142961	0.210733	0.234103	0.176912	0.127379	0.142571	0.140871	0.202914	0.197995	0.115032	0.169766	0.190638	0.153387	0.17861	0.190537	0.170198	0.18449	0	0.211229	0.317058	0.145203	0.209031	0.423044	0.244551	0.226541	0.220331	0.259216
MIS18A	0.0472011	0.0283366	0.0157842	0.0381751	0.0175218	0.0311829	0.0229649	0.0221195	0.0168703	0.00593069	0.0123032	0.0118449	0.0294618	0.0313948	0.0013976	0.00815209	0	0.0248057	0.0124596	0.0165052	0.0106769	0.0138591	0.0202321	0.0171251	0.00754222	0.0264938	0.0489565	0.0223066	0.0197215	0.0416957	0.0191848	0.0201056	0.0164588	0.0164197	0.0137518	0.0226865	0.0271405	0.0162628	0	0.0117152	0.0188488	0.0323787	0.0166157	0.0099726	0.0161405	0	0.00905165	0
MRAP	0.00316486	0	0.00364634	0.0256466	0.00304641	0.00186067	0.000819856	0	0.00618266	0.00248112	0.00116834	0.00240218	0.00122771	0.00392934	0.00201587	0.00330603	0	0.00295613	0.000542842	0.00309877	0.00138885	0.00202702	0.00558094	0.00183471	0.00162844	0.00108644	0	0.0171411	0.0099412	0.00654157	0	0.00455477	0.000706171	0.00584499	0	0.000750863	0.000437131	0	0	0.00408044	0.00309481	0	0	0	0.0103051	0.00557385	0.00477414	0
URB1	0.110719	0.114755	0.0834937	0.148616	0.140221	0.115563	0.103161	0.109775	0.0925315	0.0599009	0.0781635	0.104209	0.110924	0.122521	0.0639079	0.110665	0.328335	0.120991	0.10472	0.119875	0.122521	0.0933715	0.122019	0.0947509	0.12671	0.0521211	0.142571	0.105964	0.100352	0.128394	0.140666	0.11304	0.121776	0.0817697	0.0732373	0.0913365	0.0845784	0.151189	0	0.139139	0.119357	0.0774874	0.137838	0.130743	0.107851	0.0919457	0.0810377	0.0670656
EVA1C	0.269923	0.325119	0.222863	0.273472	0.22016	0.241454	0.13229	0.273146	0.193558	0.185414	0.187963	0.291875	0.284969	0.259084	0.324679	0.256314	0.391527	0.250991	0.2062	0.279947	0.278197	0.211369	0.336004	0.178525	0.156196	0.224203	0.12916	0.236071	0.245417	0.382261	0.295926	0.233331	0.337641	0.183591	0.323433	0.267361	0.195398	0.217326	0.847975	0.256302	0.223668	0.304455	0.400926	0.217061	0.177403	0.300208	0.188789	0.143324
TCP10L	0.00147954	0	0.00220264	0.00532758	0.00348767	0.00530699	0.0129179	0	0.00170852	0.0070143	0.00308925	0.0032759	0.00562643	0	0.00217813	0.000862294	0	0.0045346	0.00795611	0.0018207	0.00341511	0.00244139	0.00118697	0.0067054	0.00340198	0.024869	0	0.0165405	0.00478262	0	0.0113731	0.00327258	0.00112353	0.00433491	0.0283291	0.00525943	0.00474766	0.0160281	0	0.00415991	0.0047713	0.00575368	0.00131365	0	0.0148963	0.00724323	0.000509881	0
CFAP298	0	0	0.00340356	0.00151478	0.000806623	0.00144421	0.00807304	0.000454355	0.00647248	0.00162728	0.0049933	0.00445376	0.000364628	0.00675076	0.00232603	0.00342688	0	0.00163974	0.00946387	0.00346128	0.00207162	0.0082544	0	0.00506324	0	0	0	0	0.00241703	0	0	0.010387	0.000498453	0.00345067	0	0.00237744	0.0075047	0.00328449	0	0.00146844	0.0018172	0	0.0202507	0.00863041	0.00330808	0.00413667	0.00570845	0
SYNJ1	0.285024	0.279301	0.172075	0.29523	0.28978	0.285326	0.209301	0.207312	0.179147	0.17396	0.164798	0.175078	0.23458	0.185208	0.283275	0.219995	0.539589	0.235558	0.228285	0.226913	0.234499	0.128752	0.218227	0.154634	0.182849	0.252367	0.160796	0.377873	0.325678	0.315658	0.315448	0.234074	0.297251	0.159114	0.246306	0.196175	0.175938	0.22419	0	0.211843	0.186852	0.244725	0.285414	0.244164	0.320583	0.155982	0.12342	0.180985
PAXBP1	0.247864	0.257429	0.172435	0.276406	0.253497	0.250312	0.185036	0.215533	0.151054	0.128982	0.147384	0.222484	0.22523	0.163968	0.274262	0.19482	0.304024	0.196956	0.191518	0.216063	0.188791	0.12208	0.180907	0.140701	0.164823	0.230943	0.390165	0.270459	0.301909	0.301659	0.260233	0.201425	0.251782	0.170882	0.272876	0.150458	0.146781	0.247735	0	0.242119	0.182625	0.210597	0.312035	0.16658	0.167357	0.163675	0.105791	0.211502
C21orf62	0	0.00419559	0.00725569	0.0139633	0.00378962	0	0.00613659	0.00407464	0.00892248	0.00625311	0.000741923	0.000723693	0.00284653	0.0165918	0	0.00634713	0	0.0130281	0.00824995	0.00144442	0.0113558	0.00300218	0	0.00909501	0.00575863	0	0	0.00724783	0.0163472	0	0.00395928	0.00504043	0.00583792	0.0204924	0	0.000383151	0.00564738	0.00562999	0	0.00236386	0.00671404	0.00167254	0.0143499	0	0.000751307	0.00144329	0.00527845	0
OLIG2	0.0038108	0.0100294	0.00259103	0.00129366	0.00486423	0.00215769	0.00432702	0.0231855	0.00400379	0	0.00406659	0.00528288	0.00921769	0.00132517	0.00985565	0	0	0.00213278	0.00457764	0.00549576	0.00166457	0.00117987	0.00375276	0	0.00287178	0.00476422	0	0.00787094	0.00401788	0.0101668	0.0372339	0.0040221	0.00625584	0.00290288	0	0.00321861	0.00217401	0.00364359	0	0	0	0.0034712	0.0149182	0	0.0125064	0	0.00269347	0.0301879
OLIG1	0.00879931	0.00112315	0.00590558	0.0161276	0.0109807	0.00887888	0.0202857	0.0160382	0.0109451	0.00313106	0.0141545	0.00288798	0	0.00101737	0.0320482	0.0116023	0	0.00456841	0.020701	0.012695	0.0102719	0.00953865	0.0230119	0.0080477	0.00849564	0.0271554	0	0.0246723	0.0236588	0.019578	0.0524167	0.0115086	0.0445432	0.00507845	0.0206681	0.00557388	0.00359969	0.0232205	0	0.00209272	0.00641901	0.0144114	0.00927469	0.00286862	0.0286704	0.00441342	0.00416197	0
AP000295.1	0.000702329	0.00918563	0	0	0.000621668	0	0.00226656	0	0.000429085	0.00137783	0	0.000532546	0	0	0	0	0	0	0	0.00086602	0	0	0	0	0	0	0	0	0	0	0	0	0	0	0	0	0	0	0	0	0.00106935	0	0	0.0115387	0	0	0.00285532	0
IL10RB	0.00716864	0.00686698	0.00412412	0.00228286	0.0128023	0.00602617	0.00376016	0.0104222	0.00265736	0.000555521	0.00832816	0.00158483	0.012791	0.0145996	0.00335675	0.00339977	0	0.0180841	0.00183546	0.00215127	0.00565531	0.00931764	0.0124955	0.00533304	0.00447468	0.01356	0	0.0168434	0.00901404	0.00293141	0	0.00472674	0.00174699	0.0119731	0	0.00347606	0.00274802	0.00928204	0	0.0186466	0.005486	0.0107188	0.00610918	0.00404482	0.00537492	0	0.0124674	0.0116798
IFNAR1	0.144625	0.140893	0.0994922	0.136879	0.13001	0.142248	0.098329	0.126237	0.0933396	0.0734395	0.0844755	0.11955	0.121841	0.121331	0.136608	0.136839	0	0.136043	0.134349	0.108642	0.108038	0.102066	0.0872058	0.099838	0.0885909	0.082642	0	0.0887494	0.115162	0.155167	0.127479	0.120564	0.108253	0.0942129	0.109582	0.0895662	0.128162	0.154325	0	0.106634	0.113675	0.0925957	0.170337	0.108192	0.0683826	0.0941948	0.0612634	0.500009
IFNGR2	0.136619	0.122569	0.111081	0.242364	0.178482	0.157086	0.162916	0.131059	0.139203	0.109474	0.109528	0.120241	0.0973178	0.205722	0.117351	0.220665	0.171215	0.184012	0.166216	0.119414	0.14102	0.0936028	0.111188	0.12652	0.0945036	0.157531	0.0963694	0.189811	0.252392	0.180955	0.153047	0.168274	0.182211	0.155584	0.126574	0.0914978	0.104791	0.10994	1.03084	0.117212	0.157639	0.101185	0.232736	0.0773636	0.120732	0.106334	0.090748	0.0854544
TMEM50B	0.154058	0.199187	0.129525	0.254891	0.173734	0.176816	0.184349	0.13268	0.134186	0.126016	0.103131	0.143971	0.150754	0.174912	0.148714	0.187532	0	0.184889	0.168829	0.174861	0.146463	0.100137	0.137296	0.0976435	0.149072	0.142482	0.0963694	0.224087	0.246059	0.193117	0.192369	0.150873	0.203914	0.132931	0.16968	0.106237	0.132256	0.127412	0	0.114026	0.158564	0.185256	0.18813	0.198141	0.176604	0.145946	0.0847978	0.226952
DNAJC28	0.0220986	0.0125729	0.00928078	0.0167989	0.00827562	0.0166743	0.0120498	0.00389578	0.00975869	0.0077597	0.00944002	0.00915601	0.022157	0.0159843	0.00564018	0.00860526	0	0.00526144	0.0050165	0.0122152	0.00352154	0.00843421	0.0126272	0.005386	0.0391581	0.0267922	0	0.0397921	0.00303039	0.0137183	0.00477215	0.0113951	0	0.00961098	0	0.00592564	0.00752806	0.010428	0	0.0036351	0.0126157	0	0.0081455	0.0212311	0.0233844	0.0466353	0.00698569	0.0524325
GART	0.123409	0.0869872	0.0845379	0.133715	0.116577	0.105748	0.0824859	0.0862289	0.0781999	0.0703997	0.0801209	0.080847	0.0931743	0.129104	0.0866955	0.0761242	0	0.0945709	0.0898443	0.094054	0.105989	0.0546533	0.089544	0.07084	0.0443751	0.0732287	0	0.106485	0.125005	0.0916243	0.0966321	0.108294	0.131356	0.075767	0.0943534	0.0929455	0.0766393	0.101751	0	0.124133	0.0910198	0.0818836	0.136207	0.0787622	0.0850781	0.093757	0.0455489	0.0272277
SON	0.406495	0.446772	0.235926	0.416365	0.353876	0.340979	0.291499	0.292175	0.20898	0.23579	0.20954	0.376337	0.353954	0.248041	0.361071	0.262531	0.367748	0.264952	0.27985	0.284401	0.260437	0.154757	0.34523	0.14669	0.242831	0.426801	0.241098	0.508847	0.478662	0.448443	0.482915	0.264083	0.426024	0.222068	0.38923	0.260427	0.229076	0.337846	1.79491	0.259744	0.234695	0.312491	0.435217	0.361479	0.277762	0.249901	0.144966	0.388139
DONSON	0.0493647	0.0521624	0.0446182	0.05625	0.0699431	0.0698715	0.0749536	0.0538093	0.0368182	0.0236358	0.0344057	0.0413259	0.0336255	0.0512829	0.0279355	0.055401	0.193597	0.0525382	0.0533391	0.0394383	0.0444067	0.0262759	0.0394137	0.0273511	0.0291964	0.059631	0	0.0484487	0.0489713	0.0515823	0.0390382	0.0689618	0.0439347	0.0549295	0.0577667	0.0208316	0.0357126	0.0603384	0	0.0488122	0.0422574	0.0618099	0.0789429	0.0479496	0.0401043	0.0337031	0.0295807	0.0781122
AP000311.1	0.0225145	0.0525133	0.0756397	0.286161	0.18363	0.0740091	0.0898717	0.0888043	0.137552	0.0436339	0.0530021	0.0333388	0.02209	0.213561	0.033587	0.217126	0	0.133013	0.117929	0.0838932	0.111985	0.105885	0.0203388	0.122858	0.0319776	0.016471	0.0963694	0.0701642	0.339332	0.104901	0.0337732	0.163879	0.0435742	0.137895	0	0.0428651	0.053542	0.0406442	0	0.0823307	0.146427	0.0485878	0.323839	0.0233872	0.0245932	0.0691621	0.0711499	0.0781122
ITSN1	0.466982	0.437946	0.275127	0.413872	0.363236	0.400429	0.344118	0.306998	0.200184	0.268589	0.244411	0.365138	0.386506	0.25521	0.382826	0.311086	0.460787	0.325166	0.27695	0.338873	0.250255	0.191689	0.389834	0.155814	0.238395	0.437482	0.819641	0.5725	0.503614	0.508853	0.52458	0.265386	0.480531	0.243534	0.531196	0.268546	0.273376	0.436955	0	0.375931	0.300935	0.539463	0.495255	0.464124	0.412028	0.243401	0.177662	0.335842
MRPS6	0.143276	0.204633	0.147831	0.254067	0.248208	0.173351	0.260266	0.156422	0.138703	0.114511	0.116743	0.139048	0.153876	0.126512	0.139323	0.146311	0.161982	0.150716	0.150975	0.163098	0.159863	0.0993971	0.0866726	0.103658	0.136093	0.117392	0.0995346	0.259087	0.213067	0.264696	0.159015	0.180264	0.164042	0.164952	0.121719	0.125571	0.188214	0.190519	0	0.177683	0.162497	0.174762	0.21452	0.264448	0.190907	0.100992	0.114272	0.228079
KCNE2	0.0246204	0.0113889	0.00651934	0.00294369	0.00941052	0.00694599	0	0.00730658	0.010375	0.00184906	0.0113345	0.0182822	0.0118572	0.0305243	0.0292259	0.0180558	0	0.01462	0.011232	0.0145267	0.0102316	0.00934961	0.00542706	0.00665928	0.00313246	0.00618458	0	0	0.00613052	0.00421943	0.00941713	0.016116	0.00162278	0.005441	0.00873627	0.00203263	0.0036638	0.00464748	0	0.0139006	0.0135319	0.0149998	0.0054021	0.00494636	0.00642033	0.00377087	0.0120346	0
SMIM11A	0	0	0	0	0	0	0.000870739	0.00164943	0.00134196	0	0.000232764	0	0	0	0	0	0	0.000754395	0.000144357	0.00088327	0	0	0	0	0.00203818	0	0	0.00346461	0	0.0013004	0	0.000775324	0	0	0	0	0.000941958	0	0	0	0.00152142	0	0	0	0	0	0.00049428	0
KCNE1	0.0145045	0.00800097	0.00142174	0.00891952	0.0127012	0.00209364	0	0.00186804	0.0078577	0.00213569	0.00754504	0.00353749	0.0050905	0.00182259	0.0190266	0.00331393	0	0.0260983	0.00785192	0.0135956	0.00786141	0.00768342	0.00075679	0.00445053	0.00203741	0.0041879	0.250516	0.00977349	0.00760379	0.0135935	0	0.00472811	0.00687431	0.00355537	0.0123702	0.00176423	0.00331184	0	0	0.00142256	0.0148867	0	0.0076881	0.00699893	0.00124759	0	0.00628568	0
RCAN1	0.131751	0.129071	0.106009	0.162269	0.15313	0.166814	0.105714	0.0906246	0.108529	0.117479	0.117669	0.104237	0.114666	0.0895378	0.135238	0.145471	0.446424	0.131401	0.121241	0.107175	0.143546	0.0899844	0.128309	0.126418	0.0945561	0.114392	0.348386	0.10234	0.0857648	0.188662	0.110224	0.112297	0.130602	0.117648	0.0709863	0.0933332	0.0962931	0.1236	1.58578	0.151505	0.120421	0.123328	0.134314	0.113096	0.148746	0.135112	0.0693667	0.0679452
CLIC6	0	0.00109676	0.00224793	0.00352286	0.00170114	0	0	0	0.0013284	0.00119748	0	0	0	0.0022901	0	0	0	0.00319163	0.00372503	0.000357915	0.00132896	0.00143409	0	0.00140149	0.00323183	0	0	0	0.00285677	0	0	0	0.00261588	0.000964157	0	0	0.00075212	0	0	0.00321883	0.00169085	0	0	0	0.00388745	0	0.000211377	0
RUNX1	0.0213968	0.0855913	0.0502125	0.0640142	0.0821712	0.0458967	0.0631098	0.0724468	0.0346049	0.0801257	0.01964	0.101666	0.0302676	0.0461826	0.0451901	0.0279431	0	0.0413485	0.0925098	0.0849364	0.052227	0.0256823	0.0326725	0.0418089	0.0192505	0.0696262	0.0963694	0.152689	0.0999458	0.1203	0.0894897	0.0796516	0.0486332	0.0752799	0.055607	0.102071	0.0761325	0.0746745	0	0.095231	0.0362432	0.108489	0.114637	0.0790792	0.133671	0.032098	0.0675168	0.258601
SETD4	0.123525	0.061256	0.0600646	0.105844	0.0866836	0.0727308	0.0653922	0.0744976	0.0597602	0.0349604	0.050412	0.0546738	0.0759711	0.108174	0.0534056	0.0961636	0	0.113999	0.0687151	0.0599862	0.0853607	0.0444933	0.0428172	0.0497965	0.0480172	0.0344843	0.142571	0.0935831	0.106111	0.080057	0.0900458	0.0827138	0.0994457	0.0477142	0.0277597	0.043339	0.0576249	0.0679189	0.847975	0.0894337	0.0836983	0.0296947	0.152982	0.0576391	0.0789016	0.0616608	0.0409183	0.0356086
CBR1	0.0303876	0.0657618	0.028696	0.0552231	0.0418054	0.0325615	0.0826992	0.0605048	0.0400899	0.0221148	0.0178049	0.0124784	0.0371578	0.0727645	0.0339407	0.0501989	0	0.0320059	0.0393204	0.0329973	0.0378267	0.0295563	0.0725151	0.032841	0.00742789	0.0388445	0	0.0635856	0.0356949	0.0564519	0.102042	0.0503093	0.0554171	0.0291648	0.0748355	0.0468965	0.0346933	0.0265554	0	0.0230685	0.0335488	0.0384438	0.0759129	0.0931866	0.040184	0.0538702	0.0343852	0.0559376
CBR3	0.0126398	0.0110454	0.014396	0.0394675	0.0174975	0.0112844	0.010561	0.0142832	0.0265558	0.0133745	0.0115534	0.00433279	0.00725309	0.0374917	0.0154382	0.0362399	0	0.0565688	0.0236326	0.0247312	0.0123406	0.0259617	0.00352516	0.0168361	0.0209658	0.00189323	0	0.00447591	0.0286564	0.030796	0.0146953	0.0384307	0.0221859	0.0279134	0.00548639	0.0117768	0.0117571	0.0107632	0	0.0133217	0.0279015	0.0175546	0.0412826	0.00925958	0	0.0100027	0.016673	0
MORC3	0.216641	0.25258	0.143431	0.204163	0.221746	0.169862	0.196976	0.154746	0.145196	0.106555	0.135565	0.17044	0.142347	0.169433	0.234423	0.184845	0.435566	0.162619	0.149733	0.149523	0.163723	0.113606	0.180834	0.101714	0.13828	0.186352	0.142571	0.186068	0.260815	0.263778	0.254958	0.204191	0.266705	0.160422	0.282092	0.143746	0.158193	0.234401	0	0.195403	0.152071	0.193126	0.253649	0.193797	0.191685	0.149259	0.109591	0.125035
CHAF1B	0.0258046	0.0111955	0.0148209	0.0161295	0.0299855	0.0142105	0.0119682	0.0140512	0.0201176	0.0108647	0.0118996	0.0118122	0.0111236	0.0374059	0.0424339	0.0267639	0	0.0175846	0.0266114	0.0305881	0.0143347	0.0125813	0.011989	0.0190807	0.0126987	0.00259327	0	0.0185906	0.0229196	0.0339	0.055121	0.0254331	0.0209527	0.0146077	0.0129356	0.0317738	0.00497214	0.0072256	0	0.0202867	0.0152276	0.0118222	0.02018	0.00172559	0.00910057	0.0206264	0.00673631	0
CLDN14	0	0.00105126	0.00942387	0.0117715	0.00860839	0.0067567	0.00271973	0.00247023	0.00567981	0	0.00174093	0.00711445	0.00145268	0.00902192	0.0141413	0.00559568	0	0.00366792	0.00180763	0.00205492	0.00593391	0.000212306	0.00107954	0.000762046	0	0.0043382	0	0	0.00517199	0	0.00933217	0.00243171	0	0.0036931	0	0.0003374	0.00489529	0	0	0.00430233	0.00202575	0	0.00574849	0.00807588	0.00338198	0.00316895	0.000693751	0
SIM2	0	0	0.00373943	0.00900096	0.00738844	0	0	0.00103373	0.000736254	0.00127722	0.000623352	0.000415913	0	0.00246189	0	0.00585293	0	0.00829191	0.00237109	0.000834734	0.00367656	0.0016958	0	0.00424758	0	0.000670836	0	0	0.00661634	0	0	0.00189367	0	0.00151715	0	0.00125978	0.00157398	0	0	0	0.000592404	0.00643181	0.00706918	0	0	0	0.0016767	0
HLCS	0.454861	0.463034	0.291568	0.471192	0.371866	0.381319	0.311858	0.373671	0.26013	0.304166	0.287837	0.417622	0.365725	0.30583	0.428676	0.358584	0.953802	0.378557	0.307079	0.350631	0.319412	0.256999	0.434172	0.242589	0.293225	0.490749	0.139962	0.516456	0.449615	0.50356	0.567252	0.318598	0.449371	0.294156	0.428244	0.328364	0.311393	0.396164	0	0.37273	0.305883	0.587499	0.470038	0.473891	0.373392	0.293342	0.227139	0.345019
RIPPLY3	0	0.0101098	0	0.000990187	0.00317407	0.00251904	0.00218286	0	0	0	6.2317e-05	0	0	0	0	0	0	0	0.000594914	0.00100101	0	0	0	0	0	0	0	0	0.00170865	0.0013004	0	0.00214759	0	0	0	0	0.00120829	0	0	0.00268369	0.00201998	0	0	0	0	0	0	0
PIGP	0.0250474	0.0228496	0.034922	0.0800982	0.0514326	0.0548646	0.112526	0.0561656	0.0410804	0.0263067	0.0370059	0.0417718	0.0373387	0.0527302	0.0773811	0.0464023	0.330005	0.0383454	0.044771	0.0289796	0.0332797	0.0287383	0.0439336	0.0260251	0.0335402	0.0552972	0	0.069861	0.0781203	0.0740697	0.0794566	0.0257328	0.0580376	0.0480558	0.0258222	0.0238891	0.0635314	0.0468842	0	0.0426885	0.0329851	0.0924973	0.0744958	0.0478712	0.0574081	0.0212654	0.0240426	0.32012
TTC3	0.382811	0.440328	0.239839	0.443612	0.373175	0.414245	0.24483	0.313534	0.193692	0.225528	0.200872	0.371191	0.390283	0.286521	0.394118	0.245895	0.917709	0.299702	0.233527	0.299897	0.27928	0.160906	0.47158	0.127611	0.201059	0.382565	0.0575104	0.713881	0.466243	0.495622	0.563167	0.178473	0.502177	0.201106	0.589106	0.207634	0.218847	0.345187	0.847975	0.348969	0.227218	0.603423	0.45171	0.640042	0.374532	0.182046	0.138528	0.213317
VPS26C	0.096953	0.071639	0.0919296	0.125942	0.0888844	0.106656	0.0789767	0.117601	0.112908	0.0596997	0.0915032	0.0899811	0.103085	0.138802	0.0943199	0.140375	0.280274	0.147026	0.101789	0.120084	0.0970767	0.10283	0.0860439	0.0925348	0.0953296	0.102384	0.20027	0.108757	0.12506	0.0951764	0.142234	0.120288	0.142549	0.088874	0.0693695	0.0952264	0.108862	0.0975526	0	0.142638	0.126459	0.103333	0.207431	0.0838386	0.118441	0.114889	0.0703219	0.14416
DYRK1A	0.412831	0.437146	0.268641	0.447568	0.378706	0.371484	0.327034	0.35189	0.231892	0.277554	0.252291	0.341583	0.319305	0.223545	0.347656	0.305844	0.469388	0.315868	0.260841	0.327839	0.301343	0.185933	0.330537	0.155073	0.248268	0.398342	0.157059	0.537817	0.468088	0.566265	0.518276	0.291607	0.439811	0.237814	0.386218	0.262433	0.270115	0.37455	1.03084	0.387919	0.284645	0.461584	0.449417	0.473185	0.436698	0.283478	0.199746	0.120531
KCNJ6	0.399054	0.375015	0.273973	0.408131	0.371451	0.424462	0.440171	0.305813	0.279162	0.302837	0.277045	0.436057	0.407194	0.253078	0.423612	0.33315	0.0804392	0.317436	0.29103	0.319377	0.358795	0.261167	0.434302	0.260244	0.291221	0.425838	0	0.46989	0.307283	0.401305	0.406841	0.303809	0.446215	0.301624	0.426176	0.356113	0.30044	0.383538	0	0.365201	0.342852	0.442146	0.350377	0.47286	0.445606	0.312503	0.297674	0.303105
KCNJ15	0	0	0.00352738	0.00249329	0.00166699	0.00142715	0	0	0.00136268	0	0.00302432	0	0	0	0	0	0	0.00135481	0.000152844	0.00135676	0	0	0	0.00165107	0	0	0	0	0	0	0	0.000696025	0.00717831	0	0	0	0	0.0049579	0	0.00183462	0.00157646	0	0	0	0	0	0.000758195	0
ERG	0.0104995	0.0110038	0.00491469	0.0219089	0.0157993	0.00707278	0.00582126	0.00772551	0.00367994	0.00320609	0.00152784	0.006332	0.00407998	0.0148598	0.00341784	0.0236205	0	0.00679481	0.00515142	0.00604159	0.00865409	0.00848148	0.00603912	0.00350797	0.000332145	0.00214455	0	0.0156193	0.022191	0.00413599	0.0157781	0.00496979	0.00178689	0.00520125	0	0.00394339	0.00102144	0.0033836	0	0.0103377	0.0157542	0.0203347	0.00630453	0	0.00330808	0.00751939	0.00571808	0
ETS2	0.05993	0.0510469	0.0270691	0.035535	0.0467534	0.0521272	0.0381544	0.0664752	0.0382875	0.0228646	0.0184858	0.0150523	0.0427266	0.0608652	0.0406126	0.025469	0	0.0441411	0.0299923	0.0319975	0.0279769	0.0188905	0.016816	0.0196853	0.0233218	0.0660766	0	0.0355644	0.0604725	0.0666099	0.0975343	0.0436903	0.0753552	0.0171033	0.0328644	0.0235606	0.0392834	0.0547735	0	0.0152214	0.0311059	0.010175	0.0637693	0.0349723	0.00950005	0.0403633	0.0144326	0
PSMG1	0.0620901	0.0445645	0.0247699	0.0509729	0.0360625	0.035237	0.044083	0.0432627	0.0355038	0.0183383	0.0347754	0.0259589	0.0383719	0.0292133	0.0463233	0.0469318	0	0.0420437	0.0439085	0.0285025	0.0387055	0.0270827	0.0311165	0.025214	0.0327047	0.0513476	0	0.0695352	0.0433769	0.0598909	0.045202	0.0501488	0.0446215	0.0271149	0.0428684	0.0169026	0.0261541	0.0209478	0	0.0362533	0.0295607	0.0292194	0.0564349	0.0305729	0.0377559	0.0159442	0.0105897	0.0570058
BRWD1	0.447023	0.527576	0.28408	0.434403	0.388271	0.420611	0.29581	0.369265	0.193237	0.252953	0.238367	0.402731	0.372612	0.27077	0.384943	0.310278	0.942378	0.33408	0.294668	0.312756	0.283429	0.172653	0.347356	0.161064	0.283698	0.418668	0.267271	0.570394	0.446591	0.504454	0.445487	0.291605	0.415392	0.262073	0.444566	0.271772	0.255636	0.406319	0.847975	0.382177	0.322891	0.488224	0.4336	0.514736	0.355983	0.255814	0.165782	0.363229
HMGN1	0.123622	0.157453	0.103065	0.290403	0.24551	0.145503	0.130438	0.169879	0.156318	0.126275	0.0979242	0.127261	0.177871	0.192887	0.180092	0.208655	0.161982	0.197898	0.206929	0.171577	0.187971	0.10829	0.0813434	0.166461	0.119061	0.14759	0	0.133302	0.241895	0.177209	0.0699509	0.153418	0.127058	0.147417	0.0870739	0.121161	0.114423	0.129208	0	0.20417	0.187975	0.0766372	0.205258	0.151352	0.0887221	0.109212	0.0937238	0.201483
LCA5L	0.00474421	0.00384302	0.00368447	0.0399211	0.0219401	0.00271761	0.0162074	0.0074046	0.0144943	0	0.00679836	0.00670905	0.00455822	0.024951	0.0208926	0.025564	0	0.0193619	0.0147676	0.00409999	0.0153153	0.0129268	0.00198389	0.0256276	0.00264016	0.0043924	0	0	0.00983038	0	0.00133513	0.0224289	0.00589046	0.024253	0	0.00301262	0.00476375	0.000626858	0	0.00482199	0.0125987	0	0.010439	0.00882355	0	0	0.00815466	0
SH3BGR	0.0150835	0.0332278	0.0260859	0.0342849	0.0457029	0.0395692	0.103833	0.0348509	0.0237682	0.0264891	0.0164773	0.0227311	0.0297707	0.0278138	0.0304063	0.0223437	0	0.0333741	0.0247229	0.0229254	0.0409594	0.0243053	0.013052	0.0241388	0.0172235	0.0208427	0.294876	0.0458566	0.0700961	0.0419497	0.0587932	0.0232165	0.0237695	0.0361208	0.0323494	0.0155827	0.024652	0.02832	0	0.017177	0.0274977	0.0364545	0.0537847	0.0456947	0.0223327	0.0438598	0.0157033	0.0301879
B3GALT5	0.0891784	0.0795135	0.0768319	0.0788304	0.114133	0.0432212	0.0823573	0.074002	0.0657604	0.0636739	0.0747752	0.0931963	0.0800453	0.0779212	0.132945	0.0728249	0	0.102634	0.059537	0.106123	0.0641255	0.0955639	0.0622484	0.0832108	0.0597881	0.0454775	0	0.101854	0.0673524	0.106054	0.0772314	0.039948	0.0850641	0.0770545	0.0944097	0.0971361	0.0663686	0.112039	0	0.0895805	0.0697058	0.0974935	0.0661854	0.0709998	0.0488315	0.0689901	0.0881951	0.25435
IGSF5	0.0227598	0.02239	0.027233	0.0274358	0.0133167	0.0148372	0.0174746	0.0172326	0.0168272	0.0367866	0.0219852	0.025509	0.0265178	0.0158696	0.0178184	0.0234433	0.0804392	0.0289238	0.038124	0.0302364	0.0314186	0.0254509	0.0176258	0.0130245	0.00990035	0.00736945	0.0489565	0.012153	0.0179566	0.01085	0.0168267	0.00878234	0.0253141	0.0274174	0.0860201	0.0287979	0.0198093	0.02264	0	0.0462991	0.0252237	0.0165733	0.0233327	0.0147159	0.00947338	0.00665435	0.0187769	0
PCP4	0.116231	0.134112	0.140737	0.436372	0.237963	0.260847	0.271755	0.308457	0.318964	0.112015	0.284869	0.129124	0.303779	0.31255	0.148601	0.370142	0.450965	0.226489	0.34002	0.161037	0.291362	0.130234	0.186908	0.32473	0.232537	0.0964956	0	0.185346	0.371221	0.128058	0.225722	0.174392	0.145791	0.140702	0.0644787	0.14162	0.173911	0.164367	0.847975	0.144335	0.276615	0.0924878	0.154528	0.19385	0.188287	0.214677	0.175848	0.0693223
DSCAM	0.174097	0.208548	0.100098	0.157967	0.151535	0.117397	0.129012	0.133205	0.0913982	0.076012	0.125146	0.113748	0.169761	0.0823232	0.171608	0.10593	0.361693	0.117028	0.116536	0.107628	0.11029	0.101675	0.111058	0.0677779	0.0889857	0.161736	0.0177753	0.358724	0.261205	0.229188	0.214952	0.138951	0.214247	0.0854638	0.171654	0.129232	0.0973889	0.160142	0.126133	0.114554	0.0941606	0.151259	0.233804	0.168713	0.137954	0.113456	0.0720931	0.0591089
BACE2	0.0388173	0.0486282	0.0215651	0.0442811	0.0291498	0.0266335	0.112155	0.0293619	0.026816	0.0450249	0.0221167	0.0185418	0.0163802	0.0487221	0.0318583	0.0240809	0	0.0329998	0.0433558	0.040875	0.0354192	0.0396782	0.03448	0.058082	0.0414386	0.0347274	0	0.0340329	0.041111	0.0376074	0.0761928	0.0726271	0.0401716	0.0389109	0.0320185	0.0264864	0.0382981	0.0372689	0	0.0893909	0.0396108	0.0966693	0.0605727	0.0529797	0.0224919	0.0243081	0.0258139	0.184051
FAM3B	0.000467326	0	0	0.00367384	0.00230672	0	0	0	0.000648919	0	0	0	0	0	0	0	0	0	0	0	0	0	0	0	0	0	0	0	0	0.0019683	0	0	0	0	0	0	0.000506452	0	0	0	0	0	0	0	0	0	0	0
MX2	0	0	0.00152883	0.00556248	0.000520002	0.00699933	0.00157505	0.00175367	0.00503377	0.00156206	0.00353999	0.00265632	0.0064057	0.00804316	0.00239945	0.00500836	0	0.0037784	0.00179816	0.00353361	0.00125831	0.000411005	0.00141496	0.00166469	0.00235188	0	0	0	0.00232744	0.00280114	0	0.00444964	0.00384514	0.00812008	0.00172975	0.00962549	0.00219893	0.00434271	0	0	0.00316293	0.00344582	0.00229824	0	0.00407457	0.00843897	0	0
MX1	0.0276891	0.0332634	0.0186812	0.0454274	0.0553107	0.0266443	0.0462807	0.0472801	0.0344169	0.0385382	0.0267995	0.0231598	0.0434296	0.0645376	0.088001	0.0270381	0	0.0467816	0.0423566	0.0312662	0.0176542	0.0530053	0.0200522	0.0363079	0.01546	0.010566	0	0.0198608	0.0554894	0.0358397	0.0266603	0.0564799	0.06046	0.0453727	0.0133764	0.0324688	0.0462406	0.0304876	0	0.0345448	0.0299176	0.072712	0.041521	0.0204954	0.0251974	0.0469441	0.0271704	0.0733658
TMPRSS2	0.00235753	0.00147152	0.00063985	0.00467779	0.00241274	0.00160738	0	0.00105762	0.00195071	0.000501516	0.000951212	0	0.000787141	0	0	0	0	0.00264214	0.00103912	0.000214017	0	0	0	0	0	0.00851705	0	0	0.000404187	0.00370019	0	0.00122527	0	0.00206287	0	0.00056391	0.000986235	0.00307846	0	0.00459648	0.00298639	0	0	0.0102576	0	0	0.0028291	0
RIPK4	0	0	0.000381086	0	0.00435156	0	0	0	0	0	0	0	0	0	0	0	0	0	0	0	0	0	0	0	0	0	0	0	0.00153143	0.00572475	0	0	0	0	0	0	0	0	0	0	0	0	0	0	0	0	0	0
PRDM15	0.0242367	0.0398188	0.0356448	0.0433296	0.0435649	0.0369086	0.0605019	0.0390447	0.0398524	0.0258417	0.0310914	0.0312412	0.024283	0.0358627	0.0679691	0.0388072	0	0.0277406	0.0334238	0.0306005	0.0358236	0.0358773	0.037804	0.0400066	0.0233402	0.0392854	0.0489565	0.056778	0.040638	0.0581639	0.0772071	0.0354862	0.0540229	0.0569309	0.00791788	0.0548291	0.0450144	0.0677742	0	0.0576674	0.0388045	0.0594062	0.0570075	0.0436824	0.054851	0.105566	0.0442263	0
C2CD2	0.0918787	0.0551183	0.0637591	0.0802565	0.0765422	0.070802	0.0924277	0.0838606	0.060102	0.0488058	0.0519477	0.0599696	0.0788014	0.0714785	0.0579847	0.0914546	0	0.0999465	0.0695067	0.0728832	0.0677414	0.0754895	0.065576	0.0367791	0.107282	0.0723017	0.23019	0.0907443	0.0600422	0.123856	0.0941906	0.0875397	0.0723799	0.0715742	0.0987932	0.0575286	0.0773401	0.155426	0	0.107318	0.0634897	0.114307	0.10514	0.108663	0.0588284	0.0409456	0.0561699	0.291058
ZBTB21	0.0734721	0.0704295	0.0582277	0.128588	0.116631	0.145596	0.103952	0.0920493	0.0774861	0.0924263	0.0790872	0.0615079	0.128792	0.0635787	0.0357234	0.0581678	0	0.0676638	0.0930676	0.0894141	0.0702271	0.0603565	0.120178	0.0611769	0.101294	0.114274	0	0.152249	0.0862698	0.10936	0.0826269	0.0497278	0.0674369	0.0561928	0.0941871	0.100138	0.0395673	0.102955	0	0.057251	0.125545	0.0432022	0.0617236	0.0991348	0.0794534	0.0682878	0.0623806	0
UMODL1	0.00513083	0.000526609	0.00230851	0.0034189	0.00327455	0.000336112	0.00425165	0	0.000425891	0	0.00152802	0	0.00635936	0	0	0	0	0.000818004	0.00163544	0	0	0.0017494	0	0.00164012	0	0	0	0	0.00277794	0	0.00511243	0.000941955	0	0.000311541	0	0	0.00114456	0	0	0	0.00036539	0	0	0	0	0.00525179	0.00258444	0
ABCG1	0.104095	0.140033	0.0821387	0.107814	0.0950533	0.0678944	0.0504144	0.0480233	0.0678084	0.0327347	0.0315224	0.039327	0.0791226	0.0811612	0.094267	0.0590343	0.0804392	0.051169	0.0472262	0.0515615	0.0479171	0.0356469	0.0620365	0.057241	0.0889153	0.0924146	0.0995346	0.0386054	0.0805551	0.0798926	0.120661	0.063084	0.0525895	0.0472214	0.100174	0.0721383	0.0553876	0.0580859	0	0.0796388	0.0730058	0.125706	0.0806182	0.0414715	0.0598062	0.0486281	0.0762361	0.0116798
TMPRSS3	0	0	0	0.000822023	0.00165301	0	0.00155362	0	0.000333069	0	0.000349684	0.0130945	0	0	0.000556269	0	0	0	0	0	0	0.00215	0	0	0	0	0	0	0.000959719	0	0	0.00117366	0	0	0	0	0.000318226	0	0	0	0	0	0	0	0	0	0.0008813	0
UBASH3A	0.000535971	0	0	0.000945707	0	0.00152093	0	0	0.000379985	0	0	0	0	0.00263574	0	0	0	0	0.000412848	0	0	0	0	0	0.000923692	0	0	0	0.00110317	0	0	0	0	0.000890229	0	0	0	0	0	0	0	0	0	0	0	0.00245614	0	0
RSPH1	0.0163499	0.0676164	0.0254556	0.0277707	0.0516752	0.033787	0.0160492	0.0253016	0.0404452	0.0264885	0.0190708	0.0599362	0.0377171	0.0415432	0.0734874	0.0276878	0	0.0588523	0.0264016	0.0403979	0.0332822	0.0223329	0.0329225	0.0359824	0.00839056	0.0226167	0.0963694	0.0357828	0.0308365	0.0466462	0.0601956	0.0272751	0.049049	0.0252311	0.0201337	0.0302567	0.0164291	0.0176525	0	0.0729446	0.051092	0.0346623	0.0502142	0.0463761	0.0214503	0.0251371	0.0277274	0
SLC37A1	0.149112	0.136316	0.101401	0.14322	0.142811	0.11142	0.100823	0.135475	0.119738	0.0877789	0.0831975	0.153605	0.126942	0.149496	0.247659	0.149412	0	0.15964	0.0940605	0.138685	0.132191	0.0873978	0.176493	0.0960396	0.0847604	0.0974088	0.139962	0.103897	0.156685	0.155201	0.125048	0.170808	0.163689	0.118002	0.221261	0.113336	0.11752	0.147289	0	0.130231	0.138895	0.105208	0.136524	0.064498	0.105008	0.214491	0.109888	0.0570058
PDE9A	0.155313	0.280271	0.138505	0.230895	0.181407	0.145293	0.118061	0.166274	0.145294	0.13578	0.196855	0.259907	0.221235	0.251177	0.310284	0.197362	0.378568	0.315742	0.106412	0.175488	0.194581	0.215295	0.269533	0.137198	0.137881	0.135625	0.241098	0.247298	0.205784	0.164842	0.219485	0.195566	0.218629	0.128928	0.351967	0.154064	0.156347	0.252508	0	0.209834	0.20986	0.22414	0.205359	0.116243	0.143113	0.327026	0.17215	0.0524325
WDR4	0.0205088	0.0337734	0.0250514	0.0535531	0.0396414	0.0191114	0.0218461	0.0547735	0.0315923	0.0248792	0.0204781	0.0419681	0.0217638	0.0264517	0.042558	0.0332626	0	0.051481	0.0365811	0.0441579	0.0393336	0.0238197	0.0498018	0.0155916	0.0421939	0.0176507	0	0.0129593	0.0452534	0.0141229	0.0668324	0.0328142	0.0432948	0.0452189	0.0134772	0.0319949	0.0326394	0.0312239	0	0.0219683	0.0405576	0.0373876	0.0258453	0.0561813	0.0350419	0.0324216	0.030067	0.0473354
NDUFV3	0.126004	0.17391	0.109241	0.200775	0.150805	0.148735	0.148936	0.135311	0.126803	0.129806	0.0964552	0.124525	0.135106	0.168742	0.254676	0.142403	0.115877	0.161252	0.126788	0.128794	0.137125	0.0876051	0.130956	0.0933067	0.115601	0.145542	0	0.137673	0.171627	0.190337	0.184497	0.114707	0.199402	0.113589	0.065386	0.105435	0.114122	0.15308	0	0.118623	0.143415	0.156493	0.22228	0.176123	0.149271	0.133523	0.0912058	0.104987
PKNOX1	0.126206	0.185674	0.152401	0.174618	0.177851	0.171568	0.198288	0.165493	0.146526	0.164894	0.126959	0.172055	0.169407	0.146842	0.276413	0.169468	0	0.181665	0.154129	0.170257	0.167631	0.125384	0.198617	0.12115	0.128855	0.199938	0	0.171477	0.186342	0.12707	0.263483	0.173645	0.221166	0.161271	0.200358	0.174461	0.161644	0.202237	0	0.178489	0.189089	0.221019	0.217158	0.256398	0.204266	0.118849	0.131661	0.0874509
CBS	0	0	0	0.00141847	0.00193286	0	0.00820054	0.00273201	0	0	0	0	0.00175731	0	0	0	0	0.00308226	0	0	0.000854884	0	0	0.0012817	0	0.00976059	0	0	0.00202927	0	0	0	0	0.00181099	0	0	0.00150063	0	0	0	0.000400459	0	0	0	0.00170407	0	0	0
U2AF1	0.00933378	0.000355634	0.0072302	0.0228386	0.0108242	0.00268692	0.00694741	0.0136663	0.0199079	0.0115805	0.0183044	0.00982565	0.0184801	0.0116151	0.0189945	0.0117925	0	0.0324497	0.00911529	0.0176639	0.0250309	0.0106557	0.00711851	0.0320686	0.00320751	0	0	0.026439	0.0220803	0.00489237	0.026079	0.033054	0.0153572	0.0101123	0.00989011	0.0156832	0.00952595	0.00568984	0	0.0271889	0.0111279	0.00972776	0	0.0250398	0.00704201	0.0137564	0.00772618	0.0478591
SIK1	0	0	0.000243923	0	0	0	0	0	0.00112932	0	0.000657301	0	0	0	0	0.00384049	0	0	0	0	0	0	0	0	0.00192823	0	0	0	0	0	0	0	0	0	0	0	0.00454761	0	0	0.000680305	0.001217	0	0	0	0.0042688	0	0.0018004	0
HSF2BP	0.0161472	0.0191328	0.0125503	0.0186942	0.022278	0.0207919	0.00665505	0.0118411	0.0103688	0.0102907	0.0168436	0.0047407	0.0164913	0.0207915	0.0254921	0.0118844	0	0.0263061	0.00614477	0.0111223	0.0163871	0.00618499	0.0157926	0.0103218	0.0118792	0.0125279	0	0.0112008	0.0160799	0.0270732	0.011971	0.0194681	0.00935122	0.00737776	0.0169239	0.0124167	0.00312093	0.000971953	0	0.00841161	0.00944392	0.0149114	0.0133353	0.00486145	0.0117502	0.0105068	0.0208546	0
RRP1B	0.0928913	0.123763	0.080033	0.125905	0.109172	0.0966047	0.109662	0.111641	0.110793	0.0714295	0.0730508	0.0924117	0.102408	0.148086	0.115685	0.114331	0.174805	0.118594	0.0990659	0.110237	0.113632	0.0827669	0.0599456	0.103245	0.0697554	0.114946	0.0963694	0.133076	0.105812	0.106824	0.127126	0.111149	0.118615	0.096321	0.114926	0.0582059	0.116174	0.128645	0	0.104149	0.12455	0.0929466	0.18111	0.134307	0.12532	0.115652	0.0745438	0.232346
PDXK	0.207084	0.212976	0.15784	0.232926	0.24105	0.230096	0.289316	0.256549	0.163995	0.137301	0.137812	0.146282	0.242337	0.167918	0.22781	0.232534	0.585074	0.195242	0.196217	0.216634	0.180435	0.152942	0.205781	0.125783	0.172781	0.202491	0.183215	0.279004	0.298175	0.256118	0.276865	0.211093	0.249079	0.174788	0.197254	0.182678	0.207541	0.23731	0	0.252727	0.195861	0.271245	0.235969	0.275585	0.32407	0.23542	0.118847	0.258742
CSTB	0.0564859	0.029545	0.0564819	0.140517	0.0830359	0.0583767	0.158481	0.107123	0.105319	0.0553682	0.0547731	0.058571	0.088195	0.105927	0.0522565	0.130198	0.193597	0.0927638	0.114292	0.0839236	0.0839107	0.0534896	0.0153002	0.0863287	0.0623349	0.0609938	0	0.0863515	0.113886	0.0634719	0.114761	0.109094	0.0933663	0.0574116	0.0357367	0.0243386	0.0580066	0.076326	0	0.0552487	0.0866441	0.0888465	0.182148	0.0552205	0.0622807	0.0607536	0.0431517	0.0116798
RRP1	0.0284043	0.0629137	0.0374949	0.0378545	0.0381511	0.0365437	0.0431758	0.0604368	0.0485761	0.0240635	0.0273745	0.0385068	0.0377452	0.0684907	0.0908393	0.0437398	0.137203	0.0657777	0.0608122	0.0499662	0.0390503	0.0266565	0.036691	0.0355416	0.0271995	0.0396322	0.142571	0.0860357	0.0467213	0.0643006	0.0762975	0.0544701	0.0471979	0.0300968	0.0343541	0.0361988	0.035219	0.0558949	0	0.0536335	0.053676	0.0423833	0.0295256	0.0461421	0.043821	0.103985	0.0246506	0
AGPAT3	0.141049	0.175212	0.13092	0.174082	0.158909	0.11136	0.152488	0.154167	0.136574	0.115464	0.117862	0.132779	0.147096	0.160634	0.191603	0.170596	0.195866	0.15801	0.142272	0.182153	0.157673	0.141809	0.172326	0.12814	0.121969	0.119092	0.241098	0.124926	0.16758	0.158799	0.168931	0.151862	0.217759	0.154952	0.157096	0.153719	0.126406	0.16296	0	0.159163	0.155317	0.18997	0.169885	0.150355	0.160404	0.183515	0.132632	0.0866033
TRAPPC10	0.139519	0.220996	0.113206	0.16752	0.157798	0.164065	0.101371	0.157492	0.123318	0.124335	0.119358	0.120768	0.143454	0.173415	0.206694	0.174077	0	0.152035	0.133262	0.144924	0.131206	0.105944	0.124141	0.11721	0.115919	0.15893	0.183215	0.197711	0.150668	0.145388	0.143546	0.136246	0.158379	0.110012	0.189126	0.138231	0.131232	0.158805	0	0.142644	0.146036	0.192911	0.142217	0.112105	0.120604	0.155889	0.12306	0.0116798
PWP2	0.00362402	0.0124367	0	0.00405644	0.00598084	0.00757251	0	0.00180037	0	0.00134084	0	0	0	0	0	0.00498108	0	0	0.00466659	0.00326021	0.00560979	0	0.0023161	0	0.000189596	0.00701698	0	0	0.00454616	0	0	0	0	0	0	0.0018281	0	0	0	0	0.000847344	0	0	0	0	0.0022978	0	0
GATD3A	0.0254973	0.0210104	0.00865736	0.0297008	0.0282148	0.0126008	0	0.00277101	0.00459103	0.00428786	0.00705234	0.00661406	0.0140949	0.046711	0.0205055	0.0280082	0	0.0409325	0.0328454	0.0188509	0.0292606	0.0207495	0.0160562	0.0186851	0.0126166	0.0181389	0	0.024643	0.0616629	0.02398	0.00686559	0.0671068	0.009185	0.0184325	0.00548639	0.0378408	0.00210979	0.00491525	0	0.0284567	0.0114801	0.0194482	0.0805865	0.00428339	0	0.0154734	0.0056831	0.0116798
ICOSLG	0	0	0.000293357	0	0	0	0	0	0.000528515	0	0.00107642	0	0.00083156	0.00276936	0.00418314	0.00244549	0	0	0	0.000994846	0	0.00294147	0	0.00153402	0.00135482	0.00891525	0	0	0.000764421	0	0	0.00551685	0.00229288	0	0	0	0.000882332	0.00278603	0	0	0.00308074	0	0	0	0.00333815	0	0.000618872	0
DNMT3L	0.00250383	0	0.000880082	0.00340763	0.00198896	0	0	0	0.000356378	0	0	0	0	0	0	0	0	0	0.000538122	0	0	0	0.00128302	0.00136077	0	0	0	0	0.00106392	0	0	0	0.00460551	0	0	0.000225358	0	0	0	0	0.00015115	0	0	0	0	0.00362919	0.001957	0
AIRE	0.000700524	0.000409477	0.00195138	0.00194739	0.0107751	0.00454442	0.000816505	0.0113076	0.00308998	0.00326165	0.00175366	0	0.00384714	0.00291867	0.00355932	0.00436508	0	0.00802741	0.00304319	0.00197735	0.000943427	0.00581787	0.0056624	0.00165114	0.000968083	0.00367121	0	0.0101986	0.00425546	0.0106636	0	0.00565088	0.00823661	0.0013192	0	0.00697522	0.0046416	0	0	0	0.0069755	0	0.00763551	0.00758061	0.00350741	0	0.00300348	0
PFKL	0.144033	0.162086	0.0706335	0.111347	0.117586	0.0971808	0.107231	0.14214	0.104266	0.0543438	0.0720212	0.0768307	0.114008	0.104518	0.130687	0.0963148	0.0804392	0.0954726	0.110438	0.116502	0.0703489	0.0634762	0.0831225	0.0828215	0.0934152	0.134776	0.0963694	0.063807	0.105982	0.111535	0.147806	0.107704	0.151456	0.0650903	0.0567266	0.0872763	0.0827466	0.0785454	0	0.0908636	0.0901778	0.138481	0.141392	0.0933473	0.0953619	0.0898662	0.0708755	0.14741
TRPM2	0.152497	0.172459	0.133685	0.166735	0.171357	0.155996	0.117555	0.140327	0.123846	0.111526	0.118099	0.150318	0.15715	0.180008	0.19322	0.148364	0.345138	0.202973	0.115162	0.168605	0.140109	0.107269	0.190155	0.110503	0.11588	0.139959	0.20027	0.117465	0.1298	0.196083	0.183464	0.153935	0.206812	0.128499	0.112118	0.155331	0.123418	0.149096	0	0.175512	0.176873	0.183209	0.177823	0.129534	0.134685	0.0963412	0.129562	0.268312
LRRC3	0.00540856	0	0.000358627	0.00230033	0.00534036	0	0	0	0.00169179	0.00234579	0.0014406	0.000875963	0.00299148	0	0.0166864	0.00132287	0	0.00108252	0.000974677	0.00766391	0.00487105	0.000358975	0.00123514	0.00131223	0.000171655	0	0	0	0	0.0170152	0	0.00179862	0.00094518	0.000332906	0	0.00275054	0.00304757	0.00261301	0	0.00740879	0	0	0	0	0.00603629	0	0.00353832	0
TSPEAR	0.0120586	0	0.00270631	0.00605301	0.0054067	0.00418727	0.00981408	0.0101597	0.00568486	0	0.00400435	0	0.000527833	0.00352288	0.00921617	0.00209175	0	0.0121476	0.00100167	0.00537073	0.00235557	0.00240106	0.00442503	0.00934756	0.00607244	0.00283299	0	0.00558883	0.0079737	0.0052781	0.00141274	0.0110869	0.0106457	0.00226819	0	0.00212782	0.00246563	0.00798526	0	0.00424702	0.00670477	0	0.0118239	0	0.00566844	0	0.00692328	0
KRTAP10-4	0.0022725	0	0.00432339	0.00259134	0.00238967	0.0044612	0.00454339	0	0.00072951	0	0.000655754	0	0.000479513	0	0	0.00410749	0	0	0.00117146	0	0	0	0.00126838	0	0	0	0	0	0	0	0	0.00177365	0.0115334	0.00110168	0.00649924	0.00165972	0	0.00160764	0	0	0.00209596	0	0	0.00863041	0.00502968	0.0181393	0.000780336	0
UBE2G2	0.169339	0.171931	0.140953	0.231825	0.213448	0.22148	0.217907	0.172832	0.154898	0.136347	0.13352	0.153502	0.21327	0.204459	0.210481	0.191866	0.228139	0.16086	0.167629	0.16135	0.163959	0.123724	0.170547	0.121858	0.140887	0.185212	0.0489565	0.269651	0.235765	0.22783	0.23446	0.190881	0.250261	0.16054	0.175562	0.189954	0.148444	0.198814	0	0.197117	0.176553	0.23908	0.225484	0.276423	0.209157	0.169744	0.118015	0.138225
SUMO3	0.0753903	0.111224	0.0639063	0.0881252	0.0811803	0.120122	0.144104	0.108293	0.0802749	0.0509104	0.0773106	0.0549529	0.122511	0.0340541	0.0554123	0.0576554	0.245191	0.0426844	0.0958917	0.0749584	0.0507061	0.0311517	0.109976	0.0453736	0.102227	0.108792	0	0.0859205	0.102234	0.118889	0.109586	0.0625343	0.136111	0.0449723	0.116325	0.0515937	0.0510045	0.0902615	0	0.0449343	0.0359298	0.0713214	0.0571914	0.105568	0.118352	0.0648167	0.0256788	0.0301879
PTTG1IP	0.08487	0.0609908	0.0580296	0.0955859	0.0823126	0.0804602	0.0611557	0.0640976	0.0574091	0.0453555	0.0548097	0.0566733	0.0428904	0.0965306	0.0832939	0.0752857	0	0.0700696	0.068326	0.0736537	0.0488307	0.0526568	0.0769374	0.0432313	0.0329983	0.0443264	0	0.086051	0.0927251	0.07441	0.0916623	0.0806481	0.0701124	0.0527567	0.0674884	0.0486262	0.0598291	0.0838274	0	0.0764755	0.0591294	0.0716884	0.11313	0.060424	0.0911204	0.0586106	0.0480956	0.0272277
ITGB2	0.0031384	0.00134236	0.00206129	0.00702895	0.00391508	0.0014662	0.00732802	0.00134785	0.00302511	0.00762633	0.00145388	0.0024076	0.00459554	0.00411149	0.00717005	0.00463713	0	0.00361823	0.0037783	0.00244368	0.00306266	0.00394743	0.00123514	0.00509999	0	0.00338455	0	0.00759562	0.00431562	0.00753205	0.0124786	0.00855138	0.00321415	0.00736915	0	0.00288812	0.00352467	0	0	0	0.00310282	0.00864828	0.00284927	0	0	0.00374292	0.000323913	0
FAM207A	0.0181724	0.00656988	0.0131188	0.0118433	0.0200685	0.013707	0.0137559	0.0198064	0.020606	0.0224652	0.0134932	0.0213633	0.0168069	0.0196115	0.00950981	0.020533	0	0.0161649	0.0288004	0.0189203	0.0157412	0.0202079	0.0160925	0.0270712	0.00499592	0.00761137	0	0.0172323	0.0311598	0.0145131	0.0196396	0.0215768	0.0170695	0.0130549	0.00929411	0.00904687	0.0135664	0.0133787	0	0.0114942	0.0229921	0.0223463	0.0134512	0.0303791	0.0209892	0.00598134	0.0121454	0
ADARB1	0.17639	0.235808	0.142929	0.188607	0.214077	0.20398	0.211742	0.164247	0.153391	0.151007	0.138004	0.128722	0.213655	0.151651	0.247048	0.18274	0.472249	0.215145	0.173789	0.219268	0.160823	0.147877	0.205669	0.145361	0.140911	0.196537	0.160796	0.270331	0.214978	0.213635	0.280882	0.163868	0.245681	0.179247	0.1834	0.175399	0.178837	0.279679	0	0.174142	0.179319	0.230403	0.161149	0.248554	0.265737	0.175401	0.131755	0.212435
POFUT2	0.0552459	0.0531239	0.0406665	0.0734105	0.0587612	0.035685	0.0666688	0.0631806	0.0540403	0.0169937	0.0273324	0.0469452	0.0543232	0.0532891	0.0758722	0.0736841	0	0.0580369	0.0377804	0.0637114	0.0413273	0.0393712	0.0274831	0.0369097	0.0291945	0.037313	0.142571	0.0598647	0.0701862	0.0592822	0.0480736	0.0720417	0.049668	0.0336173	0.0729795	0.0613337	0.0505319	0.0576931	0	0.0484636	0.0531927	0.0425045	0.109261	0.0140922	0.0375599	0.078754	0.0371137	0
COL18A1	0.063621	0.0762701	0.0597118	0.087121	0.0842412	0.0916586	0.0875057	0.119664	0.0666275	0.0626141	0.0528214	0.052983	0.134412	0.0636616	0.171923	0.100759	0.227297	0.119152	0.081365	0.0436572	0.0895985	0.061	0.0437234	0.0442638	0.0667741	0.0682026	0.0489565	0.107946	0.095494	0.112373	0.0600723	0.0820233	0.0991668	0.0779491	0.0366028	0.111115	0.107967	0.0487249	0	0.070831	0.113238	0.0813239	0.0970958	0.11875	0.123253	0.0805737	0.0745519	0.071101
SLC19A1	0.0425421	0.0352254	0.0267107	0.0441768	0.028992	0.0228159	0.0432924	0.0386453	0.0267389	0.0185068	0.015923	0.0347128	0.0226762	0.017662	0.0151042	0.00993091	0	0.0313001	0.0169541	0.0388389	0.0216049	0.0129184	0.0334385	0.0197442	0.0145077	0.0192441	0	0.0221474	0.0314355	0.0385849	0.0325013	0.0489201	0.0493108	0.0124902	0.0182024	0.0190737	0.0376192	0.00705664	0	0.0341792	0.0307539	0.0269468	0.0201295	0.0333983	0.0345406	0.0135613	0.0192889	0.101659
PCBP3	0.21383	0.105382	0.192609	0.185823	0.165323	0.108651	0.118307	0.128827	0.0983626	0.145772	0.178342	0.135761	0.18515	0.188439	0.241759	0.165718	0.228139	0.157962	0.129404	0.121994	0.0666721	0.178991	0.214686	0.123553	0.139791	0.152173	0.142571	0.198602	0.184317	0.17871	0.241697	0.145454	0.209175	0.206988	0.20876	0.164296	0.178308	0.157928	0	0.174011	0.151669	0.263347	0.162673	0.12996	0.13603	0.218948	0.127844	0.0912145
COL6A1	0.0331517	0.0617077	0.0244356	0.0423146	0.0387535	0.028352	0.0644555	0.0504302	0.0372379	0.0228035	0.0201805	0.0376498	0.0268711	0.00601391	0.0276362	0.00465968	0.357797	0.0134677	0.0202255	0.0300165	0.0182338	0.00506087	0.0309631	0.0223886	0.0291456	0.0377696	0	0.0621864	0.0367893	0.0928669	0.085371	0.0513745	0.0585863	0.00678736	0.0548619	0.0193884	0.0150615	0.00839078	0	0.0108966	0.00785424	0.0526396	0.0591157	0.037562	0.0177015	0.00690734	0.0105743	0
COL6A2	0.00863436	0.0148063	0.00613666	0.00103501	0	0.0152569	0.00423867	0.00617871	0.00225274	0.00298714	0.00243633	0	0.00515767	0	0.0562266	0	0	0.0254912	0.00138652	0.00087207	0.0125391	0.00181928	0.00118951	0.000713547	0.000590433	0.00573405	0	0	0	0.00107081	0.00587772	0.00308395	0.00778603	0	0	0.00108889	0.00491612	0	0	0.0012538	0	0.0121867	0.010287	0	0	0	0.000826003	0
FTCD	0.0808222	0.0782495	0.0418774	0.0329755	0.0440772	0.0599332	0.0637538	0.0898405	0.0216961	0.0268758	0.0372511	0.0230629	0.0468577	0.0692474	0.107596	0.0254225	0.171215	0.0338418	0.0262818	0.0457086	0.0395935	0.0413141	0.0400845	0.031122	0.0228976	0.0604572	0.142571	0.132457	0.0441421	0.0622999	0.0760264	0.0733836	0.0940491	0.0376166	0.037836	0.028814	0.0591954	0.0644439	0	0.103871	0.0396048	0.0411445	0.0647013	0.109898	0.0836757	0.0783562	0.0201513	0
SPATC1L	0.043478	0.0160786	0.0278287	0.0187643	0.0301161	0.0267428	0.0242366	0.0181317	0.0144442	0.0275641	0.0261849	0.0308445	0.0472288	0.0239166	0.0397949	0.0192048	0	0.0197538	0.0246095	0.0190297	0.0180742	0.0207644	0.0232198	0.0235482	0.0291245	0.0680388	0	0.0165794	0.022077	0.0272877	0.0358776	0.0543008	0.0325531	0.0344509	0.0226514	0.0149419	0.0315765	0.0199129	0	0.0179544	0.0188203	0.0484381	0.043395	0.0270211	0.0302199	0.0139824	0.0112486	0
LSS	0.17702	0.175532	0.10634	0.225377	0.189	0.219401	0.144926	0.175987	0.130851	0.115816	0.108572	0.12313	0.13584	0.124023	0.209589	0.150563	0.379988	0.253752	0.112283	0.132893	0.154667	0.13567	0.0643505	0.0964003	0.104701	0.153264	0.341135	0.199067	0.231515	0.183448	0.215868	0.214154	0.17429	0.121935	0.104691	0.106964	0.121162	0.174751	0	0.179239	0.14752	0.142804	0.205938	0.184579	0.249311	0.177	0.0917014	0.19769
MCM3AP	0.142159	0.195042	0.116112	0.190903	0.152788	0.182306	0.129014	0.169697	0.127003	0.104506	0.1085	0.137506	0.143634	0.189453	0.190236	0.160406	0	0.180606	0.131363	0.161624	0.167012	0.128572	0.110214	0.109903	0.105807	0.205114	0	0.12865	0.16818	0.157985	0.211189	0.162648	0.171025	0.113828	0.122929	0.10999	0.129471	0.139442	0	0.146821	0.155213	0.2088	0.198374	0.119049	0.12914	0.119026	0.114465	0.114234
YBEY	0.0525026	0.0390089	0.0488823	0.0998322	0.0674255	0.070077	0.0502085	0.0555361	0.0446055	0.0433894	0.0278346	0.0387943	0.0407319	0.0758608	0.0725854	0.0360756	0	0.0392175	0.0475106	0.0469027	0.0348549	0.034419	0.0353362	0.0322078	0.0333104	0.0273884	0	0.0736115	0.0793098	0.0785991	0.0541338	0.0499243	0.0360486	0.0569063	0.0115695	0.0483219	0.0401037	0.034087	0	0.0479782	0.0556882	0.0793437	0.0713994	0.0429559	0.072367	0.0499236	0.0351322	0.0301879
C21orf58	0.00726325	0.0189241	0.00986109	0.022159	0.0100559	0.00247	0.00664543	0.0348267	0.0132766	0.00531326	0.00533551	0.011159	0.000516082	0.0190024	0.0134222	0.0186793	0	0.0233254	0.00871355	0.0133625	0.0074816	0.00899423	0.00737933	0.0217448	0.00612821	0	0	0.0266959	0.0176056	0.0151189	0.0255225	0.0123778	0.0109346	0.0087374	0	0.012523	0.0157555	0.0207934	0	0.0216028	0.00837782	0.000837333	0.0366521	0.0069348	0.00128039	0.00412125	0.0071004	0
PCNT	0.177889	0.239746	0.156305	0.164061	0.147368	0.154465	0.196413	0.223367	0.12718	0.154309	0.141401	0.206814	0.222584	0.181453	0.313586	0.170316	0.115877	0.154589	0.14587	0.171488	0.133886	0.114788	0.290236	0.152382	0.13614	0.165729	0.160796	0.273989	0.211455	0.186724	0.300714	0.209701	0.265718	0.132427	0.237759	0.173817	0.172492	0.246187	0.987336	0.169502	0.185728	0.23749	0.172841	0.22593	0.182995	0.207469	0.127363	0.216987
DIP2A	0.313725	0.364694	0.223753	0.370646	0.328507	0.343288	0.270839	0.257402	0.194771	0.189061	0.209676	0.268777	0.259531	0.28187	0.341091	0.257959	0.472237	0.277607	0.246371	0.264693	0.249628	0.180529	0.273146	0.120942	0.232786	0.299913	0.480722	0.430799	0.362943	0.401071	0.350854	0.29777	0.351898	0.236688	0.192611	0.255385	0.236309	0.309389	0	0.319684	0.276864	0.324569	0.382712	0.370388	0.367942	0.234196	0.140687	0.263782
S100B	0.0451973	0.00275726	0.00904756	0.039481	0.0228252	0.0303577	0.00984498	0.0197088	0.0142713	0.00517917	0.0111231	0.00484479	0.022224	0.0153405	0.035156	0.00629489	0	0.0109314	0.0199611	0.0174042	0.0187835	0.012993	0.0322554	0.0202592	0.0125417	0.0226402	0	0.0154688	0.0386565	0.0603533	0.0199822	0.0169936	0.0435436	0.0194821	0.0415628	0.0120486	0.00481158	0.0274692	0	0.0112604	0.014416	0.0087108	0.0178829	0.0517559	0.0309126	0.0266887	0.0148629	0
PRMT2	0.248473	0.243553	0.175826	0.249685	0.215905	0.197953	0.272129	0.222357	0.174209	0.11992	0.156678	0.186191	0.192025	0.241325	0.206264	0.235169	0.548046	0.219922	0.213264	0.198121	0.18049	0.125845	0.179446	0.178095	0.182739	0.200798	0.20027	0.254294	0.274486	0.253493	0.298436	0.230373	0.264616	0.15689	0.160797	0.181279	0.207547	0.270407	0	0.233429	0.193022	0.318052	0.304295	0.269896	0.251874	0.199191	0.136266	0.0622283
MT-ND1	0.655403	0.768145	0.404887	0.613191	0.547227	0.65798	0.390728	0.5783	0.485709	0.577754	0.448732	0.654743	0.56812	0.687566	0.76704	0.686658	1.26179	0.742691	0.533429	0.685822	0.510953	0.519597	0.394678	0.499178	0.455009	0.56457	0.749129	0.983902	0.578551	0.614719	0.633121	0.609747	0.745575	0.634319	0.658121	0.617813	0.621621	0.49789	2.52184	0.845947	0.572421	0.805763	0.424577	0.840563	0.589102	0.50517	0.62517	0.0578199
MT-ND2	0.709401	0.692898	0.40628	0.603309	0.55897	0.625351	0.405299	0.480914	0.405062	0.521754	0.485158	0.604153	0.670547	0.40705	0.581595	0.405912	2.04476	0.407364	0.499146	0.579131	0.407203	0.44225	0.391979	0.289977	0.35263	0.524161	0.905117	0.978111	0.538637	0.548437	0.728855	0.537748	0.744893	0.590997	0.74375	0.596243	0.528062	0.618849	2.41684	0.771233	0.48148	0.826752	0.338369	0.812031	0.661598	0.58605	0.404473	0.376193
MT-CO1	0.725528	0.676027	0.447371	0.894429	0.75428	0.67731	0.323954	0.598161	0.550562	0.575523	0.491965	0.579554	0.466286	1.12252	1.22752	1.22744	0.794422	0.980405	0.502662	0.944719	0.90123	0.693751	0.315048	0.545812	0.420673	0.411953	0.843668	0.90454	0.888656	0.865891	0.629711	0.90367	0.692115	0.77754	0.428952	0.742765	0.816779	0.508866	0.0490406	1.09374	0.692989	0.794975	0.909341	0.507311	0.775247	0.591639	0.868012	0.14462
MT-CO2	0.727735	0.500642	0.484743	1.00331	0.779137	0.701184	0.408602	0.652976	0.564164	0.664584	0.463628	0.544721	0.50168	1.02148	1.09678	1.19905	0.676318	0.981983	0.51746	0.886125	0.920277	0.812589	0.327688	0.501896	0.444481	0.502168	0.843301	0.887645	0.852726	0.918485	0.712066	0.906008	0.740691	0.715257	0.443907	0.71881	0.87267	0.543543	0.189268	0.966538	0.705709	0.781168	0.910717	0.560611	0.760998	0.618467	0.883566	0.144219
MT-ATP8	0.0592395	0.0948845	0.0252352	0.0270522	0.0383219	0.0626577	0.0340325	0.01093	0.0198977	0.0275472	0.0678637	0.104136	0.0449819	0.0152378	0.0324544	0.0131185	0	0.0102766	0.0358342	0.0415384	0.0290207	0.0197683	0.127005	0.0238331	0.0720648	0.116418	0.0963694	0.0754641	0.0252936	0.0160693	0.0648243	0.0187643	0.0384138	0.0271451	0.0904174	0.0420987	0.00614713	0.035251	0	0.0154884	0.00985045	0.0274978	0.0147947	0.103841	0.0271464	0.0240529	0.0142051	0.14416
MT-ATP6	0.742409	0.569395	0.513431	0.975355	0.808443	0.747068	0.453078	0.604662	0.545865	0.717116	0.453377	0.699884	0.554251	0.953818	0.944893	1.09413	2.32234	1.00098	0.56446	0.865474	0.845102	0.810615	0.379771	0.53102	0.502972	0.449612	0.448098	1.08297	0.885369	0.900483	0.751587	0.801668	0.728034	0.721845	0.651633	0.772945	0.748471	0.682094	3.01298	1.18028	0.665899	0.745131	0.704973	0.572847	0.966198	0.615591	0.821949	0.267585
MT-CO3	0.674154	0.616989	0.442016	0.999452	0.749739	0.610974	0.408433	0.690153	0.565634	0.637763	0.444677	0.515404	0.484465	1.19438	0.930807	1.18718	0.902213	1.05089	0.559956	0.949893	1.04617	0.861544	0.347124	0.560931	0.479883	0.457722	0.546044	0.888431	0.897131	0.872972	0.669611	0.905484	0.704654	0.734172	0.537276	0.669604	0.827436	0.583486	0.906436	1.18345	0.730124	0.839584	0.897501	0.521693	0.761214	0.699759	0.925821	0.0948871
MT-ND3	0.641165	0.621423	0.507983	0.939584	0.766652	0.784916	0.46675	0.529632	0.472254	0.654593	0.403604	0.70214	0.633014	0.705079	0.716899	0.433286	1.2168	0.527528	0.577223	0.846953	0.85315	0.550543	0.433871	0.370565	0.505656	0.457465	0.991807	1.04018	0.731203	0.831804	0.752104	0.581281	0.821449	0.671888	0.530161	0.629581	0.654363	0.764368	1.85908	0.912851	0.516902	0.785039	0.607795	0.600142	0.769152	0.54631	0.43381	0.16588
MT-ND4L	0.2883	0.321196	0.152881	0.0693915	0.10601	0.211508	0.23204	0.128328	0.0815346	0.248296	0.254783	0.421585	0.356131	0.08591	0.0608293	0.016607	0.612695	0.060153	0.251484	0.20774	0.0835607	0.0658049	0.318293	0.0659825	0.250585	0.442103	0.550018	0.230545	0.0960893	0.10827	0.46703	0.0862519	0.266593	0.167747	0.612933	0.159372	0.117464	0.326911	0	0.094483	0.0436763	0.20646	0.0595786	0.597494	0.366244	0.0697362	0.0392163	0.211906
MT-ND4	0.707014	0.602344	0.499363	0.838595	0.759684	0.770872	0.417907	0.611625	0.508312	0.666395	0.466184	0.624474	0.537825	0.89008	0.745993	0.985078	0.770556	0.863644	0.49464	0.83777	0.778893	0.69225	0.353375	0.434931	0.458544	0.426408	0.907729	0.913515	0.771427	0.85555	0.818281	0.707267	0.76157	0.671045	0.535088	0.793967	0.779941	0.67382	5.24528	0.973114	0.657535	0.842399	0.654386	0.527212	0.918815	0.564966	0.736407	0.332139
MT-ND5	0.613193	0.627967	0.282119	0.274221	0.316454	0.39912	0.335588	0.402055	0.294435	0.409835	0.377099	0.643487	0.561875	0.295717	0.371908	0.310605	0.663822	0.397038	0.407317	0.454471	0.231021	0.350377	0.521275	0.278321	0.359943	0.578261	0.483543	0.523922	0.311433	0.25835	0.682665	0.258637	0.577566	0.366159	0.821287	0.463538	0.334127	0.595926	2.53152	0.515419	0.381503	0.752486	0.149883	0.638132	0.549292	0.37498	0.259985	0.348637
MT-ND6	0.021838	0.0546509	0.031275	0.0115521	0.024337	0.0305246	0.00586417	0.0568955	0.0196338	0.0169123	0.0344058	0.033236	0.00349729	0.0204163	0.0669368	0.00473615	0	0.0116817	0.0627877	0.0413794	0.0117885	0.0191351	0.02294	0.0195459	0.0418875	0.0478046	0	0.0255011	0.0176366	0.00837488	0.0209902	0.0328975	0.0481672	0.0172755	0.105342	0.0611322	0.00884631	0.0149248	0	0.00566209	0.0298097	0.0133792	0.0343742	0.0149974	0.0559839	0.0118224	0.0410103	0.0116798
MT-CYB	0.692647	0.755996	0.42797	0.848766	0.787299	0.740627	0.468926	0.672182	0.533183	0.640686	0.482918	0.672729	0.578928	0.873972	0.883485	0.986867	1.07206	0.819564	0.527419	0.761406	0.733026	0.67121	0.379184	0.513019	0.520593	0.537195	0.484174	0.968315	0.682064	0.800856	0.68938	0.656532	0.757074	0.712449	0.642391	0.729216	0.731515	0.689231	1.53422	0.971699	0.685243	0.793336	0.577166	0.672552	0.764714	0.590722	0.694751	0.292643
AC136616.2	0	0	0	0	0.00203755	0	0	0	0	0	0	0	0	0	0	0	0	0	0	0	0	0	0	0	0	0	0	0	0	0	0	0	0	0	0	0	0	0.000534494	0	0	0	0	0	0	0	0	0	0
AC136352.3	0	0	0	0.000784343	0	0	0	0	0.00013638	0.000368828	0.000609873	0	0.000916339	0.0030443	0	0	0	0	0	0	0	0	0	0	0.000765396	0	0	0	0	0	0	0	0	0	0	0	0	0	0	0	0	0	0.00525418	0	0	0	0.000422671	0
BX004987.1	0	0	0.000861238	0.00203216	0	0	0.00142838	0.00272569	0	0	0.000309767	0	0.00205166	0	0	0.00201383	0	0.00163067	0	0.00652809	0	0.00108404	0	0	0	0	0	0	0.0022845	0	0.006447	0.000680239	0.00402875	0	0	0.000982377	0	0	0	0	0.00125819	0	0.00380907	0	0.00692616	0.00950501	0.000889828	0
AC145212.1	0	0	0	0	0.00142259	0.00294128	0	0.000450898	0	0	0	0	0	0	0	0.00235054	0	0.000791748	0	0.0017843	0	0	0	0	0	0	0	0	0	0	0	0	0.0050624	0	0	0	0.00114031	0	0	0	0	0.00789415	0	0	0	0	0	0
MAFIP	0	0	0	0	0.0012875	0	0.00123404	0	0.000631106	0.00191262	0	9.81635e-05	0	0	0	0	0	0	0.00379211	0	0	0	0	0.00207942	0	0	0	0	0.0015314	0	0	0	0	0.000659225	0	0.000775604	0.00119636	0.00123727	0	0	0	0	0	0	0	0	0	0
AC011043.1	0.0353262	0.0628293	0.0427832	0.0348402	0.0587165	0.0258057	0.00496098	0.0636175	0.0270161	0.0259807	0.0304746	0.0187964	0.0190854	0.058482	0.0352416	0.0520455	0	0.0186019	0.0186063	0.0335208	0.0207207	0.0177366	0.0185241	0.0476078	0.0233693	0.0155628	0.624922	0.00804388	0.0303926	0.0253821	0.0121348	0.0357534	0.00979032	0.0333075	0.0669328	0.0157443	0.0415864	0.0118283	0	0.0164909	0.05489	0	0.0351834	0.0503719	0.0074307	0.00647276	0.0163626	0.0570058
AC011043.2	0.000243264	0	0.000145704	0.0011308	0.000400383	0	0	0	0	0	0	0	0	0	0	0	0	0	0	0	0	0	0	0	0	0	0	0	0.000694831	0	0	0	0	0	0	0	0	0	0	0	0	0	0	0	0	0	0.00118087	0
AL592183.1	0.346623	0.373126	0.189312	0.233018	0.326616	0.265611	0.206019	0.189632	0.17541	0.194884	0.187468	0.26779	0.203653	0.138865	0.33125	0.161543	0	0.202548	0.165232	0.16366	0.169861	0.152461	0.135377	0.174423	0.0969759	0.17592	0.235849	0.333784	0.296044	0.204231	0.312867	0.201522	0.297935	0.116193	0.286127	0.273847	0.0577107	0.246055	0	0.212603	0.13508	0.357581	0.261588	0.135106	0.289288	0.242296	0.120399	0.359671
AC007325.4	0.00593062	0.0157688	0.00354674	0.0182686	0.0125353	0.010024	0.022588	0.0277682	0.0142188	0.00639218	0.00764095	0.00903024	0.0203276	0.0131485	0.00531465	0.0210246	0	0.0190109	0.0259109	0.0158635	0.0144139	0.00582002	0.02573	0.00988208	0.00797207	0.0194659	0	0.0309868	0.0212215	0.0158291	0.0169668	0.0044797	0.0188388	0.0148535	0.0469023	0.0115994	0.013957	0.0189437	0	0.017337	0.00572013	0.00906425	0.0263303	0.0204157	0.023758	0.00490742	0.00197808	0
AC007325.2	0	0.00364552	0.00110985	0	0.00658674	0.00301449	0.0011375	0.00766785	0.00224303	0	0.000848693	0.00142587	0.00118257	0	0.00252418	0.00386099	0	0.00482648	0.000921951	0.00295592	0.00105931	0.0012379	0	0.00456677	0	0	0	0	0.000771473	0.00527517	0	0.00219105	0.00309217	0.000837821	0.003153	0	0.000926215	0.00736371	0	0	0	0.00999625	0	0	0	0	0	0
AL354822.1	0	0	0.00420502	0.00868856	0.00915129	0.0103049	0.00605258	0.00755073	0.00755375	0.000994552	0.030045	0.00910764	0	0.00392934	0.00243411	0	0	0.0133015	0.0186737	0.0085016	0.0010892	0.00633725	0.0152785	0.0190765	0.0184324	0.00199187	0	0.0261537	0	0.00483112	0.0575687	0	0.00416687	0.00713256	0	0.0259406	0.0216465	0.0368434	0	0.0129693	0	0.0149174	0.00841886	0.00961296	0.00446546	0.0195608	0.00191024	0
AC240274.1	0.00945527	0.0112951	0.00891321	0.0146066	0.0180833	0.00287961	0.022224	0.0122141	0.0124758	0.00831331	0.0109886	0.0165659	0.00792925	0.024851	0.0202661	0.0120981	0	0.0114205	0.00991419	0.0186247	0.00151486	0.0195585	0.00923449	0.0131697	0.00208956	0.0106591	0	0.0144968	0.00779453	0.0284132	0.0111722	0.0283289	0.0062072	0.0143236	0.0161451	0.0197573	0.0257175	0.0513275	0	0.0350614	0.00970268	0.00836257	0.0355679	0.0456509	0.0071093	0.0142747	0.0235617	0
