## Supplementary material for "Single-cell dissection of schizophrenia reveals neurodevelopmental-synaptic axis and transcriptional resilience": TableS7bl_Pseudobulk_variance_In-Reelin (part 4 of 7)

### Sheet: Sheet1 (continued)
Gene	CON1	CON2	CON3	CON4	CON5	CON6	CON7	CON8	CON9	CON10	CON11	CON12	CON13	CON14	CON15	CON16	CON17	CON18	CON19	CON20	CON21	CON22	CON23	CON24	SZ1	SZ2	SZ3	SZ4	SZ5	SZ6	SZ7	SZ8	SZ9	SZ10	SZ11	SZ12	SZ13	SZ14	SZ15	SZ16	SZ17	SZ18	SZ19	SZ20	SZ21	SZ22	SZ23	SZ24
SORBS3	0.0366959	0.0565283	0.0314275	0.0372512	0.0270364	0.0101591	0.0345578	0.0302848	0.0280124	0.00695995	0.013993	0.0263686	0.042582	0.0511778	0.016369	0.0383797	0	0.0147869	0.0170023	0.0161038	0.0429929	0.0169844	0.0828503	0.0135581	0.039637	0.0233488	0	0.00881317	0.0261911	0.0392737	0.0396293	0.0250095	0.0268015	0.0208984	0.0839694	0.0285234	0.0254803	0.0518924	0	0.0486334	0.0131206	0.0348908	0.0180924	0.00591858	0.073935	0.0276508	0.0192049	0
PDLIM2	0	0	0.00240669	0.00376369	0.00333953	0.0187486	0	0	0	0	0	0	0	0.00452857	0	0	0	0.00737017	0	0	0	0	0	0	0	0	0	0	0	0	0	0	0	0.000857911	0	0	0	0	0	0	0	0	0	0	0	0	0	0
C8orf58	0.00288019	0.0373464	0.00314922	0.00610143	0.00239207	0.00586361	0.00348047	0	0.00301852	0	0.00711104	0.00184506	0.000562866	0.0127631	0.00684518	0	0	0.00406364	0.00696228	0.00585395	0.00732403	0.0152801	0	0	0	0.000539988	0	0.006412	0	0.0120467	0.00447861	0.0127874	0.0190033	0.000675455	0	0.000632942	0.00600979	0	0	0.00644751	0.00789129	0.0157388	0.000605839	0	0	0	0	0
CCAR2	0.0690251	0.0438651	0.0342195	0.0667063	0.0630116	0.0666795	0.0807466	0.141048	0.0600808	0.0292425	0.0356672	0.0794019	0.0631348	0.0832127	0.0635001	0.0537165	0	0.070055	0.0497413	0.0528664	0.0604094	0.0359502	0.0150806	0.0402318	0.0565675	0.046433	0	0.0129917	0.0826447	0.0752569	0.0743965	0.0846383	0.0413338	0.0522643	0	0.0466426	0.0442117	0.0914743	0	0.0357023	0.0750946	0.0598178	0.0537664	0.0349572	0.0561864	0.0360784	0.0231317	0.0892881
BIN3	0.110019	0.0824584	0.0703909	0.0889434	0.0575549	0.0815511	0.0814341	0.0534256	0.0632543	0.077128	0.0592111	0.0652671	0.112841	0.0856921	0.129089	0.0649667	0	0.0722544	0.0708114	0.0727997	0.0648579	0.0506038	0.115285	0.0457133	0.0862547	0.0646544	0	0.147164	0.0595489	0.0925569	0.13626	0.0799534	0.1221	0.0697993	0.00766495	0.0801083	0.0626595	0.127561	0	0.0777018	0.09404	0.0637751	0.135192	0.0696733	0.0614739	0.0370408	0.0545408	0.104305
EGR3	0.00566795	0.0165394	0.000843492	0.00713061	0.00858945	0.0101839	0.0119723	0.0365583	0.00596152	0.00123823	0.0111351	0.000908409	0	0.00615119	0.010811	0.00151868	0	0.003956	0.00296886	0.00943252	0.00234088	0.00136769	0.00279606	0	0	0	0	0.0111071	0.0373849	0.00642165	0.0304149	0.00593011	0.0117405	0.000803119	0	0.00168719	0.00305347	0	0	0.0109882	0.00390544	0	0.000605839	0	0	0.00791135	0.00116599	0
PEBP4	0.081888	0.116485	0.0687312	0.0769307	0.0518169	0.0556583	0.0249566	0.0690849	0.0565091	0.0415187	0.0430544	0.213414	0.0359675	0.079854	0.193488	0.0710643	0	0.0802276	0.0230937	0.0969988	0.0690372	0.0337705	0.0484852	0.0733378	0.0800019	0.0278988	0	0.0463796	0.0483658	0.110096	0.0937986	0.0826066	0.0294374	0.036618	0.11584	0.0503729	0.000639518	0.0379065	0	0.0380812	0.0285483	0.173544	0.0981053	0.0116373	0.0390312	0.0940481	0.0491438	0
RHOBTB2	0.0963074	0.0664608	0.0726432	0.10323	0.122845	0.0989398	0.0818445	0.116072	0.103612	0.0711723	0.0927856	0.0623167	0.131394	0.125418	0.140202	0.0925984	0	0.098407	0.0877631	0.0728041	0.0723078	0.0461767	0.120001	0.0960574	0.0568398	0.0978771	0	0.0931142	0.0611008	0.11473	0.159717	0.12592	0.139052	0.121996	0.0659815	0.116183	0.086263	0.0632532	0	0.132988	0.100851	0.0767887	0.103274	0.0584936	0.050747	0.0892601	0.0788424	0.200741
TNFRSF10B	0	0.0122304	0.00581357	0.00709336	0.00496306	0.00649541	0.00305285	0	0.00236335	0	0.00409515	0	0.000272612	0.00279759	0	0.0011028	0	0.00332194	0.000826553	0.000805462	0	0	0	0.00641663	0.00283366	0.0126512	0	0.0274919	0.00932157	0.00731981	0	0.000821193	0	0.00724572	0	0.00115927	0.00209463	0.0057943	0	0.00231884	0.00339442	0.00411943	0	0	0	0.00278508	0.00174747	0
TNFRSF10D	0	0	0.00350523	0.00237027	0.00261226	0	0	0	0	0	0	0	0	0	0	0	0	0	0	0	0	0	0	0.00230792	0	0.00770337	0	0	0	0.000531854	0	0	0	0	0.0397026	0	0	0	0	0	0	0	0	0	0	0	0.00129417	0
TNFRSF10A	0	0	0.00317839	0.00437755	0.000877521	0	0	0.00228434	0.000715556	0	0	0	0.0040812	0	0.00478468	0	0	0.00258371	0.0032086	0	0.00216342	0.0017164	0	0.00168659	0	0	0	0	0.0155814	0.00287914	0	0	0	0.00349361	0	0.000307977	0	0	0	0	0	0.00388853	0.0102832	0	0	0	0.0023487	0
CHMP7	0.108839	0.0629648	0.037421	0.0875779	0.0762693	0.0465814	0.0665072	0.0262182	0.055897	0.0380986	0.0498696	0.0604834	0.0413269	0.0559587	0.083645	0.0792618	0	0.0405822	0.0775174	0.0545942	0.0592965	0.0366613	0.0405947	0.0709232	0.0518083	0.01098	0	0.0404544	0.0531433	0.0959079	0.0511764	0.0748037	0.0578045	0.0201664	0	0.0604109	0.0537472	0.0783811	0	0.0270902	0.0288325	0.0298302	0.0751265	0.0300066	0.0654946	0.0395462	0.0387344	0.0519765
R3HCC1	0.0451578	0.0309066	0.0283512	0.0414313	0.0235543	0.0388298	0.0375745	0.0347137	0.0351751	0.0159055	0.0329235	0.0314272	0.0580529	0.0327679	0.0436761	0.0468935	0	0.030919	0.0490554	0.0177111	0.0483531	0.0347168	0.0424277	0.0102645	0.0448634	0.0239874	0	0.0142237	0.042874	0.0300622	0.0595047	0.0202717	0.0244085	0.0175042	0.0409776	0.0254317	0.0282093	0.0175755	0	0.0180089	0.0378933	0.017227	0.0513403	0.0860582	0.0245793	0.0227878	0.0115292	0.164344
LOXL2	0.0705247	0.0625699	0.00628801	0.0218805	0.0367483	0.00557026	0.0292433	0.025358	0.0175253	0.00858329	0.00791178	0.0412302	0.029996	0.0235084	0.0436804	0.0200322	0	0.0485883	0.0203984	0.0081714	0.0296668	0.0126887	0.0235168	0.0260834	0.00439004	0.0110975	0	0.00634262	0.0382166	0.0198587	0.0159514	0.0341759	0.0371721	0.0359026	0.00619903	0.0189429	0.015676	0.047832	0	0.0431527	0.0140898	0.0234261	0.00788655	0.0186368	0.00104601	0.0247479	0.0264959	0.0878773
ENTPD4	0.146559	0.083673	0.108303	0.163195	0.15591	0.198645	0.153705	0.176685	0.133937	0.0770315	0.102555	0.122813	0.0958543	0.154576	0.182788	0.098941	0	0.143278	0.140075	0.118686	0.10477	0.069709	0.137472	0.104952	0.0915671	0.212683	0	0.307001	0.218912	0.181522	0.133163	0.152368	0.136136	0.138308	0.257754	0.104867	0.114619	0.134936	0	0.146495	0.0907233	0.149476	0.1531	0.113449	0.134716	0.135868	0.0824845	0.12828
SLC25A37	0.129547	0.0927462	0.0885307	0.182033	0.142057	0.108223	0.111821	0.151141	0.138342	0.150256	0.113097	0.105231	0.164554	0.120207	0.133182	0.144422	0	0.15873	0.0898049	0.144623	0.116075	0.114855	0.151058	0.106267	0.18544	0.15901	0	0.047509	0.166567	0.0974389	0.218337	0.110588	0.215092	0.124702	0.0535508	0.142365	0.103587	0.132629	0	0.172922	0.15469	0.129193	0.118064	0.100666	0.0637394	0.136624	0.107256	0.334078
NKX3-1	0.0275056	0	0	0.000915168	0	0	0.00740826	0	0	0.00100539	0.000185903	0	0.000643746	0	0	0	0	0	0.000715164	0	0	0	0	0.00306243	0	0	0	0	0	0	0	0.00295979	0	0	0	0.000788827	0	0	0	0	0	0	0.00360678	0	0	0	0	0
STC1	0	0	0.000272418	0.00520556	0.00197112	0.00938742	0.00654182	0.00399231	0.00364936	0.00373499	0.000697981	0	0	0	0.000995463	0.00191251	0	0.00434869	0.00404832	0.000570107	0.00165384	0.000591749	0.0040707	0.00448743	0	0	0	0	0.00189481	0.0125949	0	0	0.00397233	0.00160099	0	0.00511538	0.0020755	0.00980349	0	0.00657007	0.00452767	0	0	0	0.00228381	0	0.00189276	0
ADAM28	0	0	0.00471945	0.00941282	0.0104287	0.0278273	0.00652667	0.00508902	0.00536946	0	0	0.0151724	0.0180689	0.0100698	0.000519997	0.00824792	0	0.00647916	0.00947223	0.00115293	0.00247733	0.00237738	0.0149599	0.00807429	0.0270606	0.0104087	0	0	0.00249938	0.019411	0.00158637	0.0130674	0.0136304	0.00560135	0	0	0	0.000883924	0	0	0.00693965	0	0	0	0.00816566	0	0.00985327	0.0519765
ADAMDEC1	0	0	0	0	0	0	0	0	0	0	0	0	0	0	0	0	0	0	0	0	0	0.00086612	0	0	0	0	0	0	0	0	0	0	0	0	0	0	0	0	0	0	0	0	0	0	0	0	0	0
ADAM7	0.00557119	0	0.0014594	0.00116426	0.00325638	0.00881839	0	0	0.000927063	0.000368227	0	0	0	0	0	0.00650916	0	0	0	0	0	0	0	0	0	0	0	0	0.00379622	0.0109527	0	0	0	0	0	0	0	0	0	0	0	0	0	0	0	0.00346117	0	0
NEFM	0.095448	0.148413	0.0611487	0.0620499	0.0346677	0.0371371	0.0761869	0.0848346	0.0766569	0.039019	0.0296447	0.0602006	0.218683	0.0681248	0.14257	0.085763	0	0.0162131	0.0482669	0.0551609	0.0398262	0.0247703	0.185957	0.020446	0.0468621	0.0900421	0	0.236505	0.0846636	0.0613489	0.155903	0.104369	0.167977	0.0195026	0.0335625	0.0320505	0.0628158	0.078011	0	0.0599325	0.0297082	0.0917782	0.0460511	0.060358	0.0274563	0.0189238	0.0789961	0
NEFL	0.228577	0.209098	0.0931913	0.128589	0.145921	0.139588	0.248909	0.159673	0.102381	0.0487492	0.0852762	0.122713	0.284392	0.0778616	0.239154	0.131203	0	0.0485219	0.13153	0.116183	0.107754	0.0594274	0.0866795	0.0654926	0.080391	0.163805	0	0.230704	0.119042	0.190552	0.416568	0.1707	0.262882	0.0365367	0.173162	0.0768961	0.114698	0.142963	0	0.126375	0.0686913	0.216307	0.118224	0.172845	0.108453	0.0535091	0.0556054	0.0994952
DOCK5	0.0509515	0.0482564	0.0620896	0.0684179	0.0536263	0.0519534	0.035398	0.0333321	0.0445053	0.0130882	0.0299809	0.103102	0.0453755	0.0260178	0.0436964	0.0384392	0	0.0370245	0.0286661	0.0564753	0.0356547	0.126915	0.0518828	0.0332919	0.120515	0.0271459	0	0.0189251	0.0554395	0.0462436	0.0646054	0.0252502	0.0451961	0.0534913	0.0213165	0.0429104	0.0291013	0.101667	0	0.054232	0.0284782	0.0102246	0.0317835	0.0948229	0.0481629	0.0621401	0.0305946	0.0420755
GNRH1	0.0349178	0	0.0117043	0.00258633	0.00805793	0.0061	0.0121204	0.00194533	0.00310695	0.00122793	0.00677389	0.00382319	0.0038938	0.0117512	0.00942053	0.00191251	0	0.000872836	0.00209906	0.0029013	0.00328542	0.00945004	0	0.00306243	0	0.00591202	0	0.0624182	0.00447781	0.0150439	0.00272238	0.000821193	0.00187465	0.00740842	0	0.0020628	0.00845599	0.0406029	0	0.00485028	0.00700337	0	0.00394239	0.0217575	0.0192175	0	0.00126433	0.0324513
KCTD9	0.0609237	0.118022	0.0614565	0.0411324	0.0525302	0.0368898	0.0568845	0.0658678	0.0380703	0.0232935	0.0512509	0.0648137	0.048599	0.0542822	0.0321928	0.0589222	0	0.0324638	0.0433841	0.0430036	0.0553134	0.0359757	0.0444384	0.0257196	0.0694098	0.107657	0	0.0471145	0.0710402	0.0332869	0.0398721	0.0706768	0.0467966	0.0276708	0.0172245	0.0289744	0.0316762	0.0323521	0	0.0484639	0.0444463	0.0206999	0.0773763	0.0217763	0.0638629	0.0397917	0.0141	0.0680503
CDCA2	0	0	0.00234831	0.00220687	0.000502444	0	0.00422081	0	0.00116852	0	0.00287734	0	0	0	0	0.00311945	0	0	0	0	0	0	0	0	0	0.00448354	0	0	0	0.00269215	0	0	0	0	0	0	0	0	0	0.00494113	0	0	0	0	0	0.00163435	0	0
EBF2	0.00741167	0	0.000723333	0.000698088	0.000961265	0.00421373	0	0	0.00234045	0	0	0.00636981	0	0	0	0.00312929	0	0.00167181	0.00164772	0	0	0	0	0	0	0	0	0.0384919	0	0	0	0.00598035	0.0131679	0	0	0.00181026	0.00231003	0.00192998	0	0	0.00365585	0	0	0	0	0	0.000851286	0
PPP2R2A	0.270537	0.242393	0.194493	0.251405	0.269838	0.270687	0.175584	0.273914	0.157384	0.18461	0.164417	0.292052	0.212341	0.166022	0.208285	0.206966	0	0.155691	0.217774	0.186402	0.177332	0.14486	0.29927	0.135189	0.245845	0.230903	0	0.189476	0.286291	0.366268	0.247327	0.184652	0.233568	0.175204	0.291804	0.181363	0.149896	0.152178	0	0.175841	0.168782	0.311096	0.32565	0.277629	0.187279	0.195179	0.145248	0.343804
BNIP3L	0.31577	0.284663	0.25993	0.267439	0.262951	0.312367	0.401447	0.314832	0.18925	0.175892	0.211303	0.299312	0.308473	0.21862	0.250622	0.202603	0	0.242303	0.227193	0.190474	0.221868	0.159522	0.258937	0.152495	0.26049	0.297472	0	0.380243	0.337372	0.314768	0.508531	0.314362	0.358168	0.323752	0.532848	0.237687	0.300756	0.374403	0	0.37278	0.214749	0.500822	0.325443	0.298361	0.317354	0.170462	0.200626	0.374444
PNMA2	0.321716	0.373334	0.258292	0.32039	0.293053	0.423595	0.382385	0.373436	0.216772	0.242195	0.294787	0.277915	0.352104	0.264424	0.235619	0.211032	0	0.225519	0.326991	0.235321	0.251307	0.209774	0.399099	0.206399	0.351416	0.335993	0	0.551785	0.41527	0.354468	0.411932	0.275689	0.356875	0.179624	0.135853	0.212576	0.249275	0.406389	0	0.328103	0.267508	0.337574	0.320145	0.513394	0.343064	0.194687	0.123653	0.212107
DPYSL2	0.487991	0.442673	0.356677	0.421691	0.393399	0.469942	0.285799	0.448579	0.252091	0.311027	0.305462	0.44807	0.518482	0.252398	0.468585	0.378347	0	0.287689	0.242965	0.36399	0.35876	0.184716	0.432161	0.198297	0.413874	0.410274	0	0.791922	0.453367	0.520509	0.511919	0.337438	0.4825	0.302149	0.593661	0.302237	0.34456	0.431427	0	0.456335	0.308282	0.524452	0.422355	0.565084	0.465057	0.195062	0.270642	0.530312
ADRA1A	0.578667	0.618984	0.548069	0.552508	0.527622	0.645905	0.467791	0.569341	0.520968	0.392364	0.3662	0.730063	0.734461	0.437995	0.750511	0.583537	0	0.490806	0.524049	0.547204	0.483957	0.380566	0.679969	0.286186	0.540798	0.630829	0	0.920234	0.611705	0.690103	0.67586	0.372802	0.665421	0.42247	0.898198	0.561638	0.40565	0.579188	0	0.43903	0.6727	0.824326	0.474574	0.685718	0.583028	0.412607	0.517676	0.505972
STMN4	0.18925	0.228752	0.141491	0.179361	0.182324	0.232355	0.167352	0.228541	0.148394	0.0874999	0.111514	0.0739619	0.118901	0.157933	0.120172	0.117338	0	0.164149	0.203296	0.136936	0.152335	0.191592	0.227079	0.0987536	0.152924	0.175506	0	0.376008	0.231549	0.244021	0.163896	0.267826	0.277398	0.218934	0.123954	0.126556	0.182198	0.135282	0	0.14481	0.146745	0.17558	0.247864	0.231843	0.224822	0.185901	0.0933229	0.185465
TRIM35	0.0165842	0.0211864	0.0370714	0.0380978	0.0245437	0.0187728	0.0227892	0.0266427	0.020838	0.0104127	0.0268708	0.0277334	0.0383168	0.0525993	0.0188599	0.0214203	0	0.0366202	0.0283972	0.0201013	0.0253026	0.0373844	0.0314657	0.0117285	0.0270196	0.00834125	0	0.0153467	0.0220028	0.0221146	0.0750989	0.0372342	0.0395121	0.0162956	0.00654414	0.0152948	0.0248626	0.0212917	0	0.037796	0.0312212	0.0394645	0.0212912	0.0234058	0.0597217	0.0127562	0.0188846	0
PTK2B	0.26663	0.230198	0.101901	0.113175	0.117808	0.153193	0.211289	0.208712	0.135256	0.0820534	0.11141	0.16357	0.11273	0.149241	0.196277	0.127093	0	0.149987	0.096605	0.155372	0.139729	0.0896633	0.114595	0.112007	0.121498	0.210985	0	0.222193	0.174088	0.165783	0.322573	0.181205	0.263422	0.067991	0.320471	0.0945179	0.137404	0.224831	0	0.0992266	0.130666	0.123166	0.207108	0.0834395	0.167259	0.144241	0.0522594	0.275671
CHRNA2	0.0500898	0.00861834	0.0367475	0.0387552	0.0451231	0.0500542	0.0408908	0.04238	0.0818899	0.0227683	0.0512917	0.0461301	0.0615572	0.0880246	0.0384445	0.0766403	0	0.0606207	0.0402206	0.0380278	0.0911178	0.056318	0.0283263	0.0452496	0.0419973	0.0207928	0	0.139115	0.0344609	0.0109113	0.0467573	0.0691984	0.062891	0.0360011	0	0.0592763	0.0536829	0.0503231	0	0.0597098	0.0489353	0.028522	0.0436528	0.0117343	0.141045	0.0398617	0.0306919	0.192449
EPHX2	0.0551811	0.0216632	0.0459261	0.0302633	0.0224501	0.0222377	0.0290853	0.0385519	0.0457282	0.0296758	0.0219938	0.0433483	0.0296136	0.0482985	0.0124571	0.0511386	0	0.0340724	0.0369736	0.0566707	0.0380063	0.0220904	0.0627321	0.0353208	0.0152438	0.0251671	0	0.0611512	0.0525762	0.0312362	0.00992434	0.0392209	0.0357507	0.0349789	0	0.0287175	0.0318201	0.0428492	0	0.0292821	0.0469817	0.0303521	0.0221528	0.00836361	0.0505791	0.0248476	0.0327252	0.0404551
CLU	0.484555	0.381695	0.232169	0.381706	0.345604	0.383911	0.335587	0.42134	0.20386	0.197037	0.224237	0.377276	0.371607	0.223807	0.34431	0.273523	0	0.258624	0.274738	0.274848	0.232428	0.191642	0.351665	0.123004	0.324737	0.325384	0	0.590141	0.446665	0.442831	0.481273	0.316569	0.436276	0.229452	0.423055	0.188758	0.254061	0.411911	0	0.346471	0.241736	0.41785	0.393831	0.527124	0.310787	0.21105	0.118191	0.315509
SCARA3	0.0288357	0.0233991	0.0166521	0.0222558	0.0259496	0.00698733	0.0190504	0	0.0416091	0.0129288	0.0280299	0.0392578	0.0606386	0.0383349	0.0248327	0.0365195	0	0.0593274	0.0279926	0.0213732	0.0328865	0.0176152	0.0120575	0.0377723	0.0441425	0	0	0	0.0197228	0.0347775	0.0292626	0.0264965	0.0286688	0.0133354	0	0.0174646	0.0252281	0.0249664	0	0.00543856	0.0222113	0.0179528	0.0930747	0.0088983	0.0220837	0.018948	0.0218784	0
CCDC25	0.06267	0.108493	0.0645541	0.120848	0.128107	0.158665	0.0823778	0.13771	0.0851788	0.0650307	0.0759097	0.0726601	0.0712035	0.110831	0.0927093	0.0775819	0	0.0818161	0.0969465	0.0939346	0.0739534	0.0592885	0.088714	0.0568914	0.0755809	0.110586	0	0.266521	0.146035	0.0843992	0.120471	0.108932	0.122697	0.0919585	0.0765644	0.0737605	0.0677823	0.0481545	0	0.0683029	0.0594546	0.0798986	0.119317	0.0540404	0.0668603	0.0484644	0.0410535	0.1448
ESCO2	0.0234493	0	0	0.00533905	0	0.00395789	0.00283359	0	0.000768339	0.00149913	0.00340737	0	0.00642226	0	0	0	0	0.00381197	0	0	0.00605419	0.00415215	0.00836924	0.00370355	0.00294908	0.000322122	0	0	0.000856102	0.00146685	0	0	0.000764078	0	0	0	0.00148509	0	0	0.011787	0.00137774	0	0.00314855	0.000435576	0	0.0105457	0	0
PBK	0	0	0	0.00229263	0.00155533	0.00393747	0	0	0.000270685	0.00570006	0	0	0	0	0	0	0	0	0	0	0	0	0	0	0	0	0	0	0	0	0	0.00150629	0	0	0	0	0	0.00109473	0	0.0071312	0	0	0	0	0	0	0	0
SCARA5	0	0	0.00321569	0.00684319	0	0.00404111	0.0103786	0	0.00213298	0	0.000566998	0	0.0119994	0.00713319	0	0	0	0.00270039	0.00179065	0.00283627	0.00269566	0	0.00362432	0.0028756	0.00395285	0.00947495	0	0	0.00649568	0	0	0.0077041	0.0121199	0	0	0.00184759	0.000405259	0.000878852	0	0	0.00121909	0	0.00382563	0.00383882	0.00688824	0	0	0
NUGGC	0	0	0.00331746	0.0045628	0	0.00297998	0	0	0.00283808	0.000637815	0.000518607	0	0	0.00606438	0.000910821	0	0	0	0.0048762	0.00333672	0	0.000591749	0.0123713	0	0	0	0	0	0.0044518	0	0	0	0	0	0	0	0	0	0	0.00985433	0	0.00654994	0	0	0.00241936	0	0.000773854	0
ELP3	0.191586	0.15698	0.171446	0.180871	0.240728	0.224331	0.145651	0.202031	0.143528	0.167558	0.14583	0.166108	0.191137	0.172679	0.195507	0.194615	0	0.184652	0.148115	0.183029	0.145474	0.103607	0.195054	0.0932121	0.154567	0.153024	0	0.299196	0.3167	0.268685	0.229511	0.182203	0.190086	0.16546	0.286995	0.146413	0.153076	0.197387	0	0.219699	0.183456	0.204118	0.218382	0.18837	0.150667	0.139047	0.0980716	0.512344
PNOC	0.110916	0.0986035	0.123173	0.310684	0.244988	0.186909	0.247959	0.150039	0.218328	0.144422	0.130972	0.13681	0.221675	0.258832	0.119304	0.272759	0	0.249277	0.270996	0.220729	0.216026	0.154212	0.155957	0.182069	0.207943	0.116271	0	0.183729	0.156863	0.242507	0.107998	0.181018	0.131388	0.184027	0.118257	0.103821	0.145985	0.121815	0	0.141255	0.229153	0.048833	0.184161	0.238265	0.144244	0.152746	0.163431	0.0151712
ZNF395	0.0154654	0.0233239	0.0169586	0.0200001	0.0143808	0.023812	0.00992614	0.025655	0.018098	0.00925827	0.00773781	0.0127105	0.00698288	0.00922351	0.0151914	0.00670984	0	0.0185643	0.0198865	0.0377747	0.00695698	0.0334191	0.024717	0.00874773	0.00466961	0.0282502	0	0.0832077	0.0196483	0.0288116	0.0218787	0.0272707	0.0140548	0.0212719	0	0.020071	0.0163655	0.062243	0	0.00365849	0.00247612	0.00798297	0.0156593	0.0239325	0.0191742	0.0152454	0.00655968	0.130292
FBXO16	0.42396	0.379371	0.222012	0.225305	0.26774	0.294038	0.19123	0.285156	0.22516	0.216792	0.229279	0.267928	0.343169	0.260989	0.356544	0.284437	0	0.262061	0.246653	0.306011	0.205412	0.172249	0.320162	0.217704	0.286247	0.34128	0	0.358159	0.3185	0.336395	0.279702	0.261208	0.362574	0.203254	0.460647	0.257391	0.246986	0.227239	0	0.261866	0.226909	0.335274	0.306994	0.364685	0.29513	0.169027	0.162345	0.105076
FZD3	0.373352	0.40871	0.232155	0.34096	0.329231	0.410972	0.267458	0.306659	0.195718	0.214071	0.213424	0.285542	0.300366	0.204432	0.296241	0.285979	0	0.221884	0.257228	0.293331	0.209396	0.165379	0.276414	0.143027	0.298533	0.2574	0	0.56316	0.367157	0.410836	0.403422	0.233154	0.306876	0.225288	0.252185	0.208995	0.222232	0.316256	0	0.267821	0.216055	0.352464	0.348903	0.41632	0.28831	0.167787	0.114115	0.417953
EXTL3	0.232493	0.145772	0.174061	0.183994	0.192822	0.158607	0.160184	0.149766	0.157691	0.13731	0.121164	0.151577	0.14692	0.166634	0.217256	0.186192	0	0.137238	0.160803	0.199028	0.138014	0.165663	0.112725	0.129429	0.180335	0.1481	0	0.402523	0.224022	0.190522	0.236065	0.173164	0.230041	0.14619	0.175503	0.142095	0.146335	0.207126	0	0.202045	0.168854	0.13226	0.342807	0.16027	0.194157	0.112405	0.114623	0.122959
INTS9	0.197826	0.123801	0.184149	0.196421	0.238788	0.173473	0.142019	0.156549	0.158118	0.135587	0.139211	0.245976	0.167247	0.182722	0.150905	0.165389	0	0.177095	0.147133	0.126908	0.156052	0.0954376	0.209377	0.0940946	0.162215	0.168962	0	0.225616	0.214926	0.184316	0.279104	0.185673	0.174687	0.128832	0.302137	0.154784	0.166343	0.155161	0	0.165151	0.148263	0.246328	0.206979	0.149278	0.231907	0.106182	0.105489	0.0131726
HMBOX1	0.540805	0.620741	0.492496	0.531337	0.529623	0.575233	0.408308	0.535225	0.400133	0.427944	0.430132	0.748627	0.567044	0.467299	0.603436	0.557331	0	0.480226	0.439193	0.527375	0.420263	0.448741	0.607921	0.262895	0.670298	0.497196	0	0.705771	0.563156	0.663863	0.540079	0.479497	0.604958	0.314895	0.620989	0.434045	0.376644	0.570284	0	0.442391	0.485778	0.772206	0.66258	0.611111	0.491368	0.346268	0.334571	0.32503
KIF13B	0.204371	0.190606	0.138238	0.195882	0.176495	0.244897	0.0916344	0.198538	0.132535	0.101407	0.149554	0.234175	0.173117	0.163354	0.207455	0.169166	0	0.148337	0.12657	0.169395	0.185646	0.121936	0.113388	0.127373	0.175662	0.154303	0	0.304025	0.20446	0.251862	0.186799	0.122214	0.173326	0.133313	0.183254	0.165523	0.120839	0.114476	0	0.161872	0.160002	0.148364	0.177383	0.196238	0.122057	0.11372	0.10859	0.186288
DUSP4	0.0361505	0.0120065	0.0122588	0.0283573	0.0727019	0.034911	0.0217302	0.04339	0.0536044	0.0437808	0.0179744	0.0204092	0.0331029	0.0176041	0.0386614	0.0293744	0	0.0117854	0.0368479	0.0291888	0.0304875	0.00135182	0.0106428	0.0357832	0.0556148	0.0154164	0	0	0.0135373	0.00949271	0	0.0115067	0.0272576	0.00724296	0	0.0400486	0.00126653	0.000699838	0	0.0495595	0.0548395	0	0.0182975	0.0285108	0	0.0314643	0.0193131	0
SARAF	0.350166	0.385636	0.285674	0.465762	0.401315	0.444477	0.387106	0.41495	0.283963	0.239304	0.270314	0.314016	0.350888	0.349275	0.315886	0.354161	0	0.363451	0.311807	0.323183	0.29846	0.272652	0.313723	0.219079	0.375461	0.372151	0	0.515251	0.513086	0.402511	0.481354	0.336382	0.414456	0.29711	0.51083	0.224584	0.271828	0.36711	0	0.439326	0.303579	0.407727	0.46581	0.492569	0.33173	0.295933	0.203535	0.157235
LEPROTL1	0.111256	0.121003	0.0675863	0.151321	0.125546	0.137672	0.135034	0.100749	0.0985098	0.0536693	0.0819911	0.0775354	0.0583326	0.111507	0.138569	0.118284	0	0.11411	0.106175	0.0592013	0.0892973	0.0745673	0.0639008	0.0736743	0.0957201	0.11918	0	0.147036	0.130048	0.164877	0.0928677	0.133788	0.0771986	0.130415	0.0248637	0.0951288	0.0765793	0.0795484	0	0.113745	0.0976392	0.12107	0.126786	0.0991204	0.101134	0.0702585	0.0575168	0.189498
MBOAT4	0	0	0.00204663	0.00440945	0.00308869	0	0	0	0.00109588	0	0.000319399	0	0.000272612	0	0	0.00644665	0	0.000883722	0.000660272	0	0.00121178	0.00164252	0	0	0	0	0	0	0.0044107	0	0	0.00341737	0	0.00178857	0	0	0.00233603	0.00178115	0	0	0.0023933	0.0228115	0.00190289	0	0	0.00526336	0.000667454	0
DCTN6	0.0755749	0.00548937	0.0230402	0.0492658	0.0585299	0.0510806	0.0439228	0.0450568	0.0515332	0.0166679	0.0435228	0.0081241	0.0482982	0.0404497	0.0388217	0.0311753	0	0.0352045	0.078847	0.034269	0.0355589	0.0261029	0.0767279	0.0250634	0.0312932	0.0717013	0	0.0412154	0.0725138	0.0451517	0.0639538	0.0660215	0.0628113	0.0499578	0.0759683	0.0522074	0.0341126	0.0565298	0	0.0643753	0.0360397	0.0321312	0.10189	0.0399566	0.0948458	0.0430985	0.0123194	0
RBPMS	0.0481644	0.00707765	0.0251481	0.0720239	0.07794	0.0215782	0.00288267	0.012708	0.0401181	0.0101549	0.0109293	0.0129005	0.00122253	0.0552478	0.027869	0.0402035	0	0.0364669	0.0593408	0.0185473	0.0404583	0.0483489	0	0.0232062	0.00414515	0.008742	0	0.0625468	0.0739023	0.0519402	0.0203076	0.0873291	0.0286264	0.0179617	0.00593584	0.0179236	0.0056064	0.0107362	0	0.0198105	0.0306326	0.0350824	0.146126	0	0.0147573	0.056032	0.00620128	0.0689722
GTF2E2	0.206993	0.221522	0.150745	0.216559	0.171874	0.144499	0.149073	0.247415	0.112309	0.109898	0.123316	0.190824	0.171683	0.147112	0.198638	0.182751	0	0.139334	0.110311	0.162907	0.155827	0.0773773	0.168963	0.102852	0.173157	0.24143	0	0.17657	0.177873	0.156839	0.208613	0.147334	0.171256	0.117402	0.27494	0.133626	0.111907	0.168215	0	0.201057	0.150461	0.189767	0.195505	0.109664	0.0971485	0.0995014	0.0953163	0.120932
SMIM18	0.0217417	0.0517382	0.0288218	0.0637529	0.0606595	0.0174677	0.037703	0.0128774	0.0263311	0.0090857	0.0156984	0.0104584	0.0230625	0.0471132	0.0174184	0.035378	0	0.0155112	0.0444281	0.0207101	0.0328997	0.0118775	0.00961771	0.0115332	0.0103232	0.0271999	0	0.0569944	0.0325985	0.0319007	0.00556587	0.0266358	0.0148268	0.0281135	0	0.0171749	0.0304385	0.0247913	0	0.0315262	0.0210745	0.0143855	0.0247697	0.0118284	0.0360681	0.00767925	0.00600135	0
GSR	0.235328	0.202051	0.129745	0.182689	0.134915	0.207306	0.174815	0.237319	0.133195	0.117492	0.122536	0.190536	0.177589	0.163939	0.158927	0.176801	0	0.158117	0.129399	0.174275	0.165657	0.0886064	0.129037	0.117252	0.208668	0.175448	0	0.289327	0.246417	0.204253	0.363147	0.18633	0.234413	0.105884	0.188116	0.139135	0.144692	0.210145	0	0.181092	0.152549	0.242701	0.301359	0.23858	0.189823	0.0746996	0.130386	0.117825
UBXN8	0.0480993	0.0389001	0.0474398	0.0986325	0.034533	0.0341114	0.017628	0.0553643	0.0551862	0.0319426	0.0573939	0.0447346	0.0256655	0.0803085	0.0188443	0.0781642	0	0.0656395	0.0818825	0.0238308	0.0441531	0.0333811	0.0458123	0.0560956	0.0190225	0.0247951	0	0.0209037	0.0939922	0.0495762	0.00950449	0.0603216	0.0310236	0.0391547	0.0358519	0.0227567	0.0263163	0.0190691	0	0.0219228	0.070319	0.0360278	0.0964439	0.0714056	0.0514198	0.0255531	0.0343148	0.0420755
PPP2CB	0.299535	0.291458	0.201384	0.271662	0.274684	0.331534	0.298399	0.308479	0.197847	0.153762	0.215779	0.305451	0.239516	0.188623	0.265567	0.206611	0	0.184158	0.24228	0.216692	0.210426	0.131348	0.307297	0.112222	0.283067	0.238478	0	0.416072	0.379105	0.234904	0.402119	0.214534	0.322194	0.182533	0.32812	0.209955	0.22962	0.265789	0	0.264612	0.158457	0.361277	0.269439	0.331722	0.283824	0.187044	0.157733	0.279586
TEX15	0.0532869	0.0706286	0.0375983	0.0410971	0.0354265	0.0318549	0.0574063	0.0194975	0.0252099	0.0390727	0.0367364	0.0581038	0.0713928	0.0204832	0.0231467	0.0357602	0	0.0287635	0.0321438	0.0247848	0.0161819	0.0963775	0.0180197	0.0208687	0.0389297	0.0746255	0	0.0966949	0.0290185	0.0647286	0.119822	0.0361927	0.0475932	0.0442239	0.105325	0.0194454	0.0520971	0.0296592	0	0.0887294	0.0175412	0.0719431	0.0520125	0.0622264	0.0225414	0.0399853	0.0435853	0.156916
PURG	0.262763	0.205839	0.215758	0.202624	0.230902	0.268631	0.201307	0.216109	0.148662	0.177729	0.176118	0.201079	0.2029	0.132279	0.0703322	0.155572	0	0.150131	0.209351	0.236257	0.151463	0.118374	0.164856	0.127972	0.262	0.267563	0	0.374131	0.341761	0.270154	0.272644	0.207626	0.232892	0.160788	0.234271	0.149362	0.165296	0.1906	0	0.263181	0.162443	0.318627	0.228243	0.267808	0.201734	0.125282	0.163061	0.23954
WRN	0.239788	0.260513	0.236025	0.263905	0.278725	0.271112	0.215898	0.353067	0.183418	0.163263	0.20192	0.227393	0.190288	0.19403	0.259378	0.207674	0	0.224155	0.203715	0.190888	0.194146	0.177984	0.180747	0.153212	0.213437	0.269756	0	0.411924	0.394196	0.292646	0.322481	0.237126	0.277389	0.205778	0.313075	0.246945	0.161455	0.193989	0	0.203038	0.148639	0.27818	0.30717	0.260153	0.228681	0.130881	0.152975	0.239515
NRG1	1.60102	1.23574	1.1803	1.42913	1.531	1.5351	1.10228	1.15824	1.22003	1.35573	1.54483	1.36183	1.10417	1.3117	1.16807	1.30937	0	1.302	1.56041	1.4747	1.19854	1.03664	1.32089	1.00346	1.43307	1.61503	0	1.12881	1.46866	1.7264	1.22476	0.970388	1.54237	1.37446	1.61891	1.73714	1.38302	0.837931	0	1.70168	1.23604	1.23748	1.34933	1.54776	1.15726	1.41788	1.88933	0.5017
FUT10	0.124959	0.052005	0.0970063	0.132711	0.101447	0.115393	0.130271	0.0998644	0.10002	0.119504	0.0701754	0.147895	0.0764587	0.11877	0.10608	0.119581	0	0.0974053	0.0864326	0.119135	0.0967332	0.0812533	0.0928024	0.0644994	0.0868886	0.108389	0	0.0611497	0.110623	0.0821805	0.14442	0.100832	0.131615	0.116577	0.199336	0.0653794	0.113539	0.140001	0	0.0960634	0.10164	0.0764142	0.182633	0.146801	0.0911338	0.0436011	0.0653695	0.138085
TTI2	0.0699306	0.0361732	0.066471	0.103637	0.0920781	0.0770374	0.0814069	0.0211041	0.0899246	0.0691646	0.0532928	0.0493079	0.0829278	0.0718198	0.122409	0.0956779	0	0.079095	0.0721937	0.0682057	0.0486608	0.0493477	0.0797599	0.0622677	0.028135	0.055074	0	0.0203037	0.101452	0.0817971	0.0426153	0.0967798	0.0618766	0.108115	0.0880886	0.0326892	0.0763677	0.0755534	0	0.055441	0.0764336	0.0434012	0.0922286	0.0595781	0.0230102	0.0671636	0.0278083	0.112984
MAK16	0.0230432	0.0530483	0.0319403	0.0330659	0.0456309	0.0192637	0.0281138	0.0363113	0.0326416	0.0188525	0.0207474	0.0130975	0.00127622	0.0204196	0.00778859	0.020795	0	0.0222304	0.0246167	0.0176232	0.0213727	0.0171249	0.00662109	0.0248707	0.00829199	0.0192163	0	0.0299454	0.0549564	0.0379997	0.0394159	0.0621141	0.0367379	0.0325947	0	0.0115055	0.0193713	0.0727696	0	0.0224398	0.040392	0.0212728	0.00422616	0.00634566	0.0150883	0.0177224	0.00834179	0
RNF122	0.00604992	0.000387937	0.00625494	0.00659716	0.0245517	0.0186635	0.000329572	0.00364628	0.00259038	0.00130971	0	0	0.00144507	0.0122247	0.0163054	0.00145491	0	0.00490603	0.0147848	0.00623041	0.00326194	0.00151362	0.0149599	0.00798788	0.00572805	0.0187046	0	0.0478463	0.00377348	0.0106739	0	0.00274561	0.00509642	0.0125544	0	0.00136879	0.00536933	0.0108174	0	0.0145735	0.0111926	0.00634684	0.00443003	0.00164301	0.0135377	0.0237847	0.00079459	0
DUSP26	0.108277	0.067062	0.0877158	0.0777682	0.0676869	0.106012	0.152273	0.0975677	0.0937909	0.0492616	0.0699882	0.103868	0.0808574	0.150793	0.0932115	0.0881875	0	0.0912095	0.12915	0.0671577	0.0791152	0.0530723	0.111513	0.0744475	0.0371703	0.050945	0	0.230157	0.0988139	0.127067	0.187634	0.126772	0.110617	0.0882112	0.028692	0.0664662	0.0825428	0.0415388	0	0.0631345	0.0805462	0.0560349	0.107918	0.0511019	0.0791699	0.0816336	0.054734	0.0151712
UNC5D	1.39201	1.22488	1.2781	1.21309	1.48698	1.56088	0.82581	1.29577	1.11079	1.49672	1.22996	1.09231	1.11545	1.11048	1.21447	1.28329	0	1.30146	1.24591	1.45585	1.38175	0.872568	1.43334	1.10123	1.04101	1.27063	0	1.30147	1.28988	1.389	0.991462	1.25221	1.08701	1.26309	1.52906	1.42776	1.39151	1.13773	0	1.11199	1.23243	1.22164	1.35202	1.51167	1.16055	1.21202	1.39867	0.866727
KCNU1	0	0.0105493	0.00170232	0.000277436	0.00229867	0	0.00154172	0	0.001242	0	0.00371805	0.00784063	0.00200965	0.00432339	0.00694117	0	0	0.000751883	0	0	0	0	0	0.00222802	0.00167905	0	0	0	0.00548766	0	0	0.00651187	0	0	0	0	0.000728797	0	0	0	0	0	0	0	0	0	0	0
ZNF703	0.02098	0	0.00291148	0.00335819	0.00374249	0	0.00718344	0	0.00253024	0	0	0.00503909	0.00214376	0.00379557	0	0.00191251	0	0.00137126	0.00202471	0.00459781	0.00223605	0	0.0110324	0	0	0	0	0.0153467	0.00434833	0.00806665	0	0.00578457	0	0.000995967	0	0	0.00143634	0.00529627	0	0.00529587	0	0	0.0158252	0.0241806	0	0.00492163	0	0
ERLIN2	0.0820064	0.0149965	0.0424465	0.0472076	0.0452169	0.0683301	0.0617144	0.0499102	0.0348801	0.0581155	0.0335116	0.0459565	0.0566975	0.0355702	0.0196084	0.0432957	0	0.0327812	0.0383703	0.0520477	0.0268993	0.0450811	0.0321396	0.0526906	0.0651015	0.0918935	0	0.127089	0.069786	0.057087	0.0283565	0.0296343	0.0605783	0.0441059	0.0812463	0.0376592	0.0248887	0.0474025	0	0.0248595	0.0380258	0.0400935	0.0744023	0.0955828	0.034841	0.0310077	0.0309917	0.0892881
PLPBP	0.111206	0.0235533	0.0547045	0.0875887	0.082515	0.0569291	0.0727693	0.0610869	0.0628137	0.0582914	0.0495017	0.0693763	0.046545	0.0753151	0.0681255	0.0762195	0	0.0874759	0.0774866	0.0475342	0.0601816	0.0415282	0.0101149	0.04706	0.0936308	0.0435723	0	0.141151	0.0696378	0.0565399	0.156508	0.0796416	0.102576	0.0420808	0.0363803	0.0524854	0.0482119	0.0269336	0	0.0621026	0.0634299	0.0941951	0.0687226	0.0254747	0.0489151	0.0411659	0.0449729	0.0248097
ADGRA2	0.0507758	0.0320327	0.0362899	0.051524	0.0538762	0.0509607	0.0913241	0.0416865	0.0434609	0.0416759	0.0388163	0.0267559	0.0503721	0.0762819	0.0501878	0.0880957	0	0.0640599	0.0351457	0.0790571	0.0367952	0.0382308	0.0208312	0.0555829	0.0325837	0.0449793	0	0.0109127	0.0621925	0.0316794	0.104527	0.0262879	0.0778059	0.0439595	0.00593584	0.0634729	0.0496878	0.037749	0	0.0752082	0.0832421	0.0729162	0.0863246	0.00618005	0.00950775	0.0220137	0.0685959	0.0131726
BRF2	0.000513088	0.00318873	0.00948911	0.0139354	0.0140341	0.0059899	0.0254773	0.0021894	0.0188587	0.0037685	0.0066948	0.00985828	0.0154333	0.0225584	0.0206002	0.0190677	0	0.017525	0.019627	0.00242783	0.0232577	0.0255961	0	0.02951	0.00977014	0.0352541	0	0	0.0305795	0.0227093	0.027404	0.0101232	0.0222024	0.0212962	0	0.00827032	0.0148192	0.0219502	0	0.0126794	0.00847893	0.0237019	0.0480931	0.00571895	0.014555	0.0199479	0.0116262	0
RAB11FIP1	0.119383	0.101774	0.0709783	0.112783	0.0590218	0.0995599	0.0872121	0.0829633	0.0618797	0.0636764	0.107004	0.0686519	0.0936288	0.0611663	0.107932	0.110173	0	0.102475	0.069039	0.102015	0.0450834	0.0454674	0.0864446	0.0447033	0.017677	0.0698638	0	0.0419425	0.0534354	0.0667227	0.0708713	0.0865459	0.112411	0.0541232	0.0931992	0.0839006	0.111981	0.0938614	0	0.0865306	0.0778161	0.0739824	0.168483	0.0256812	0.117247	0.0415522	0.0710325	0.142962
GOT1L1	0	0	0.00245014	0.000864924	0.00387097	0.00474775	0.00523003	0	0.00152637	0.0044029	0.00125267	0	0.00098762	0	0.0256905	0.00420535	0	0.0120832	0.00228679	0.00321112	0	0.0047727	0.00393836	0.00180939	0	0.00236779	0	0.00986901	0.00858247	0.00149024	0	0.0027604	0.000988104	0.0171457	0	0.000852701	0.00307991	0.00123099	0	0	0	0	0.003711	0	0	0.00442035	0	0
ADRB3	0.00612858	0.0211035	0.00455513	0.00382644	0.00244446	0.017257	0.00172526	0.00158333	0.00345789	0	0.00223758	0	0	0.0075304	0.00170729	0.00348904	0	0.00414932	0.00597972	0	0.00559078	0	0.0108539	0.0042675	0	0	0	0	0.0143563	0.00562241	0	0.00718149	0	0	0	0.000333213	0	0.0116682	0	0.00293609	0	0.00438936	0	0	0	0	0.000403373	0
EIF4EBP1	0.013039	0.00432194	0.0130186	0.0280356	0.0292749	0.00549747	0.044756	0.0231032	0.0138171	0.025346	0.00654307	0	0.0167841	0.0339138	0.0105824	0.0242647	0	0.0223808	0.0208415	0.0102445	0.0253849	0.00543303	0.0132683	0.0218366	0.0199318	0.0183084	0	0.00559285	0.0230548	0.0194608	0	0.0137049	0.0283816	0.0531009	0.0213165	0.00875196	0.0136843	0.0210743	0	0.0195576	0.0215398	0.00654994	0.00863087	0.0191961	0.030403	0.0272178	0.0178321	0.0523936
ASH2L	0.0736691	0.124169	0.115886	0.145038	0.153111	0.13877	0.0963086	0.133769	0.124664	0.0801097	0.147178	0.14493	0.14939	0.172834	0.13778	0.128265	0	0.126859	0.147801	0.117184	0.117187	0.0990392	0.145431	0.0886805	0.0755083	0.100801	0	0.194676	0.168469	0.153597	0.14938	0.15599	0.148191	0.110766	0	0.131147	0.0959296	0.161289	0	0.152105	0.117102	0.19404	0.131177	0.0860946	0.104548	0.115819	0.0829333	0.138977
STAR	0.00127847	0.0260488	0.0034761	0.0109896	0.00306314	0.0131935	0.0246632	0.0116121	0.00818571	0.00491647	0.019407	0	0.0189589	0.0153275	0.0196013	0.0177632	0	0.00927805	0.0174605	0.0142354	0.00701082	0.00806255	0	0.00612395	0	0.000596882	0	0	0.00579426	0.0241476	0.007642	0.0224757	0.00674106	0.00695934	0	0.000785771	0.00644462	0.00551568	0	0.0103768	0.00373458	0.00401734	0.0252271	0.0132595	0.00511766	0	0.00066636	0
LSM1	0.0471722	0.0241409	0.0317653	0.0572075	0.0404455	0.0437425	0.0887498	0.0368147	0.0470939	0.0154267	0.0398013	0.0380819	0.0408304	0.0366997	0.0572088	0.0324437	0	0.0454274	0.0646341	0.0379534	0.0447275	0.0378311	0.0416277	0.034155	0.0146497	0.00680001	0	0.0548113	0.0437938	0.0432901	0.048384	0.0484381	0.03894	0.0341366	0.0409776	0.0451228	0.0458573	0.0433683	0	0.0362853	0.034298	0.0097139	0.0371964	0.0264549	0.0581591	0.0331739	0.0280091	0
BAG4	0.131762	0.225468	0.139939	0.203065	0.195843	0.174533	0.206054	0.236848	0.134999	0.100119	0.158827	0.165574	0.175806	0.173281	0.171538	0.15707	0	0.116775	0.168431	0.13342	0.11867	0.120724	0.162444	0.0892684	0.159274	0.149306	0	0.297325	0.245846	0.198048	0.217877	0.146446	0.172812	0.112722	0.254647	0.145556	0.156401	0.168664	0	0.193477	0.158743	0.160086	0.190354	0.242011	0.1971	0.171987	0.0837887	0.189829
DDHD2	0.227441	0.16394	0.137044	0.220776	0.18872	0.304402	0.159246	0.275841	0.135073	0.116762	0.143651	0.164771	0.165015	0.213735	0.249942	0.211911	0	0.19915	0.180777	0.152599	0.154162	0.133636	0.171332	0.0919591	0.132469	0.140752	0	0.141228	0.260819	0.222322	0.2218	0.237445	0.215756	0.104785	0.125287	0.150792	0.10023	0.0870764	0	0.186186	0.16246	0.237035	0.301995	0.160394	0.172166	0.0726943	0.0728982	0.254569
PLPP5	0.0337504	0.0501295	0.048747	0.100758	0.101917	0.123802	0.0727951	0.0185085	0.0710098	0.0195752	0.0353103	0.0412564	0.0334487	0.105195	0.0927923	0.0692274	0	0.071917	0.054903	0.0740267	0.0510393	0.0408274	0.0157848	0.0334603	0.0787771	0.0406619	0	0.0826866	0.0899754	0.0994346	0.106559	0.0838283	0.0680771	0.0720549	0.00593584	0.0716194	0.0666736	0.0973573	0	0.0681021	0.104303	0.0468805	0.151173	0.0757929	0.102692	0.0265364	0.016377	0.0131726
NSD3	0.539456	0.472522	0.286773	0.426715	0.408233	0.4367	0.26023	0.374221	0.202083	0.269735	0.279571	0.539277	0.481989	0.252709	0.487184	0.286672	0	0.299064	0.234367	0.30085	0.306061	0.145855	0.465317	0.172044	0.364925	0.468859	0	0.821332	0.462501	0.554584	0.552771	0.266058	0.49978	0.256821	0.578527	0.300404	0.246887	0.313346	0	0.376	0.277106	0.631838	0.534823	0.582427	0.342969	0.183901	0.244946	0.180095
LETM2	0.0246825	0.0614812	0.0305627	0.0569465	0.0560199	0.0185539	0.0305512	0.0375652	0.0392916	0.0568607	0.0801226	0.0557526	0.0182992	0.0283494	0.0626557	0.0532819	0	0.0669494	0.0456941	0.0486249	0.0447822	0.0238381	0.0808424	0.0567421	0.0444973	0.0276477	0	0.0268103	0.053598	0.0394799	0.0154013	0.0173727	0.0561878	0.0265511	0.0816603	0.0292421	0.0188788	0.0157148	0	0.0234763	0.0523356	0.0309121	0.0223423	0.0408218	0.00841785	0.0429136	0.0137594	0.152589
FGFR1	0.115908	0.0778703	0.0729828	0.109707	0.100158	0.0749547	0.187093	0.0643992	0.0992096	0.0753988	0.0863428	0.114512	0.0731236	0.0536188	0.0947286	0.100372	0	0.0682719	0.119183	0.112642	0.049963	0.0440269	0.164534	0.0332682	0.0691454	0.0858046	0	0.180709	0.097416	0.0319827	0.130467	0.0886634	0.135094	0.0970686	0.0594961	0.112228	0.110956	0.104323	0	0.0888015	0.116001	0.105623	0.0676283	0.218163	0.138785	0.101719	0.115742	0.40688
C8orf86	0	0	0.00309157	0.00544948	0.00279432	0.00298773	0.00957278	0	0.00219564	0	0.00813932	0.00235424	0	0.00731936	0.00781655	0.00907527	0	0.000324475	0.00736063	0.0130297	0.0017942	0	0	0.00350083	0	0.0165089	0	0	0.00366147	0	0	0.00598103	0.00778369	0.00263657	0	0.00226285	0	0.00484792	0	0	0.00677479	0.0100321	0	0	0	0	0.00280777	0
TACC1	0.338124	0.328508	0.244171	0.317717	0.294244	0.296967	0.285974	0.326766	0.21207	0.203756	0.190669	0.295011	0.3173	0.232472	0.277292	0.255642	0	0.243682	0.241987	0.283792	0.251242	0.141552	0.352812	0.18261	0.298121	0.301298	0	0.455348	0.404623	0.316232	0.35953	0.273805	0.299713	0.214832	0.563132	0.22764	0.263782	0.281175	0	0.34171	0.211974	0.401712	0.302118	0.361458	0.258955	0.169369	0.154843	0.194805
PLEKHA2	0.0721476	0.0201096	0.0724787	0.0657818	0.073218	0.0334583	0.0461673	0.0682801	0.0662022	0.042255	0.0672644	0.043289	0.100107	0.0510985	0.0827516	0.0757077	0	0.0699558	0.0421057	0.0986123	0.105363	0.0482116	0.0564089	0.0584507	0.0228228	0.113427	0	0.031254	0.0610584	0.0498295	0.121091	0.0757211	0.0768582	0.0540739	0.00654414	0.0496692	0.0556309	0.125237	0	0.0833161	0.0342309	0.0826235	0.0917136	0.0693875	0.0857143	0.105215	0.0819554	0
HTRA4	0	0.0258806	0.0106511	0.00321112	0	0	0	0	0.00163289	0	0.00434349	0.0124709	0	0.00350355	0	0	0	0.00105051	0	0	0	0	0	0.00200383	0	0	0	0	0	0.00397116	0	0.00143248	0	0	0	0.0017076	0	0	0	0.00134097	0.00122539	0	0.00508777	0	0	0.015021	0.00311342	0
TM2D2	0.0882297	0.0255469	0.0357011	0.0687916	0.0327592	0.026597	0.0685907	0.0395696	0.0514452	0.0266772	0.0128821	0.0332708	0.0334934	0.0721462	0.0220949	0.0254812	0	0.0538536	0.0606523	0.0230507	0.0320278	0.0326571	0	0.0155083	0.0481846	0.042172	0	0.0369867	0.0344901	0.0479925	0.0627011	0.0454316	0.0638963	0.0310092	0.160569	0.0215179	0.042518	0.0290913	0	0.0192161	0.0632615	0.00453167	0.0806106	0.0241908	0.0410776	0.0303058	0.00554827	0.110683
ADAM9	0.178682	0.256557	0.11734	0.240952	0.230054	0.187197	0.187812	0.142678	0.144291	0.111017	0.158778	0.150903	0.178904	0.166506	0.137681	0.154644	0	0.16516	0.165089	0.181381	0.168317	0.106369	0.0744236	0.0983865	0.162239	0.149057	0	0.222624	0.282157	0.228363	0.144171	0.180457	0.169574	0.158322	0.170564	0.128888	0.159622	0.151396	0	0.151613	0.140993	0.172378	0.183939	0.210114	0.194612	0.129246	0.0657673	0.179478
ADAM32	0.101366	0.155906	0.114563	0.151986	0.184634	0.209978	0.243325	0.280278	0.114791	0.0879096	0.128055	0.105041	0.101601	0.106083	0.207175	0.150975	0	0.140847	0.0967282	0.162269	0.1368	0.133926	0.145468	0.099957	0.182846	0.117067	0	0.281519	0.235236	0.128769	0.171259	0.153541	0.14631	0.1255	0.205707	0.119519	0.134495	0.172039	0	0.205539	0.156155	0.139862	0.157392	0.157893	0.171825	0.0681664	0.106294	0.144187
ADAM18	0	0	0.00262874	0.00831174	0.00947595	0	0	0.0022013	0.0029171	0	0	0	0	0.00456175	0	0	0	0.00715068	0.000488868	0.00054404	0.00644743	0.00230719	0.011987	0.00299221	0	0	0	0	0.00507198	0.00209436	0	0.00212656	0	0	0	0.00313781	0	0	0	0.00673055	0.00646788	0	0	0	0	0	0	0
ADAM2	0	0.00131786	0.000221757	0.00232284	0.00495044	0.0032949	0	0.00232243	0	0	0	0	0.0173478	0	0	0.00325431	0	0.00367833	0.000603504	0	0	0.00333002	0	0	0	8.83837e-05	0	0	0.00337674	0	0	0	0	0	0	0	0	0	0	0	0.00414608	0	0	0.00880912	0	0	0.00249431	0
IDO1	0	0.0185654	0.000741233	0.00985657	0.00311222	0	0	0	0.00399248	0.00222787	0	0	0.000439223	0.00928943	0.0173594	0.00853048	0	0.00796021	0.00166683	0	0	0.0014223	0	0.00690917	0.00294908	8.83837e-05	0	0	0.00269767	0	0	0.00240529	0	0.00493793	0	0.000949645	0.000758603	0	0	0.00293609	0	0	0	0	0	0.00575175	0.00499486	0
IDO2	0.00343233	0	0.0025829	0.00578628	0.00440072	0.00229842	0	0	0.00717785	0	0	0	0.000150086	0	0.000521297	0.00348904	0	0.00190514	0.00169491	0.00310046	0	0.00504788	0	0.011152	0	0.00723162	0	0	0	0.00532015	0	0.00556142	0.00496298	0.000304092	0	0	0.00138686	0	0	0	0	0	0.00453406	0	0	0	0.00610979	0
TCIM	0.0129917	0.0162995	0.0266526	0.0990904	0.0867707	0.0600254	0.0454267	0.0398875	0.130982	0.0389351	0.0616239	0.0335864	0.0475255	0.0342044	0.0230831	0.0379597	0	0.0253197	0.0736448	0.0348893	0.0333265	0.0243922	0.0487788	0.115158	0.0202214	0.03916	0	0.0480906	0.0345041	0.0226818	0.0460758	0.0894282	0.0585271	0.0636439	0	0.0868152	0.079483	0.0231016	0	0.0800257	0.164191	0.00771376	0.00274965	0.0208019	0.0310558	0.0837507	0.0158888	0
ZMAT4	0.917626	1.06109	1.06028	0.947744	0.923928	0.91096	0.94819	1.15043	1.03755	0.821402	0.888676	1.16238	1.24282	1.12646	1.16276	1.08885	0	0.948636	0.867781	0.998801	0.895649	1.07837	1.13614	0.547546	1.08775	1.11594	0	1.21466	0.916267	1.0517	1.00986	0.89782	1.01907	0.811291	1.16951	0.915386	0.943361	1.21236	0	0.952807	1.19181	1.15499	1.10383	1.25188	1.2044	1.13283	1.19133	0.795763
SFRP1	0.0241043	0.0337975	0.0146461	0.0682403	0.0594099	0.0365636	0.0435243	0.0469393	0.0601652	0.0289481	0.0731299	0.00647847	0.0271096	0.127808	0	0.0725265	0	0.0187911	0.0963775	0.0358048	0.0416268	0.0436706	0.0275302	0.0938671	0.0418498	0.0389387	0	0.0122511	0.0624145	0.05971	0	0.0411278	0.075367	0.0479837	0.0615857	0.0555039	0.116504	0.00865227	0	0.0396667	0.0421053	0.00548831	0.01524	0.022056	0.0503897	0.0412553	0.0466839	0
GOLGA7	0.0553575	0.100745	0.0546342	0.111544	0.0870815	0.0925442	0.0727081	0.0363491	0.0747788	0.0445081	0.0585142	0.0521999	0.0804051	0.0913857	0.0871889	0.0831778	0	0.0962355	0.0884161	0.0574039	0.0469923	0.0621436	0.0518803	0.0855899	0.073046	0.0827437	0	0.183316	0.130009	0.0860846	0.0769759	0.0769501	0.102849	0.0662808	0.178509	0.0585	0.0591086	0.0712375	0	0.038678	0.0651542	0.034093	0.0756172	0.087242	0.0418441	0.0362722	0.0461265	0.0523936
GINS4	0.00168229	0	0.00145346	0.00370331	0.00357701	0.00757659	0.00283359	0	0.00304563	0	0	0.00267398	0.00115612	0	0.000519997	0.00969297	0	0.00313765	0	0.00247628	0.000705366	0	0	0	0	0.00412062	0	0	0.00325559	0.0038055	0	0.00952286	0	0.00127995	0	0	0.00292021	0.0177399	0	0	0	0	0	0	0.0243921	0.0202151	0.00716204	0
GPAT4	0.11891	0.0540465	0.0626298	0.0842276	0.0866475	0.117759	0.0816085	0.135862	0.0963002	0.052849	0.0637698	0.083428	0.0754385	0.0728331	0.148194	0.0742184	0	0.0816444	0.0831101	0.109615	0.0754131	0.0704601	0.0600929	0.0528275	0.0839046	0.0974357	0	0.0616969	0.090969	0.0997221	0.096692	0.130899	0.0974479	0.0708812	0.0428878	0.0771708	0.0818392	0.0933107	0	0.119049	0.0935672	0.0575559	0.161384	0.0727305	0.094429	0.0565013	0.0422006	0.14382
NKX6-3	0.00567687	0	0.00217811	0.00480393	0	0	0	0.0135833	0.00139395	0	0.00288127	0	0.000475355	0.00455712	0	0.0105672	0	0	0.00210511	0	0.00372253	0	0	0	0	0	0	0	0.00334823	0.00644461	0	0.00111857	0.00116045	0.00237203	0	0	0	0	0	0	0	0	0	0.0283303	0	0	0	0
ANK1	0.386347	0.398211	0.320695	0.321676	0.289266	0.333753	0.3084	0.368371	0.257101	0.307938	0.265339	0.361853	0.388961	0.25958	0.498644	0.326072	0	0.328774	0.305433	0.365533	0.290711	0.215044	0.401035	0.202336	0.298735	0.326113	0	0.324605	0.321204	0.346502	0.442783	0.30844	0.442756	0.319639	0.379803	0.378092	0.409276	0.374532	0	0.407392	0.329573	0.431364	0.373799	0.345953	0.4277	0.337366	0.329494	0.543158
KAT6A	0.435271	0.382393	0.236467	0.304981	0.335957	0.330615	0.29802	0.30573	0.186688	0.216941	0.241804	0.354121	0.347908	0.194253	0.35186	0.255026	0	0.261026	0.231981	0.304663	0.248707	0.147379	0.302328	0.160828	0.304754	0.332638	0	0.564594	0.345289	0.325539	0.332887	0.247861	0.342731	0.23596	0.395566	0.227991	0.219765	0.306286	0	0.307846	0.229782	0.359077	0.333192	0.418784	0.268726	0.153638	0.109502	0.188844
AP3M2	0.0841698	0.127847	0.106619	0.211408	0.175351	0.187887	0.154042	0.203511	0.148965	0.0666456	0.119764	0.107395	0.140142	0.0820862	0.120214	0.14768	0	0.153627	0.192341	0.126346	0.151677	0.114502	0.13327	0.0860206	0.129766	0.134048	0	0.202204	0.189902	0.134947	0.219086	0.20626	0.138512	0.133867	0.084135	0.140778	0.142701	0.142425	0	0.155482	0.156516	0.141906	0.178033	0.165944	0.108744	0.0962331	0.0991391	0.32513
PLAT	0.0171497	0	0.00515044	0.0142997	0.0130203	0.0160871	0.0131536	0.00126885	0.0186643	0.0117147	0.00860652	0.00235424	0.00543462	0.0410702	0.00628461	0.00237561	0	0.0229917	0.010989	0.00760364	0.0150902	0.0142257	0.00134369	0.00605081	0.0294352	0.00672472	0	0	0.0172598	0.00932934	0.0219765	0.0188696	0.00373615	0.0039917	0	0.0137749	0.0161207	0.0152574	0	0.00727071	0.0261402	0	0.0340767	0.00741026	0.00282289	0.00165927	0.00732617	0
IKBKB	0.102846	0.0528868	0.102688	0.141307	0.129777	0.112742	0.115117	0.134235	0.110105	0.077348	0.0874507	0.131725	0.112046	0.146657	0.202193	0.135552	0	0.119335	0.106177	0.11719	0.131464	0.0720605	0.0801541	0.09422	0.0660708	0.100473	0	0.0763259	0.167762	0.142936	0.179948	0.123559	0.16176	0.0942781	0.0904553	0.119774	0.123858	0.133899	0	0.156741	0.130132	0.13113	0.21273	0.0442545	0.184383	0.056506	0.0973619	0.0680503
POLB	0.0606077	0.1198	0.0950046	0.113594	0.130552	0.11948	0.0973758	0.0701979	0.099727	0.0689724	0.0704629	0.112065	0.106641	0.114206	0.138346	0.104536	0	0.108414	0.0663108	0.106358	0.130254	0.0705571	0.118919	0.0780146	0.044835	0.0682511	0	0.104428	0.113433	0.136397	0.103579	0.101404	0.101671	0.127127	0.0714744	0.0933065	0.0880576	0.115642	0	0.0988976	0.0875944	0.102716	0.176492	0.0390612	0.122458	0.0672367	0.0626271	0.0887535
VDAC3	0.225478	0.188502	0.144082	0.248467	0.230691	0.25779	0.252625	0.21852	0.194969	0.117917	0.118935	0.153766	0.2097	0.241599	0.256969	0.230995	0	0.201187	0.218999	0.171474	0.184179	0.167946	0.108063	0.120986	0.191744	0.167269	0	0.181716	0.354563	0.189442	0.243243	0.245812	0.315868	0.226721	0.232891	0.166378	0.199474	0.230648	0	0.253123	0.178747	0.217567	0.303395	0.196494	0.151706	0.130027	0.118933	0.190433
SLC20A2	0.342241	0.430813	0.225181	0.322595	0.295457	0.307637	0.285062	0.308811	0.204809	0.192619	0.252424	0.387563	0.339274	0.234164	0.397959	0.25492	0	0.238475	0.205365	0.281651	0.237452	0.166684	0.403199	0.175614	0.34555	0.237221	0	0.403103	0.327084	0.36513	0.427146	0.270686	0.35584	0.234679	0.53408	0.246608	0.21436	0.278239	0	0.293839	0.243947	0.466293	0.349582	0.226084	0.290658	0.162339	0.214684	0.200111
SMIM19	0.0523765	0.0723179	0.0326427	0.129656	0.0860541	0.0923074	0.074825	0.0720205	0.086927	0.0422279	0.0568471	0.0291068	0.0392185	0.120659	0.0326677	0.0862105	0	0.0994882	0.076814	0.0403024	0.0712254	0.0827155	0.0560419	0.0728247	0.0483817	0.0513731	0	0.0983379	0.122095	0.0692632	0.113501	0.115257	0.0522026	0.070835	0.0481704	0.0631928	0.0588422	0.0319053	0	0.0902371	0.0863899	0.068859	0.0938522	0.0697047	0.103653	0.0194013	0.0365724	0
CHRNB3	0.0846554	0.0833355	0.058622	0.157397	0.105344	0.0769724	0.0826445	0.142154	0.110233	0.0915578	0.0419675	0.11345	0.112777	0.0976155	0.201417	0.189787	0	0.17534	0.0383824	0.145295	0.118774	0.103558	0.139517	0.0277859	0.0355236	0.0506641	0	0.238394	0.182209	0.149348	0.150874	0.106661	0.0762291	0.115329	0.172137	0.120718	0.0689905	0.135603	0	0.0864615	0.178455	0.11821	0.182761	0.0360734	0.111755	0.0455042	0.050939	0.0324513
CHRNA6	0.113827	0.112699	0.136014	0.170469	0.124236	0.127483	0.0725514	0.100913	0.13378	0.145164	0.132114	0.128537	0.172573	0.144882	0.170713	0.213155	0	0.121383	0.0933344	0.147834	0.151969	0.107186	0.0911194	0.177202	0.0567858	0.115586	0	0.16645	0.189	0.202524	0.0975552	0.175797	0.114213	0.191312	0	0.0909581	0.0930212	0.126267	0	0.0984804	0.178946	0.101537	0.118677	0.0488363	0.109749	0.0991181	0.0710824	0
THAP1	0.0207902	0.000701908	0.0266692	0.0157178	0.0289574	0.00613067	0.0472439	0.0333684	0.0237347	0.0225216	0.0176369	0.00326779	0.0272718	0.0124412	0.0114187	0.0153091	0	0.0105405	0.0287683	0.0156249	0.0279192	0.0195156	0.0111826	0.0260104	0.0204172	0.009477	0	0.0313684	0.0312337	0.0336971	0.0128662	0.0145108	0.0299832	0.0268342	0.0139408	0.0213682	0.0327007	0.0377471	0	0.0123376	0.0159955	0.0153692	0.0188004	0.0264779	0.00427262	0.0212137	0.0128471	0
RNF170	0.216279	0.217793	0.198394	0.229421	0.237649	0.20352	0.205992	0.17689	0.175409	0.163086	0.153049	0.189563	0.195004	0.199788	0.221935	0.217656	0	0.181905	0.174513	0.184278	0.179669	0.114072	0.261822	0.143048	0.172298	0.190127	0	0.32275	0.303389	0.24404	0.245713	0.225398	0.22147	0.143461	0.174391	0.139585	0.13774	0.126977	0	0.196858	0.148991	0.223324	0.333435	0.182946	0.186922	0.17347	0.115219	0.201144
HOOK3	0.432819	0.487879	0.253467	0.352119	0.376235	0.351616	0.289458	0.425145	0.207394	0.204822	0.239237	0.385723	0.357874	0.234424	0.371805	0.344268	0	0.282165	0.259376	0.299628	0.247505	0.145521	0.373606	0.168344	0.239074	0.435457	0	0.613214	0.469214	0.435686	0.387543	0.304081	0.436759	0.289562	0.424287	0.28828	0.240713	0.34568	0	0.340455	0.264152	0.494484	0.473428	0.442793	0.363327	0.238346	0.179584	0.453469
AC110275.1	0	0	0	0.0026354	0	0	0.0110516	0	0.00072309	0	0	0	0	0	0.000743381	0	0	0	0	0.00299934	0	0.00262271	0	0	0	0	0	0	0	0	0	0	0.00138512	0.00050775	0	0	0	0	0	0	0	0	0	0	0	0	0	0
FNTA	0.103896	0.0785349	0.078262	0.0695685	0.0714763	0.0909204	0.0985294	0.163567	0.0684982	0.0757712	0.0437298	0.0451596	0.0555999	0.0810906	0.0849633	0.0672734	0	0.0576273	0.0818877	0.0494997	0.0828804	0.0391064	0.0480149	0.0268189	0.0768276	0.0746588	0	0.0885937	0.136738	0.135448	0.112194	0.0929829	0.0953193	0.0563236	0	0.0591187	0.0675415	0.091767	0	0.0960501	0.0929654	0.133669	0.15678	0.0789646	0.137357	0.0395434	0.0318748	0.219638
POMK	0.0486891	0.0253625	0.0480472	0.0552472	0.0701774	0.0466853	0.0271969	0.0451205	0.0362944	0.0262817	0.0828054	0.0153252	0.0624227	0.0365649	0.0763513	0.0567184	0	0.0363599	0.033284	0.0486056	0.0298093	0.0297855	0.110866	0.0470597	0.0285841	0.0303683	0	0.0294256	0.020032	0.0434018	0.103085	0.044469	0.0254727	0.0429937	0.123078	0.0576826	0.0415369	0.067308	0	0.0737278	0.0711925	0.0633739	0.0276688	0.106754	0.0115578	0.0339046	0.0360913	0
HGSNAT	0.30504	0.263383	0.227411	0.335466	0.287569	0.295427	0.109932	0.339711	0.230815	0.158226	0.207246	0.30075	0.306234	0.325276	0.341341	0.281245	0	0.316152	0.276315	0.318435	0.236672	0.182464	0.313749	0.180337	0.205063	0.258891	0	0.383572	0.347447	0.287236	0.307747	0.3003	0.272248	0.155714	0.27131	0.271708	0.162562	0.284128	0	0.29899	0.261164	0.262119	0.443043	0.161136	0.126882	0.163732	0.171581	0.0746801
SPIDR	0.601454	0.637368	0.372693	0.46003	0.49126	0.476785	0.319377	0.44961	0.249255	0.27777	0.285689	0.523112	0.487993	0.252875	0.558492	0.329296	0	0.368317	0.330778	0.310408	0.356479	0.165552	0.451827	0.263733	0.310175	0.495913	0	0.813795	0.621862	0.640464	0.480841	0.280494	0.452741	0.314939	0.734017	0.358364	0.3733	0.506217	0	0.337752	0.3111	0.704535	0.545141	0.663621	0.386733	0.240655	0.225001	0.500486
CEBPD	0.0203517	0.0108598	0.00773029	0.0354613	0.0130085	0.00805129	0.0250628	0.0134473	0.0195872	0.0030637	0.00250762	0	0.0249709	0.0177906	0.00535144	0.0128959	0	0.0244726	0.0224331	0.0169248	0.0075819	0.00920577	0.0172512	0.00967922	0.0101798	0.0236215	0	0.0209037	0.0239566	0.00800727	0.0182759	0.0310356	0.0440384	0.00341096	0	0.00598505	0.0182228	0.0101825	0	0.0321811	0.0384686	0.0017069	0.0436694	0.0912768	0	0.0233169	0.00108225	0.0519765
PRKDC	0.394252	0.365015	0.229981	0.349115	0.308201	0.336937	0.263555	0.401062	0.193083	0.209821	0.189471	0.260508	0.344478	0.2335	0.362933	0.264046	0	0.268489	0.253846	0.29268	0.224799	0.152178	0.344822	0.149938	0.239308	0.322465	0	0.497699	0.393587	0.377633	0.347837	0.307579	0.390181	0.232752	0.366551	0.252298	0.232109	0.281825	0	0.341989	0.252153	0.41993	0.397405	0.248858	0.355391	0.153379	0.150861	0.486421
MCM4	0.0178427	0.0129657	0.0300342	0.0251574	0.0274854	0.0189224	0.0247362	0.0540697	0.0332108	0.0189032	0.0217202	0.0210711	0.0347159	0.0604774	0.0321766	0.0265861	0	0.0371475	0.0286103	0.0211074	0.0145753	0.0362111	0.0168744	0.0283553	0.0266265	0.00642135	0	0.065028	0.0604335	0.0298953	0.0436	0.0414303	0.030772	0.0104593	0.00192812	0.0319847	0.0116356	0.0213734	0	0.0172659	0.0132297	0.0343056	0.0682921	0.0362567	0.0389202	0.0354033	0.0241005	0
UBE2V2	0.160129	0.14847	0.113645	0.184716	0.154042	0.131225	0.165787	0.132961	0.117582	0.078964	0.150437	0.140868	0.175256	0.125038	0.179789	0.127073	0	0.128365	0.162414	0.121472	0.124827	0.0719304	0.114982	0.0822187	0.122667	0.116994	0	0.168992	0.176395	0.17487	0.265207	0.14618	0.139338	0.103966	0.215815	0.131134	0.118613	0.1424	0	0.136622	0.110292	0.142466	0.177311	0.204748	0.132047	0.110278	0.0727857	0.272148
EFCAB1	0.00209134	0	0.00986393	0.00478753	0.00163152	0	0.00211419	0.0506255	0.00117851	0	0.000698308	0	0.0155697	0.00683364	0.000521297	0.00151868	0	0.0109983	0.00322163	0.0126861	0.00880629	0.013988	0	0.017305	0.0258831	0.000194857	0	0.0947424	0.0132404	0.00995112	0.0132049	0.0109641	0.00080025	0.00164281	0	0.00415702	0.00119943	0.00567798	0	0.0438008	0.00637744	0.00361585	0.0045233	0	0	0	0	0
SNAI2	0.0023647	0	0.00362444	0.000629342	0.00446635	0	0.00335539	0	0.000306224	0.00348494	0	0.0153164	0	0	0	0	0	0.0059738	0	0	0.000879149	0	0.00200567	0	0	0.00234607	0	0	0.00337773	0	0.00354215	0	0.00398692	0	0	0.00227702	0	0	0	0	0.000989915	0.00888154	0.0118689	0	0	0	0	0
PPDPFL	0	0	0	0	0	0	0	0	0	0	0	0	0	0	0	0	0	0.000629031	0	0	0	0	0	0	0.00064916	0	0	0	0	0	0	0	0	0.00267969	0	0	0.00220645	0	0	0	0	0	0	0	0.00493907	0	0	0
SNTG1	0.853353	0.93447	0.599582	0.577562	0.502222	0.516977	0.473858	0.93009	0.588653	0.670501	0.581561	0.888336	0.697472	0.462069	0.769374	0.615151	0	0.87129	0.646294	0.52593	0.875527	0.955119	0.598107	0.63661	0.774384	0.762131	0	0.808189	0.507993	0.418715	0.773789	0.606753	0.681832	0.321813	0.74115	0.577013	0.667502	0.746655	0	0.790678	0.65246	0.811506	0.868663	0.862569	0.899325	1.1053	0.395431	0.72346
PXDNL	0.437963	0.411909	0.18419	0.205683	0.289841	0.340839	0.22451	0.294608	0.155114	0.221958	0.18555	0.259564	0.2936	0.192613	0.213955	0.219329	0	0.243312	0.206947	0.218663	0.242713	0.143919	0.212643	0.262454	0.254792	0.136467	0	0.421576	0.279981	0.482737	0.215972	0.345296	0.27327	0.261382	0.219764	0.244672	0.210514	0.357797	0	0.269428	0.25331	0.628	0.400928	0.121743	0.344756	0.355933	0.180881	0.369617
PCMTD1	0.404254	0.43675	0.260814	0.42542	0.377488	0.387387	0.315682	0.398212	0.200611	0.238909	0.308107	0.306474	0.333741	0.248846	0.35165	0.316407	0	0.269883	0.265371	0.276785	0.243875	0.202026	0.373128	0.158902	0.230705	0.358432	0	0.458734	0.426124	0.438963	0.396564	0.258776	0.323062	0.264829	0.409383	0.266211	0.263718	0.32706	0	0.327185	0.254313	0.494503	0.398679	0.463006	0.333168	0.150157	0.234014	0.263626
ST18	0.0869481	0.153305	0.0513266	0.0768704	0.100434	0.0569173	0.0245749	0.0839848	0.0319632	0.0620614	0.036922	0.10966	0.128554	0.0183857	0.0713666	0.00301903	0	0.0127944	0.0056556	0.0370078	0.0118466	0.0372718	0.143946	0.0126926	0.0737281	0.101624	0	0.147533	0.0869293	0.046345	0.0899532	0.0236443	0.0469736	0.043676	0.08089	0.0323571	0.0576209	0.0737034	0	0.0265235	0.03803	0.0262127	0.0569937	0.0425601	0.0751071	0.0590611	0.0319777	0.0324513
ALKAL1	0	0.0378872	0.00214085	0.00309853	0.00365934	0.00271211	0	0.0101251	0.00564032	0.00159898	0.00260915	0	0.0149566	0.00348023	0	0.0145402	0	0.00593913	0.00433821	0.00355967	0.00216342	0.00573915	0	0.00193156	0.00935386	0	0	0	0.00088612	0	0	0.00464883	0	0	0.0684251	0.000593511	0.00406588	0.000878852	0	0.00999254	0.00845353	0	0.0150614	0	0.00292759	0.00244863	0.0033887	0
RB1CC1	0.498721	0.447733	0.262727	0.414083	0.367903	0.413092	0.309941	0.370413	0.227194	0.220268	0.263232	0.473468	0.4454	0.268387	0.414831	0.275028	0	0.27797	0.271296	0.34045	0.24051	0.130105	0.418973	0.145048	0.34354	0.45378	0	0.757251	0.475655	0.468956	0.452729	0.272286	0.42768	0.295392	0.661071	0.326694	0.231055	0.371921	0	0.316833	0.314674	0.536025	0.42787	0.54031	0.395178	0.245	0.202423	0.396178
OPRK1	0.0888048	0.0540001	0.0744127	0.0785375	0.0499459	0.1323	0.0763809	0.0391759	0.0742943	0.0442342	0.0713504	0.0454301	0.0819592	0.0712012	0.0388313	0.0594232	0	0.0919688	0.10717	0.101508	0.0906418	0.0941207	0.0327022	0.0488864	0.0773797	0.0618532	0	0.121157	0.0614207	0.131366	0.138558	0.102406	0.0574346	0.0595636	0	0.0613291	0.0625758	0.15537	0	0.106811	0.0618341	0.0673869	0.116378	0.0551449	0.0990089	0.113865	0.0382903	0.129404
ATP6V1H	0.409982	0.478402	0.251075	0.338673	0.37352	0.373117	0.287076	0.314437	0.202989	0.209078	0.242237	0.333546	0.359429	0.221808	0.366786	0.258113	0	0.290419	0.276221	0.30936	0.23937	0.151105	0.351112	0.21869	0.272986	0.307549	0	0.472355	0.424458	0.44286	0.360379	0.252154	0.4154	0.249631	0.447232	0.257634	0.25137	0.378071	0	0.307901	0.249513	0.436898	0.382643	0.432773	0.317151	0.238194	0.193931	0.205525
RGS20	0.0976578	0.0441761	0.0501727	0.0915686	0.07172	0.0315277	0.0707612	0.131544	0.0461807	0.0468085	0.0346086	0.111187	0.0911177	0.0678881	0.0575022	0.0542373	0	0.101809	0.0743705	0.0372198	0.0562502	0.123732	0.0800477	0.0607986	0.146875	0.106476	0	0.0860532	0.0824326	0.0453862	0.173785	0.0682901	0.0759925	0.0351073	0.282547	0.050591	0.0780821	0.10498	0	0.13228	0.0757953	0.172205	0.154227	0.0784937	0.0818968	0.0858775	0.0149917	0.0151712
TCEA1	0.132413	0.0854028	0.0821748	0.151705	0.118769	0.133027	0.127157	0.128897	0.0790922	0.0887422	0.10294	0.115325	0.0920567	0.128451	0.166382	0.112178	0	0.090608	0.0982155	0.111611	0.0877079	0.10884	0.120738	0.0610838	0.0864346	0.102108	0	0.226681	0.147453	0.116915	0.146248	0.12994	0.126833	0.0923669	0.12736	0.0736498	0.119793	0.0681309	0	0.16055	0.10948	0.100702	0.160124	0.095757	0.209358	0.0757182	0.0892617	0.234499
LYPLA1	0.13023	0.167549	0.176189	0.262245	0.24593	0.202724	0.160021	0.30295	0.168691	0.187432	0.174664	0.122938	0.20615	0.193656	0.234018	0.216984	0	0.194581	0.196636	0.181382	0.189914	0.147808	0.249434	0.12993	0.197907	0.18417	0	0.316423	0.241378	0.206696	0.242983	0.207813	0.239128	0.18989	0.301176	0.180618	0.185901	0.197589	0	0.223429	0.22596	0.209929	0.19787	0.269797	0.201735	0.145893	0.182487	0.162586
MRPL15	0.0256912	0.0840539	0.0312135	0.054447	0.0512505	0.034564	0.0491094	0.118674	0.0554094	0.0492282	0.0340635	0.018956	0.0388512	0.0523376	0.0207108	0.080256	0	0.0547699	0.0467542	0.0402936	0.0410144	0.0381304	0.0300459	0.0350901	0.0557985	0.0327728	0	0	0.070235	0.0361751	0.11252	0.0619511	0.0757411	0.0336033	0.00192812	0.0213434	0.0194582	0.0634845	0	0.0490283	0.0416735	0.0344986	0.0463287	0.0133849	0.0990684	0.0229708	0.0123426	0
RP1	0	0	0.00175086	0.019865	0.0112024	0.0025685	0	0.0194647	0.00598158	0.00669567	0.0120741	0.00188696	0.00864027	0.00455712	0.0104225	0.00264318	0	0.00791706	0.00396783	0.0243969	0.0139336	0.00870335	0.0223056	0.00450404	0.00381184	0.00664395	0	0	0.0114231	0.0206383	0	0.0109557	0.00171097	0.00123789	0	0.00721393	0.00394525	0.00107246	0	0	0.00608213	0	0.0263437	0.00806326	0.0117182	0.0175722	0.00845202	0
XKR4	0.662947	0.686404	0.563136	0.793915	0.649893	0.712941	0.547374	0.717563	0.515217	0.624478	0.431207	0.588483	0.782519	0.578806	0.724805	0.593007	0	0.420135	0.39183	0.539096	0.50251	0.343115	0.677867	0.393833	0.484774	0.556687	0	1.07761	0.729228	0.715166	0.80311	0.564266	0.586017	0.40991	0.644766	0.656166	0.568799	0.568844	0	0.704888	0.5455	0.873732	0.548024	0.898976	0.56577	0.382341	0.55134	0.225073
TMEM68	0.0606898	0.111315	0.102345	0.159812	0.116241	0.0985797	0.136509	0.075613	0.0914933	0.0710369	0.0761842	0.0585205	0.0945487	0.0982749	0.156193	0.0967932	0	0.0890389	0.0877403	0.116897	0.0934182	0.0786397	0.144362	0.0689631	0.123845	0.0499793	0	0.0492924	0.149205	0.122857	0.0387572	0.114541	0.187614	0.115288	0.0720062	0.106428	0.0841439	0.103777	0	0.118427	0.104262	0.0485529	0.123986	0.183344	0.113932	0.134876	0.0965568	0.197412
TGS1	0.144703	0.158155	0.10013	0.149895	0.16465	0.144805	0.152431	0.124908	0.106677	0.103463	0.0863663	0.0965563	0.122694	0.16415	0.161637	0.0938339	0	0.10723	0.112377	0.115977	0.133055	0.0723089	0.122499	0.0944097	0.0864694	0.0866758	0	0.126718	0.116879	0.14652	0.101584	0.146823	0.122994	0.155881	0.265416	0.104343	0.140655	0.192304	0	0.14174	0.101925	0.14996	0.132882	0.202296	0.135019	0.0631959	0.113847	0.156409
LYN	0.00342559	0.00700463	0.00430965	0.0173193	0.0123151	0.00769138	0.0199333	0.00104738	0.00892262	0.0011467	0.00227961	0	0.00742894	0.00698061	0.0344253	0.0189037	0	0.0217755	0.00746412	0.00760149	0.00867675	0.00109395	0.017581	0.00643003	0.00697799	0.0178994	0	0.0178502	0.0141124	0.0196052	0	0.0193133	0.00193121	0.00482451	0.00192812	0.00512466	0.0113843	0.000746307	0	0.00357029	0.015063	0	0.019623	0.0105609	0.00258732	0.00165927	0.00548523	0
RPS20	0.0954769	0.118254	0.0756496	0.168641	0.120512	0.0903331	0.138927	0.143361	0.0830161	0.0617402	0.0700008	0.0835241	0.054396	0.0570524	0.134095	0.104458	0	0.108093	0.0853742	0.0618759	0.0789743	0.0611751	0.0891349	0.0446718	0.0601285	0.11093	0	0.211343	0.16138	0.0960425	0.171148	0.126065	0.134089	0.0605805	0.03626	0.0684764	0.0780584	0.0892569	0	0.0878926	0.0738929	0.156407	0.0471148	0.160604	0.117519	0.0987678	0.0591092	0.206494
PLAG1	0.158398	0.138648	0.0790369	0.157062	0.129104	0.154917	0.060995	0.0997617	0.0841813	0.0921321	0.0944714	0.094366	0.0655234	0.0895498	0.0697373	0.0577333	0	0.0493304	0.089525	0.0639794	0.111363	0.0608185	0.0854603	0.0952212	0.0591713	0.113333	0	0.176578	0.160851	0.163868	0.0509937	0.129239	0.0712904	0.099278	0.0890055	0.0925313	0.0835278	0.129388	0	0.162949	0.105102	0.131164	0.154736	0.0857942	0.0967168	0.064546	0.0605883	0.116821
CHCHD7	0.0647996	0.0778943	0.0259997	0.0568072	0.02448	0.044939	0.0582989	0.0427295	0.0489628	0.0473401	0.0273847	0.00934655	0.0150245	0.0423879	0.05796	0.0356932	0	0.0348356	0.0188335	0.0304048	0.0203943	0.0280683	0.0211395	0.0145859	0.0209573	0.0218788	0	0.0740071	0.0707558	0.0327077	0.028032	0.0507201	0.0408931	0.035942	0.0314354	0.0100239	0.0151049	0.0354336	0	0.0365963	0.0345845	0.00918321	0.033919	0.00880912	0.0166852	0.0105818	0.00751489	0
SDR16C5	0	0.0348088	0.00513451	0.00868518	0	0.00354801	0.00464232	0.0019372	0.00105959	0	0.00447373	0	0.00678041	0	0.00111765	0.00588978	0	0.00433195	0.00334547	0.00471006	0	0.00419596	0.0196165	0.00479314	0	0.026732	0	0.0203037	0	0.00479673	0.0414608	0.00725725	0.012775	0	0	0.00332492	0.00135949	0.0374735	0	0	0.00641841	0.00138554	0.0232608	0	0.00104601	0.00622136	0.000346022	0
PENK	0.00429485	0.00752553	0.139814	0.0342092	0.0507648	0.0341485	0.00211419	0.0661584	0.0991346	0.00336952	0.0249538	0.021424	0.0282543	0.0801383	0.00550642	0.0491902	0	0.0263672	0.208184	0.00776705	0.085727	0.0582167	0.011987	0.0271785	0.0437781	0	0	0.0538434	0.0489618	0.00307199	0.0303047	0.00955243	0.0178558	0.00186568	0	0.0209819	0.0391257	0.190951	0	0	0.0203653	0.0228291	0.105398	0	0.0292245	0.0707951	0.0269129	0.171684
IMPAD1	0.107943	0.0730725	0.0949306	0.170627	0.15654	0.115893	0.120127	0.0923861	0.0978432	0.0636598	0.0875454	0.0361841	0.0519946	0.0684608	0.0899961	0.123186	0	0.107739	0.132753	0.117017	0.103869	0.0752081	0.0469424	0.0944117	0.0882595	0.0640324	0	0.273113	0.136556	0.120938	0.193507	0.0879388	0.153137	0.115901	0.0509007	0.0832926	0.113755	0.095437	0	0.116998	0.130398	0.133357	0.141525	0.140536	0.102245	0.0964069	0.0392316	0.123337
FAM110B	0.53927	0.556252	0.399005	0.545941	0.551534	0.602904	0.389351	0.424874	0.352702	0.429241	0.389194	0.527834	0.526704	0.278137	0.563515	0.428149	0	0.447466	0.478356	0.427536	0.352319	0.223896	0.650121	0.302788	0.527445	0.468349	0	0.696813	0.515467	0.622049	0.560209	0.381043	0.451654	0.382936	0.590305	0.407738	0.380109	0.436805	0	0.487254	0.498915	0.687238	0.623011	0.736981	0.474251	0.264142	0.360611	0.277354
UBXN2B	0.31383	0.190308	0.159594	0.201266	0.236723	0.294457	0.149798	0.247901	0.136275	0.149633	0.119154	0.249118	0.171852	0.14269	0.244141	0.195795	0	0.16839	0.160708	0.170285	0.152435	0.156576	0.212281	0.0886986	0.224321	0.141622	0	0.280632	0.299985	0.266208	0.223795	0.178225	0.244183	0.156745	0.210096	0.170793	0.185604	0.170033	0	0.206159	0.212354	0.232365	0.233849	0.288539	0.202395	0.0807053	0.136532	0.176804
CYP7A1	0	0	0	0	0	0	0.00181935	0	0.000440166	0	0	0.00235693	0	0	0	0	0	0	0	0	0.00241076	0	0	0	0	0	0	0	0	0	0	0.00106714	0	0	0	0	0	0	0	0.00102934	0.00122539	0	0	0	0	0	0	0
SDCBP	0.0688008	0.106627	0.0824293	0.124597	0.0699022	0.126056	0.14432	0.164069	0.0781045	0.0901472	0.107431	0.0981525	0.164769	0.0854294	0.0918693	0.0796004	0	0.0629341	0.0850604	0.0613409	0.124265	0.0638064	0.107774	0.0475909	0.127512	0.118865	0	0.142156	0.132195	0.0728566	0.176186	0.0979019	0.133868	0.0793969	0.343924	0.0656804	0.118834	0.119164	0	0.0912537	0.0758665	0.184986	0.123384	0.214777	0.10014	0.0492685	0.0717668	0.0737379
NSMAF	0.444069	0.341727	0.277118	0.307055	0.300588	0.304521	0.256414	0.328799	0.186317	0.210069	0.233022	0.266923	0.341273	0.207893	0.303189	0.285881	0	0.258778	0.232882	0.251494	0.237017	0.192627	0.270496	0.136452	0.289418	0.318139	0	0.386584	0.327081	0.40074	0.372833	0.241837	0.331231	0.250274	0.346448	0.210309	0.229538	0.323738	0	0.330517	0.233032	0.38576	0.392482	0.231724	0.293203	0.130158	0.161427	0.129269
TOX	0.0983319	0.13543	0.0583241	0.0959045	0.0805032	0.117665	0.051983	0.1525	0.0464913	0.0320059	0.100368	0.0713805	0.120361	0.0641202	0.116545	0.0309588	0	0.0265582	0.0444809	0.049182	0.0341594	0.00971629	0.0766185	0.0157072	0.0825216	0.108966	0	0.303695	0.125436	0.103234	0.162635	0.0582959	0.138227	0.0557658	0.247528	0.0321401	0.067787	0.0589332	0	0.0611253	0.0401624	0.0429599	0.0649264	0.166164	0.106461	0.0174863	0.041369	0
CA8	0.0429929	0.101312	0.0531945	0.0476639	0.0151011	0.0142004	0.0600847	0.0383971	0.00774916	0.0198497	0.0126647	0.0744555	0.0577455	0.0199293	0.0269413	0.0115894	0	0.0402032	0.0268316	0.00524718	0.0435331	0.022864	0.0315625	0.00862787	0.0305074	0.0134452	0	0.00541693	0.0347337	0.0675357	0.0594007	0.0216969	0.0632564	0.022394	0.0139408	0.0210583	0.0208544	0.0511292	0	0.0493223	0.029981	0.0322061	0.13235	0.0403643	0.0118473	0.0180486	0.0158598	0.0878773
RAB2A	0.431868	0.471513	0.216035	0.34236	0.335174	0.351017	0.27863	0.320594	0.209158	0.215861	0.223655	0.311707	0.345979	0.225406	0.347607	0.262477	0	0.26144	0.280373	0.267877	0.23742	0.128097	0.368834	0.19558	0.33404	0.352792	0	0.467128	0.400261	0.404588	0.412244	0.277984	0.34782	0.230243	0.521816	0.23815	0.252365	0.3138	0	0.315953	0.258882	0.422458	0.394768	0.392546	0.409853	0.203914	0.175784	0.156497
CHD7	0.0516001	0.103523	0.0591776	0.0719167	0.0469554	0.0172851	0.0437599	0.112441	0.0492452	0.023058	0.0354983	0.0378614	0.0323209	0.0299849	0.110804	0.0527439	0	0.0451406	0.0327544	0.0676674	0.015972	0.0207323	0.0228695	0.125571	0.020715	0.0564472	0	0.0860644	0.0569766	0.0986254	0.0467087	0.0506672	0.106008	0.0562287	0.00654414	0.0411395	0.106582	0.06432	0	0.133073	0.0269517	0.0222259	0.063243	0.0342375	0.105689	0.043306	0.0803755	0.151895
CLVS1	0.483825	0.509062	0.315259	0.421651	0.430357	0.47345	0.351359	0.414237	0.251068	0.289759	0.327596	0.429764	0.460302	0.269422	0.422064	0.32188	0	0.295012	0.302641	0.304616	0.323152	0.221641	0.379903	0.259031	0.358283	0.418471	0	0.614553	0.384115	0.549198	0.505471	0.278554	0.503039	0.340518	0.487355	0.276203	0.297802	0.443286	0	0.40166	0.292592	0.450766	0.462168	0.5898	0.412357	0.231531	0.23412	0.519669
ASPH	0.499035	0.4081	0.291252	0.382849	0.338966	0.423899	0.34915	0.374355	0.212744	0.195482	0.284649	0.318487	0.347371	0.226479	0.384851	0.269675	0	0.277371	0.276712	0.316164	0.268431	0.197377	0.337546	0.176563	0.278537	0.337577	0	0.542045	0.465925	0.475227	0.380772	0.279036	0.357728	0.21638	0.536951	0.279813	0.269127	0.441115	0	0.312029	0.26368	0.458824	0.415825	0.438262	0.312744	0.137113	0.183709	0.736288
NKAIN3	0.556047	0.64178	0.610455	0.461342	0.655883	0.501778	0.508598	0.679591	0.610025	0.524805	0.703379	0.746785	0.729223	0.475582	0.556265	0.698894	0	0.418112	0.482769	0.609672	0.469847	0.468404	0.598204	0.531235	0.695352	0.473144	0	0.485437	0.553416	0.625778	0.48075	0.372592	0.483118	0.392159	0.717087	0.408258	0.551178	0.54634	0	0.701898	0.620006	0.733325	0.452348	0.601587	0.596761	0.485451	0.719367	0.711879
GGH	0.0108831	0.029239	0.0288069	0.0392465	0.0390262	0.0685727	0.0516989	0.0419126	0.0368214	0.015211	0.0185126	0.0165301	0.0465292	0.0539058	0.0219706	0.0192934	0	0.0207411	0.0188499	0.0369486	0.0500799	0.019228	0.0317113	0.0353711	0.0340076	0.049245	0	0.108167	0.0839324	0.0571246	0.03955	0.0504628	0.038388	0.0331037	0.00192812	0.0211984	0.0485454	0.0511501	0	0.024626	0.0300071	0.0298654	0.0566797	0.0281533	0.051777	0.0102973	0.00955494	0
TTPA	0.00127847	0.00129593	0.00625614	0.0052049	0.00564388	0	0.014738	0	0.00828314	0.0117938	0.0112548	0.000400422	0.0278373	0.00758818	0.00121715	0.044297	0	0.00364294	0.00783226	0.00427071	0.0145531	0.00831634	0.011875	0.00114673	0.00555481	0.00392074	0	0	0.017585	0.0106739	0.00354215	0.00979561	0.0202243	0.0036994	0	0.00455881	0.00406194	0.00927907	0	0	0.00475696	0	0	0	0.00436431	0.0162808	0.00314747	0
YTHDF3	0.230222	0.168368	0.139945	0.247703	0.206727	0.197341	0.178987	0.204007	0.133501	0.120781	0.125509	0.114905	0.145146	0.134614	0.149666	0.206526	0	0.14152	0.19069	0.168255	0.154275	0.0925105	0.144337	0.136959	0.116448	0.149215	0	0.248653	0.231937	0.2483	0.152785	0.169902	0.155708	0.109736	0.122727	0.139905	0.137336	0.155857	0	0.156064	0.124739	0.138481	0.147112	0.237694	0.15168	0.0744994	0.0980467	0.0151712
BHLHE22	0.00257553	0	0.0030642	0.00920337	0.00713103	0.0162921	0.014472	0.00439695	0.0116732	0.00477283	0.00127924	0.000666425	0.00437706	0.00173504	0	0.00416003	0	0.000909421	0.0165485	0.0060966	0.00108405	0.00396174	0	0.00911522	0.00233018	0	0	0.00559285	0.00196022	0.00341992	0.0227547	0.00675594	0.00829614	0.00292205	0.0397026	0.000333213	0.00438642	0.00159418	0	0	0.00229053	0.00992281	0.00645779	0	0.0243921	0.00805542	0.00169573	0
CYP7B1	0.275342	0.210313	0.156266	0.23726	0.2206	0.228298	0.248413	0.232615	0.145564	0.191536	0.223717	0.205576	0.183924	0.136978	0.173182	0.194213	0	0.167324	0.225749	0.249759	0.131565	0.105289	0.217974	0.102659	0.201545	0.227453	0	0.150609	0.16548	0.33487	0.187327	0.0595661	0.258749	0.236043	0.019593	0.156567	0.14893	0.28748	0	0.178724	0.169984	0.186799	0.221432	0.304212	0.157723	0.126971	0.152482	0.382333
ARMC1	0.17663	0.181616	0.0982272	0.13376	0.150228	0.120343	0.142772	0.146285	0.0973328	0.108056	0.103078	0.0791241	0.104889	0.132222	0.0848371	0.114121	0	0.107654	0.118936	0.123867	0.0968852	0.0642182	0.102842	0.0970492	0.131684	0.158751	0	0.289116	0.135739	0.135425	0.224927	0.114556	0.0938895	0.100565	0.132221	0.0758632	0.0774041	0.172843	0	0.105154	0.112346	0.125853	0.1442	0.0444877	0.117017	0.0418382	0.0868976	0.0892881
MTFR1	0.0730344	0.0544793	0.0813371	0.120343	0.134538	0.0625639	0.105584	0.101019	0.0776399	0.0638285	0.0810227	0.0344098	0.0638038	0.0831802	0.0478577	0.101507	0	0.0789577	0.0471125	0.0610129	0.0630263	0.049362	0.0789702	0.0710124	0.0831033	0.0806588	0	0	0.11185	0.0818806	0.12583	0.0837245	0.0807195	0.112428	0.0082633	0.0582596	0.0803551	0.146331	0	0.117702	0.0827208	0.0276471	0.0936845	0.0692287	0.0852907	0.0315757	0.0476634	0.15294
PDE7A	0.216991	0.336439	0.238033	0.332387	0.336161	0.325112	0.222002	0.326361	0.196709	0.191677	0.212044	0.37221	0.319712	0.19863	0.40393	0.27466	0	0.263041	0.201892	0.241731	0.2639	0.157413	0.304708	0.131996	0.222922	0.2942	0	0.27696	0.37176	0.296187	0.259451	0.252837	0.272922	0.195117	0.328935	0.246503	0.214383	0.270383	0	0.262499	0.26811	0.362291	0.355417	0.327934	0.206238	0.150146	0.177322	0.161664
DNAJC5B	0.0170819	0.0189077	0.00818804	0.0261806	0.0296229	0.00259603	0.110221	0.0207875	0.017619	0.0196322	0.0152955	0.00404474	0.0278193	0.0257673	0.00170729	0.0207524	0	0.00696746	0.0122314	0.00658689	0.0218289	0.00238508	0.0206888	0.0110551	0.0113885	0.0397876	0	0.00516202	0.00252217	0.0498302	0.00648267	0.00943512	0.00793427	0.0432698	0	0.0171865	0.0209864	0.00663473	0	0.00741127	0.0162425	0.0285095	0.00647014	0.0828373	0	0.00931202	0.00587125	0.04533
TRIM55	0.0728915	0.00492378	0.0153059	0.032054	0.0492298	0.00870779	0.0132507	0.0274694	0.033916	0.0267596	0.0137427	0.0571831	0.0314463	0.01331	0.0502803	0.0347909	0	0.0069645	0.0350275	0.0150784	0.0165362	0.00858607	0.024926	0.0182976	0.0748997	0.00241434	0	0.0665622	0.0704575	0.037791	0.0197031	0.0351838	0.0432377	0.0742863	0.0474647	0.0183762	0.0152023	0.0681411	0	0.0380306	0.0180951	0.0639682	0.0276812	0.0145941	0.0758789	0.0336006	0.0176672	0
CRH	0.0376051	0.188377	0.135529	0.381161	0.219887	0.149058	0.0872347	0.0982429	0.452278	0.0987692	0.0921261	0.103056	0.244656	0.288339	0.0830503	0.417001	0	0.342018	0.241814	0.212988	0.230002	0.18162	0.0224457	0.268585	0.220215	0.126603	0	0.00667172	0.286069	0.0414435	0.0429094	0.249894	0.0987991	0.0887197	0	0.0883129	0.0364709	0.0523671	0	0.215432	0.463641	0.120302	0.101096	0.167158	0.131498	0.246619	0.120273	0
RRS1	0	0	0.00159226	0.00617238	0.000961614	0	0.000329572	0	0.00198295	0.000602507	0.00398673	0	0.000332194	0.0101234	0	0.00343818	0	0.00566417	0.000345138	0	0.00740098	0.000386167	0.0159707	0.00317466	0	0	0	0	0.00646284	0	0	0.00274561	0	0	0	0	0.00777682	0	0	0.00645394	0.00344031	0	0	0	0	0	0.00585757	0
ADHFE1	0.0517121	0.09549	0.0628138	0.0427265	0.0595709	0.0466505	0.0288733	0.0749149	0.0541544	0.0561385	0.0412536	0.0657158	0.07346	0.121697	0.0986405	0.0860415	0	0.0889846	0.0469182	0.0866789	0.089957	0.0421767	0.0721628	0.0636917	0.0469636	0.0806711	0	0.0447199	0.0739742	0.0445447	0.0291473	0.0870194	0.0701574	0.0185313	0.218354	0.0304151	0.0313186	0.030141	0	0.054207	0.0587082	0.0787368	0.09706	0.0255695	0.0264143	0.0214741	0.0547623	0.346385
VXN	0.141827	0.146695	0.0634266	0.127109	0.110553	0.14846	0.121543	0.0884384	0.0789418	0.0588718	0.0878123	0.101934	0.107991	0.0529108	0.0968047	0.0574119	0	0.0995442	0.156319	0.0842401	0.10383	0.113063	0.0985686	0.103507	0.0806153	0.064102	0	0.0490379	0.135907	0.213657	0.0863077	0.140893	0.0968116	0.0567426	0.263075	0.101019	0.108833	0.137403	0	0.105019	0.0918596	0.102497	0.0666861	0.10442	0.0952113	0.0577757	0.0478197	0.114673
MYBL1	0.0023647	0	0.00268382	0.0084634	0.00543687	0.018127	0.00202427	0.000371502	0.00318557	0.00507781	0.0253296	0	0.00011035	0.00868541	0.000840527	0.0122365	0	0.0100009	0.00830203	0.00320781	0.0139415	0.00705432	0.0037898	0.00735967	0	0.0296101	0	0.0157474	0.0237579	0.0129801	0	0.00141187	0.00383087	0.00299879	0.00192812	0.00272223	0.00642974	0	0	0.0164065	0.00848016	0.00805999	0.00868742	0	0.00931958	0.00308396	0.00428603	0
VCPIP1	0.171592	0.122133	0.0851636	0.110403	0.0964889	0.124051	0.121419	0.0541177	0.0658725	0.0774191	0.057963	0.0673259	0.0988124	0.0527849	0.107964	0.0708414	0	0.0593502	0.141516	0.0747131	0.0680152	0.0694968	0.0987247	0.0479425	0.0965125	0.148262	0	0.123019	0.0972888	0.0635679	0.104556	0.0994411	0.0971007	0.0538568	0.042546	0.0783766	0.0755264	0.131596	0	0.0788121	0.0675249	0.051568	0.0585289	0.153273	0.126943	0.0544948	0.0391148	0
SGK3	0.268728	0.265075	0.166225	0.286871	0.240225	0.2544	0.260782	0.210752	0.162019	0.208204	0.165462	0.207613	0.238358	0.219645	0.284055	0.245549	0	0.219506	0.167705	0.238916	0.185902	0.130756	0.254839	0.159738	0.209283	0.239254	0	0.260584	0.283727	0.302069	0.301088	0.176732	0.242012	0.170196	0.296353	0.190707	0.172826	0.258362	0	0.188993	0.211916	0.359669	0.304451	0.27573	0.248939	0.170214	0.147866	0.150324
MCMDC2	0.00888223	0.00174083	0.0226238	0.0559071	0.021604	0.00857003	0.0557856	0.0216854	0.0260313	0.00783114	0.0112686	0.00381695	0.0020422	0.0478152	0.0198473	0.0202353	0	0.0257583	0.0373392	0.0169207	0.0186122	0.0321468	0	0.0484656	0	0.00576184	0	0	0.0461302	0.0343275	0.0380259	0.0417747	0.0113724	0.0565386	0	0.0277141	0.0276071	0.0393976	0	0.0266811	0.0119457	0.00136639	0.0259	0.0255227	0.00821494	0.0381692	0.0200294	0
TCF24	0	0.00354654	0.00169901	0.0192356	0.0127891	0.000554565	0.0058576	0	0.0356797	0.00503239	0.00093002	0.00254932	0.0308179	0.0312375	0.00601261	0.00324877	0	0.00529698	0.0108453	0.0193957	0.00939674	0.0249854	0	0.0300149	0.0149483	0	0	0	0.00836018	0	0.00144453	0.0305996	0.000321322	0.0453496	0	0.009073	0.0170226	0.00420307	0	0.0087702	0.011249	0	0.0430198	0	0.00538888	0.016696	0.0177527	0
PPP1R42	0.0453917	0.0650514	0.0449649	0.0435251	0.0660542	0.0390666	0.0470837	0.088748	0.0392476	0.035101	0.0313196	0.0470337	0.0436699	0.0714425	0.0621418	0.0247744	0	0.0674145	0.0396092	0.0911917	0.0342106	0.0126411	0.0959263	0.045555	0.0626691	0.0809676	0	0.0316703	0.0794314	0.0616092	0.0531441	0.0384838	0.0525081	0.0278118	0.057063	0.0427844	0.046781	0.0507304	0	0.0635288	0.0423254	0.0573192	0.0591903	0.0320575	0.0480433	0.00459247	0.0250238	0.0689722
COPS5	0.0198201	0.0126548	0.0119076	0.0322846	0.0374168	0.011874	0.0283744	0.0311276	0.0175393	0.00733941	0.0173209	0.0087391	0.0144413	0.0271521	0.0458114	0.0577083	0	0.0285027	0.0172333	0.0159858	0.00830271	0.0137387	0.0518797	0.0228036	0.01498	0.00203693	0	0	0.0249045	0.0103767	0.0241694	0.0174623	0.0154221	0.00870093	0.0277434	0.00584259	0.0282342	0.00681363	0	0.0257672	0.0170732	0.00760653	0.0321121	0.00740259	0.00104601	0.00581124	0.0183167	0.0680503
CSPP1	0.460136	0.452445	0.297213	0.401459	0.397787	0.402308	0.334547	0.414824	0.235463	0.223073	0.248052	0.280358	0.37836	0.210182	0.398115	0.343731	0	0.309656	0.261794	0.305805	0.26438	0.153737	0.326976	0.179991	0.318239	0.372767	0	0.529667	0.458662	0.431797	0.454891	0.279969	0.414112	0.250675	0.38557	0.279829	0.2321	0.305366	0	0.329021	0.274448	0.402944	0.455082	0.466613	0.368988	0.158522	0.205293	0.449009
ARFGEF1	0.497891	0.422608	0.262068	0.406768	0.396423	0.415852	0.321137	0.379543	0.220611	0.248788	0.236258	0.38662	0.333113	0.255307	0.418765	0.332634	0	0.309104	0.276019	0.301826	0.333703	0.115966	0.360069	0.15112	0.292358	0.335712	0	0.649832	0.438642	0.486666	0.395584	0.313415	0.409652	0.25513	0.347319	0.274398	0.253037	0.340439	0	0.292783	0.288895	0.423652	0.451306	0.469131	0.3986	0.130594	0.180871	0.291389
CPA6	0.0143494	0.0156187	0.00610719	0.0218757	0.00904015	0.0129319	0	0.0033723	0.0105691	0.00174715	0.0108569	0.00903652	0.0109953	0.0122954	0.00336901	0.0124682	0	0.00902204	0.00519771	0	0.009352	0.00416332	0.0134932	0.0212452	0.0361451	0.000911705	0	0	0.013784	0.0143677	0	0.0068597	0.00100947	0.00237672	0	0.00351002	0.000872643	0.00256022	0	0.00363866	0.00553877	0.0124559	0.0316538	0.0439504	0.0105672	0.00948124	0.00264767	0
PREX2	0.509562	0.445639	0.41262	0.41456	0.446816	0.566538	0.335528	0.493862	0.33376	0.34274	0.402321	0.29579	0.482267	0.387639	0.441383	0.42147	0	0.381644	0.382913	0.311323	0.391543	0.415731	0.340907	0.324768	0.402261	0.389424	0	0.599082	0.591457	0.471372	0.426166	0.387407	0.515413	0.506313	0.492485	0.35787	0.404899	0.355593	0	0.443312	0.392919	0.556714	0.525413	0.472846	0.484629	0.347448	0.363748	0.38813
C8orf34	1.15827	1.17015	0.933318	0.883519	0.651677	0.929394	0.869407	0.945333	0.718874	0.67019	0.789373	1.05583	0.861435	0.80406	0.846551	0.700975	0	0.720322	0.68375	0.675527	0.951773	0.778802	0.933621	0.487962	0.769696	0.917678	0	1.1558	0.954003	0.83743	1.06282	0.689293	1.06391	0.657384	0.838638	0.571016	0.683911	0.837768	0	0.802437	0.823118	1.12875	1.01827	1.18504	1.05935	0.795459	0.863498	0.978656
SULF1	0.0105806	0.00359796	0.00506849	0.010054	0.0291044	0.0232001	0.0163496	0.0100371	0.011503	0.00218389	0.00342865	0.00235693	0.0312744	0.0234861	0.0240592	0.0124411	0	0.0162141	0.00414788	0.00325852	0.0181689	0.00445352	0.0184651	0.0276368	0.00437583	0.0151467	0	0.0134005	0.0187355	0.016194	0.0118211	0.00957785	0.0191201	0.0142641	0.0168403	0.00234806	0.00350423	0.00109473	0	0.0121138	0.0146861	0	0.0308661	0.000435576	0.00257339	0.00163435	0.00965909	0
SLCO5A1	0.330527	0.4002	0.29378	0.416761	0.434112	0.497766	0.213939	0.272448	0.284025	0.334249	0.377596	0.453013	0.315773	0.36831	0.47487	0.349617	0	0.380342	0.309728	0.34366	0.337472	0.321879	0.410331	0.310612	0.385904	0.308216	0	0.347349	0.388239	0.372514	0.293613	0.30057	0.386918	0.324352	0.533402	0.285494	0.265866	0.348035	0	0.393603	0.331449	0.378837	0.315432	0.314339	0.298496	0.198838	0.328369	0.242079
PRDM14	0	0	0.000496094	0.00279073	0.00226042	0.00423643	0	0	0.000203661	0.00204358	0	0	0	0.00405212	0.0175691	0	0	0.000190992	0	0	0	0	0	0	0	0	0	0	0.00668344	0	0	0.00154344	0.00193283	0.00171453	0	0	0	0	0	0	0	0	0	0	0	0	0	0
NCOA2	0.577356	0.510582	0.301367	0.464121	0.445463	0.481854	0.315194	0.374302	0.247764	0.236972	0.246425	0.516107	0.489154	0.297473	0.614755	0.280736	0	0.325708	0.205094	0.384401	0.282775	0.187451	0.360231	0.197404	0.36504	0.429204	0	0.741526	0.52619	0.59697	0.543529	0.275505	0.472227	0.262233	0.608867	0.246939	0.343517	0.428907	0	0.351405	0.295628	0.610798	0.475997	0.665648	0.388688	0.200584	0.184511	0.365486
TRAM1	0.117871	0.168694	0.0974969	0.150195	0.176374	0.17774	0.113274	0.0919846	0.0910632	0.0817205	0.0877077	0.112605	0.0786715	0.107452	0.159049	0.0759263	0	0.0866507	0.118926	0.157361	0.0978988	0.0574989	0.0840262	0.107954	0.0906633	0.146036	0	0.22008	0.135625	0.167018	0.153778	0.121093	0.102136	0.0801303	0.0311968	0.0735018	0.12463	0.1182	0	0.14542	0.112682	0.150277	0.168322	0.117157	0.161826	0.0777749	0.0626149	0.0803949
LACTB2	0.0517349	0.036907	0.0213609	0.0346263	0.0217108	0.0165283	0.0339892	0.0201281	0.0276341	0.0219801	0.0136111	0.00940634	0.0249483	0.036793	0.0254425	0.0319086	0	0.0531919	0.0224598	0.0178852	0.0259099	0.040552	0.0205716	0.0290818	0.0114913	0.0409771	0	0.078491	0.0304496	0.0209337	0.027303	0.0147108	0.0373401	0.0884236	0.018975	0.0161843	0.0450197	0.0112544	0	0.0352261	0.0427419	0.0392409	0.0630986	0	0.0537395	0.0467511	0.0109582	0.0151712
XKR9	0.117987	0.0382931	0.0662586	0.0508921	0.0988637	0.066402	0.092701	0.103052	0.0517077	0.0247481	0.056627	0.0727594	0.0467946	0.0551375	0.137591	0.0680965	0	0.0994406	0.0684993	0.0638595	0.0647866	0.0532067	0.0375344	0.0402078	0.0144446	0.0949126	0	0.157838	0.0672497	0.100403	0.00956789	0.0345533	0.0426305	0.0765603	0.00192812	0.046218	0.0661045	0.0723411	0	0.0857595	0.0431777	0.148668	0.0932537	0.0441974	0.0302325	0.0346927	0.0524194	0.166199
EYA1	0.417986	0.420976	0.510661	0.399293	0.443862	0.381516	0.521274	0.495186	0.355969	0.445463	0.402668	0.331015	0.32129	0.340236	0.588997	0.352736	0	0.474871	0.442141	0.479401	0.537292	0.415605	0.429801	0.236932	0.633773	0.306715	0	0.77118	0.359554	0.549715	0.612077	0.38818	0.578041	0.416986	0.297442	0.369797	0.599985	0.732836	0	0.331075	0.487299	0.912981	0.773843	0.299379	0.685657	0.675784	0.272398	0.565218
MSC	0	0	0	0.0013684	0.00141443	0	0	0	0.000313823	0	0	0	0.00982489	0	0	0	0	0	0.00190564	0	0	0	0.00134369	0	0.00516508	0.00337908	0	0	0.00477917	0	0	0	0	0	0	0	0	0	0	0	0	0	0.00173244	0	0	0	0	0
TRPA1	0	0	0	0.00295889	0.000395328	0.000816113	0	0.0135979	0.000482679	0.000335651	0.00896856	0	0.00562909	0	0	0	0	0	0.00190564	0	0	0.00403673	0	0	0	0.00133244	0	0	0	0	0.00616722	0	0	0.00790332	0	0	0.00220645	0	0	0.00184121	0.000728728	0	0.00192679	0	0	0	0	0
KCNB2	0.76202	0.841485	0.604887	0.625645	0.601409	0.695705	0.762303	0.632617	0.409557	0.576178	0.546673	0.603942	0.640411	0.546056	0.788805	0.445963	0	0.595796	0.470812	0.61918	0.613948	0.475564	0.659886	0.377099	0.688291	0.773264	0	1.02364	0.758389	0.830553	0.738018	0.520139	0.741642	0.454764	0.972733	0.497571	0.585219	0.679097	0	0.665334	0.455869	0.940463	0.613531	0.871331	0.455933	0.481962	0.41891	0.550595
TERF1	0.292998	0.347538	0.211527	0.25744	0.258172	0.261593	0.233269	0.292519	0.163667	0.168932	0.174888	0.230657	0.246207	0.17651	0.252034	0.215432	0	0.222014	0.200558	0.249557	0.202523	0.137041	0.177543	0.11504	0.198397	0.277066	0	0.429385	0.295949	0.274298	0.211811	0.224005	0.308004	0.195109	0.159554	0.200165	0.214153	0.221365	0	0.258843	0.168578	0.223401	0.28759	0.280807	0.228653	0.147526	0.13682	0.179278
SBSPON	0.0144346	0.000396025	0.00591959	0.00786993	0.0074592	0.00186168	0	0.00426705	0.00218915	0.00172575	0	0	0.00348727	0.0134798	0.000484117	0.00710585	0	0.0106969	0.00510568	0.00835334	0.00195284	0.00376356	0	0.00221006	0.00645706	0	0	0	0.00849874	0.0100217	0	0	0.000379426	0.00486579	0	0.00290475	0.000890869	0	0	0	0	0	0.00334939	0	0	0	0	0
C8orf89	0	0	0.0017922	0.00548313	0.0082849	0.00287612	0	0	0.000697866	0	0.00172725	0.0175176	0.000914304	0.00350355	0.00503399	0	0	0.00794776	0.00328475	0.00381997	0.000987421	0.00351539	0.00134369	0	0	0	0	0.00486772	0.000744274	0.00138948	0	0	0.00080025	0.000920774	0.00192812	0.00290328	0	0.00246758	0	0.0037579	0.00429714	0	0.00275802	0	0	0.0106822	0.00183504	0
RPL7	0.0667177	0.161581	0.0381917	0.210106	0.148115	0.147845	0.15632	0.272703	0.0916753	0.0756993	0.0633609	0.0491541	0.134411	0.112712	0.0852477	0.131313	0	0.094875	0.168102	0.0756962	0.107019	0.0713229	0.0875014	0.0880561	0.0663005	0.0574506	0	0.220323	0.192305	0.148001	0.170836	0.103636	0.173985	0.0965976	0.0335263	0.0568148	0.121836	0.189678	0	0.127679	0.0916767	0.0497379	0.0926433	0.0640033	0.118113	0.123498	0.0502185	0.0151712
RDH10	0	0.0032881	0.000549932	0.00628001	0.00200442	0.000897388	0	0	0.00391042	0.000822092	0	0	0.00217276	0.0167616	0	0.00431345	0	0.000190992	0.00149845	0.00695001	0.000945768	0.00212401	0	0	0.00259551	0	0	0	0.00522548	0.00993563	0.00354215	0.00477622	0	0	0	0.00281469	0.00321459	0	0	0.00134097	0.0250601	0.00167857	0	0	0	0	0.00474277	0
STAU2	0.526798	0.531588	0.274972	0.416118	0.407727	0.464637	0.419191	0.459248	0.240272	0.262298	0.356668	0.425248	0.388694	0.251912	0.372036	0.325183	0	0.353443	0.296216	0.323286	0.293304	0.152966	0.451339	0.189786	0.37504	0.369183	0	0.652796	0.471134	0.505452	0.484941	0.321258	0.399979	0.265334	0.505546	0.292144	0.268741	0.356586	0	0.342093	0.319778	0.478068	0.457898	0.638917	0.392469	0.136575	0.244572	0.33563
AC022826.2	0.043091	0.000728927	0.0169069	0.0120742	0.0302829	0.012179	0.068437	0.00507186	0.0136924	0.0168512	0.0474437	0.0468888	0.0266555	0.0160889	0.00818538	0.01311	0	0.0542277	0.0187188	0.0306071	0.0143949	0.0122107	0.034634	0.0185265	0.0202807	0.013858	0	0	0.0270881	0.0164148	0.00924763	0.0357614	0.0247887	0.03304	0	0.0204998	0.0390441	0.0132659	0	0.0449781	0.0205189	0	0.0107488	0.0711417	0.0470628	0.00581635	0.0217792	0.0994952
ELOC	0.10696	0.102803	0.0794547	0.139022	0.106692	0.12623	0.107537	0.120622	0.0971509	0.0580131	0.0708241	0.0871941	0.0847679	0.119281	0.167138	0.0977182	0	0.0639672	0.129846	0.0656739	0.0787428	0.0659149	0.0812272	0.0687719	0.0369825	0.142327	0	0.234087	0.162664	0.158585	0.0687347	0.0859514	0.139298	0.0984171	0.133101	0.0540093	0.094537	0.0674327	0	0.109884	0.0947845	0.0448661	0.0632302	0.1555	0.102408	0.0604035	0.0472149	0.0586076
TMEM70	0.0887297	0.0192412	0.0350243	0.039828	0.0492594	0.0573141	0.126008	0.116893	0.0417528	0.0246995	0.0436142	0.0264503	0.0375471	0.0428377	0.0409578	0.0403401	0	0.0334134	0.0602507	0.0362343	0.0276379	0.0174491	0.0469849	0.0453109	0.0578114	0.0825894	0	0.110827	0.0627991	0.0416364	0.099478	0.0357078	0.0623573	0.0374208	0.00593584	0.0141633	0.0388543	0.0664953	0	0.0303463	0.0151696	0.0353812	0.0345779	0.0521605	0.0504232	0.0378049	0.0105315	0
LY96	0.0231934	0.0639209	0.0224525	0.0146458	0.0348527	0.0457871	0.0253901	0.0357952	0.0116456	0.00727915	0.0181862	0	0.0036043	0.00746017	0	0.0314383	0	0.00519662	0.00972635	0.00115293	0.00280144	0.00344504	0.00779919	0.0203738	0	0	0	0	0.0388605	0.0183021	0.01638	0.0379332	0.00937511	0.0135349	0.122598	0.0095799	0.0820211	0.0568291	0	0.0124681	0.0197309	0.0146217	0.0134005	0.0250635	0	0.0254089	0.00209805	0
JPH1	0.185473	0.152076	0.150388	0.12931	0.150214	0.194809	0.148308	0.162715	0.115418	0.101532	0.0996707	0.151596	0.129129	0.128782	0.0800508	0.150007	0	0.0845137	0.0985416	0.108911	0.11943	0.0804808	0.199349	0.105618	0.134254	0.234401	0	0.197007	0.14289	0.176464	0.19519	0.132376	0.172454	0.140702	0.0921075	0.147889	0.110481	0.155805	0	0.136385	0.107524	0.0822282	0.174941	0.153331	0.13708	0.1185	0.0861275	0.10598
GDAP1	0.563007	0.565387	0.309588	0.427796	0.433617	0.481266	0.357236	0.444903	0.295615	0.305711	0.337104	0.445427	0.431964	0.26452	0.54391	0.340596	0	0.330632	0.316587	0.405552	0.30578	0.206889	0.625266	0.18739	0.323658	0.422227	0	0.493346	0.440645	0.554974	0.592079	0.349945	0.490838	0.290056	0.675727	0.316257	0.313776	0.401311	0	0.420578	0.378878	0.631046	0.447398	0.558782	0.413985	0.193556	0.303341	0.159915
PI15	0.0012828	0.0125844	0.0199815	0.00219404	0.0120779	0.0206837	0.00948607	0	0.0103674	0.0245781	0.00986769	0.0107115	0.00891185	0.0148576	0.0292503	0.0109722	0	0.0128652	0.00249754	0.00719	0.0201666	0.0047016	0.0618112	0.00770485	0.00516508	0.00516188	0	0.016002	0.02347	0.0242108	0.0100477	0.0147781	0.0469641	0.000880845	0.0293296	0.00819738	0.0105645	0.00811062	0	0.0192311	0.0221273	0.000844379	0.0357453	0	0.0117069	0.0220226	0.0132859	0
CRISPLD1	0.0722286	0.0454576	0.0345348	0.0921113	0.0845173	0.0479523	0.06382	0.0311372	0.050444	0.0696322	0.0720614	0.0112676	0.0735955	0.0267749	0.0615396	0.0667845	0	0.0379808	0.091403	0.0859205	0.0437629	0.0398618	0.065712	0.0497852	0.0378212	0.0151615	0	0.0175264	0.0344101	0.13258	0.0436535	0.0399713	0.0411418	0.0523537	0.0320971	0.0490427	0.0641588	0.041244	0	0.150832	0.0641073	0.0396426	0.0301937	0.177599	0.111528	0.0278593	0.0588743	0.0760564
HNF4G	0.00494087	0.0010326	0.00229298	0.0110137	0.0106118	0.0102007	0	0.00232243	0.000595238	0.00251563	0.00664169	0.000576075	0.00130898	0.00274141	0.000521297	0.00400623	0	0.00740399	0	0.00600151	0.0046836	0.0015236	0	0.00215977	0	0.00851924	0	0.00503705	0.00137346	0.00447995	0.0064917	0	0	0	0	0.00597266	0	0	0	0.00202876	0.00249381	0.00410406	0.0196166	0	0.0227877	0.000328631	0.00549804	0
ZFHX4	0.15076	0.324052	0.15026	0.153339	0.192818	0.139434	0.231469	0.143248	0.101284	0.117694	0.101247	0.091451	0.136024	0.0774474	0.167477	0.0733994	0	0.0611265	0.0961777	0.111481	0.0889265	0.0655991	0.177674	0.104445	0.0852471	0.153867	0	0.210982	0.178446	0.261147	0.200737	0.115569	0.177973	0.125732	0.22789	0.157631	0.167462	0.193603	0	0.233334	0.109205	0.188481	0.130315	0.346781	0.255827	0.113973	0.102475	0.0151712
PEX2	0.0225911	0.0214922	0.0416801	0.0802376	0.0714781	0.11444	0.0350819	0.0458739	0.0448633	0.0517713	0.0292017	0.055465	0.0256031	0.0348623	0.0577067	0.0560111	0	0.0395862	0.0459497	0.0366509	0.0676097	0.029605	0.0266644	0.0393142	0.0818798	0.0648855	0	0.0368334	0.0553911	0.0741593	0.096972	0.0544001	0.0753945	0.0234668	0.00619903	0.0364551	0.0312082	0.0698125	0	0.0752346	0.0392777	0.0264478	0.0374887	0.128101	0.0562874	0.0263059	0.0170795	0.185885
PKIA	0.365984	0.310198	0.27319	0.318654	0.335311	0.328202	0.304385	0.342215	0.212293	0.235436	0.219996	0.295004	0.277867	0.21057	0.230012	0.200343	0	0.259489	0.222574	0.246578	0.194326	0.187256	0.322381	0.19531	0.28783	0.236319	0	0.521307	0.302922	0.379919	0.324159	0.211535	0.245481	0.218026	0.499246	0.202813	0.239856	0.288014	0	0.331418	0.179902	0.405533	0.259683	0.495079	0.259464	0.180302	0.169064	0.290788
ZC2HC1A	0.261508	0.293313	0.194103	0.244504	0.2775	0.226858	0.194567	0.189739	0.14531	0.160065	0.202844	0.154369	0.231036	0.166381	0.175612	0.163421	0	0.141517	0.162181	0.170639	0.157339	0.134109	0.129369	0.125044	0.0793065	0.268809	0	0.323279	0.263102	0.268425	0.222984	0.16222	0.195453	0.147232	0.238496	0.10514	0.118757	0.206132	0	0.14877	0.160096	0.188576	0.274057	0.269338	0.221256	0.114181	0.120837	0.208916
IL7	0.0245679	0.00629242	0.0337026	0.134349	0.0778102	0.0145996	0.0285364	0.0269265	0.0515798	0.0198729	0.0094389	0.00139978	0.0139649	0.0497949	0.0120356	0.0774331	0	0.038719	0.0528648	0.00916085	0.0280519	0.0518266	0.0190892	0.0681106	0.00368663	0.0146148	0	0.0203037	0.0957185	0.0629778	0.0119673	0.0329426	0.0146403	0.0440031	0	0.00972053	0.00589602	0.0106073	0	0.0280758	0.0478169	0.000624313	0.0653364	0.00354701	0.00643023	0.016281	0.0387359	0
STMN2	0.42874	0.425654	0.276669	0.409772	0.327943	0.341214	0.351095	0.276138	0.245652	0.17939	0.267217	0.313354	0.375909	0.316109	0.294202	0.338141	0	0.240226	0.358407	0.232585	0.249	0.271105	0.300567	0.159104	0.305611	0.334254	0	0.557731	0.382841	0.397767	0.539663	0.2385	0.400715	0.308479	0.267039	0.227411	0.276989	0.371139	0	0.343552	0.250514	0.438533	0.261256	0.455898	0.311177	0.251179	0.211614	0.243549
HEY1	0.0342357	0	0.016418	0.0100091	0.0133106	0.0224423	0.0189864	0.0385929	0.0106796	0.00195136	0.00127607	0.00186471	0	0.0161898	0.00316071	0.00843198	0	0.00326076	0.00699807	0.00741642	0.00457949	0.00698061	0	0.0033083	0.0131117	0.011775	0	0	0.0325254	0.00780556	0.00605946	0.00943726	0.0130733	0.00110885	0.0671124	0.00416181	0.0176324	0.00593613	0	0.0175139	0.0137772	0.00696685	0.0101948	0	0	0.00703764	0.00116554	0.0151712
MRPS28	0.0142436	0	0.0102166	0.0118607	0.0166908	0.00743275	0.00760644	0.00362067	0.0113159	0.000290551	0.00591998	0.00126061	0.00510821	0.00258629	0	0.00630067	0	0.00394487	0.0159325	0.00856853	0.00424437	0.00340401	0.00874128	0	0.0184031	0.00133244	0	0	0.0208912	0.027394	0.000952525	0.0197021	0.00956251	0.017132	0	0.00136236	0.00108459	0.00262524	0	0.01507	0	0	0	0.0430973	0.00816566	0.00301198	0.00307872	0
AC036214.3	0	0	0	0.00182718	0	0.00224002	0	0	0.000384144	0	0	0	0	0	0	0	0	0	0	0	0	0	0	0	0	0	0	0	0	0.0116152	0	0	0	0.00189523	0	0	0	0	0	0	0.0020688	0	0	0	0	0	0	0
TPD52	0.188465	0.171246	0.158675	0.196232	0.133674	0.191058	0.151966	0.150397	0.111542	0.133772	0.111508	0.0964469	0.104675	0.173105	0.132286	0.165192	0	0.116176	0.135878	0.143124	0.119704	0.0780142	0.108577	0.11408	0.116213	0.149775	0	0.344378	0.17528	0.208658	0.176071	0.11616	0.12613	0.131179	0.105242	0.0966182	0.149606	0.109678	0	0.169346	0.126272	0.157788	0.217821	0.19618	0.151378	0.154479	0.118278	0.10598
ZBTB10	0.0708916	0.0617458	0.0625719	0.0638341	0.0649063	0.0976618	0.0755853	0.0575921	0.0536991	0.0459172	0.0422689	0.0968849	0.0542316	0.0497666	0.0770504	0.0202321	0	0.0516887	0.0624413	0.0556101	0.0686917	0.0387451	0.0526196	0.0393649	0.109411	0.085265	0	0.199445	0.0656114	0.103621	0.0861671	0.0635594	0.0583859	0.0891464	0.268874	0.069804	0.0678664	0.0991752	0	0.0613846	0.0463781	0.0160435	0.0638581	0.0629227	0.102229	0.0417482	0.0314419	0
ZNF704	0.697157	0.501353	0.464654	0.461237	0.462124	0.525585	0.440232	0.459475	0.30503	0.392997	0.401171	0.490438	0.503929	0.329096	0.520768	0.474282	0	0.416921	0.354817	0.411501	0.394956	0.251941	0.613261	0.242041	0.377497	0.508388	0	0.712284	0.478133	0.654007	0.581563	0.421794	0.567727	0.422084	0.607476	0.383572	0.424357	0.545166	0	0.436462	0.418949	0.780567	0.587047	0.736172	0.499597	0.360798	0.301021	0.558173
PAG1	0.264404	0.238454	0.19623	0.26224	0.225458	0.221259	0.248607	0.142252	0.156162	0.204073	0.167857	0.213528	0.17891	0.11762	0.202437	0.199966	0	0.144409	0.213321	0.227416	0.205084	0.115325	0.292515	0.136545	0.189294	0.209394	0	0.259017	0.211021	0.331557	0.296617	0.158721	0.316613	0.18059	0.137197	0.173355	0.186348	0.200351	0	0.278762	0.158584	0.263771	0.213349	0.339452	0.272325	0.122539	0.1428	0.322706
FABP5	0.035572	0.0585814	0.0378736	0.0873132	0.0617252	0.0659104	0.0932495	0.0801132	0.0596258	0.0177298	0.0393446	0.0398814	0.0301144	0.0664734	0.0236342	0.035752	0	0.0332171	0.093506	0.0473284	0.0301538	0.039872	0.00702491	0.0268017	0.0424207	0.0563178	0	0.00854092	0.0716751	0.0450769	0.0165607	0.038544	0.0686742	0.0261636	0.0974863	0.0463186	0.0439851	0.074623	0	0.0311474	0.0455753	0.0229199	0.0357683	0.0733948	0.0389062	0.0465096	0.0149854	0
PMP2	0.0189693	0	0.010781	0.0228671	0.00478808	0.0229117	0.00715847	0.0289076	0.00256849	0.0015424	0.000593454	0	0.0173451	0.00406373	0.00111765	0	0	0	0.00855361	0.00429104	0.00726478	0.00346373	0.0624748	0.00102855	0	0.000911705	0	0.0336037	0.0136087	0	0.0206002	0.00726042	0.0141587	0.00757484	0	0.00823639	0.00502876	0	0	0.00355404	0.000857909	0.000746007	0.0297143	0.0270931	0	0.00813012	0.0143709	0
FABP9	0	0	0	0	0.00226042	0	0	0	0	0	0	0	0	0.00541835	0	0	0	0	0	0	0.00347843	0	0	0	0	0	0	0	0	0	0	0	0	0	0	0	0.00127179	0	0	0	0	0	0	0	0	0	0.00109957	0
FABP4	0	0	0	0	0	0	0	0	0	0	0	0	0	0	0	0	0	0	0	0	0	0	0	0	0	0	0	0	0	0	0	0	0	0	0	0	0	0	0	0	0	0	0	0	0	0	0	0
FABP12	0	0.0025706	0.00110836	0.00161547	0.000974119	0	0	0	0.00203754	0	0	0	0.000150086	0.00507999	0	0	0	0.00136681	0	0	0	0	0	0	0	0	0	0	0	0	0.000952525	0	0	0	0	0	0	0	0	0	0	0.00168585	0	0	0	0	0	0
IMPA1	0.0914613	0.0436334	0.0439439	0.0784542	0.0646386	0.0824906	0.0421694	0.0922966	0.0524016	0.0505347	0.0639924	0.0142806	0.0531273	0.027344	0.0376135	0.0831853	0	0.043179	0.0521992	0.0532203	0.0467617	0.0431676	0.0611058	0.0318918	0.105678	0.0510676	0	0.110789	0.0741996	0.116812	0.0727639	0.0584916	0.0620861	0.0387828	0	0.0567858	0.0463214	0.0135311	0	0.0981569	0.0392623	0.066936	0.0261026	0.105248	0.0557527	0.033024	0.0432241	0.206699
SLC10A5	0.0100815	0	0.0101138	0.00336424	0.00451502	0.023334	0.0108099	0	0.0032459	0.00269134	0.00120183	0.0148087	0.00531631	0.00115411	0.0151991	0.00719933	0	0.00452397	0.0120197	0.0135599	0.00276378	0.00333002	0.0144179	0.0012278	0.00635518	0	0	0.00559285	0.00360596	0.00517489	0.0299814	0.00418458	0.00201757	0.00178857	0	0	0.00304856	0.00779197	0	0.0125365	0.00212461	0	0.005238	0	0	0.00655943	0.00351207	0
ZFAND1	0.167472	0.131578	0.0879856	0.212252	0.197154	0.148511	0.163681	0.188241	0.122106	0.0570848	0.0662989	0.0489573	0.126523	0.106488	0.206587	0.14245	0	0.104735	0.134848	0.136146	0.128101	0.0743008	0.101998	0.0700697	0.110975	0.148041	0	0.122571	0.174199	0.205895	0.120979	0.151561	0.113627	0.126472	0.257132	0.0837118	0.115456	0.11639	0	0.133863	0.139977	0.117022	0.163589	0.0683716	0.14959	0.101894	0.0737372	0.0399948
CHMP4C	0	0	0	0	0	0	0.0068219	0	0	0.00317303	0	0.00126061	0	0	0	0.00260022	0	0	0	0	0	0	0	0	0	0	0	0	0.00043386	0.00570668	0	0	0	0	0	0	0.000537904	0	0	0	0	0	0	0	0	0	0	0
SNX16	0.058132	0.0511404	0.0611027	0.11154	0.0958081	0.111326	0.114878	0.0532144	0.0550487	0.0534331	0.0679838	0.0555525	0.0823267	0.0748676	0.0773169	0.0495361	0	0.0678784	0.0682137	0.0723885	0.0457936	0.0623518	0.0778849	0.0261818	0.096806	0.0849088	0	0.0703981	0.0546286	0.123177	0.111934	0.0473359	0.0526096	0.0705571	0.00619903	0.059129	0.0554636	0.0380035	0	0.0873129	0.0359808	0.0736634	0.103013	0.14015	0.0867156	0.0417796	0.0226814	0.04533
RALYL	1.33373	1.3595	1.38584	1.02431	1.20714	1.21105	1.65367	1.32147	1.12318	1.28124	1.34376	1.38356	1.35258	1.40723	1.2986	1.33086	0	1.19387	1.29664	1.07415	1.21557	1.83832	1.34812	0.792567	1.79343	1.44348	0	1.29555	1.11503	1.42371	1.42533	0.937781	1.24305	1.15835	1.53065	1.03959	1.14399	1.6941	0	1.46021	1.17749	1.5456	1.40983	1.76536	1.76834	1.46251	1.30048	1.45293
LRRCC1	0.0283944	0.0315367	0.0227787	0.0396009	0.0373255	0.0319498	0.0364278	0.0364522	0.0309681	0.0589876	0.0361957	0.046059	0.0282593	0.0266888	0.0131735	0.0250323	0	0.0529211	0.0355	0.0517028	0.0116262	0.018102	0.023746	0.0311497	0.078417	0.0510164	0	0.00546804	0.0323657	0.0409442	0.0239201	0.0064542	0.0181833	0.0148553	0.025454	0.0392275	0.0124991	0.0117841	0	0.0376346	0.0306966	0.0143716	0.060308	0.0514229	0.0182547	0.0329637	0.0217747	0
E2F5	0.00889127	0.0314645	0.0198045	0.0486846	0.0387221	0.0126686	0.0185857	0.0281233	0.0354433	0.0312874	0.00395016	0.03747	0.0241571	0.0323834	0.0102038	0.0300409	0	0.0145875	0.0267645	0.0300396	0.01703	0.0176436	0.0178094	0.0335765	0.0104112	0.0269251	0	0.0174032	0.0478331	0.0157133	0.0162707	0.02515	0.018091	0.0314236	0	0.0156677	0.0248771	0.0088172	0	0.0346747	0.0354922	0.0235006	0.00796339	0.0743664	0.0427554	0.00397476	0.0280976	0
CA13	0.103052	0.0700916	0.0676825	0.102563	0.084642	0.0902661	0.108669	0.0511749	0.0666606	0.0501749	0.0635196	0.0642815	0.0787594	0.0489737	0.100504	0.081005	0	0.070973	0.0654895	0.0508258	0.0948597	0.0640623	0.076481	0.0324699	0.0452484	0.023536	0	0.136771	0.094452	0.0939225	0.140945	0.0693084	0.0699242	0.0742446	0.0765644	0.0539379	0.0588473	0.095568	0	0.119432	0.111674	0.0916321	0.0800003	0.083881	0.125471	0.0181485	0.0825717	0
CA1	0.00486962	0	0.0438513	0.0944205	0.0505326	0.0186166	0.0342578	0.0135951	0.0359101	0.0171313	0.0035794	0.00118077	0.00410376	0.0532879	0.0223903	0.0460016	0	0.0383816	0.0381446	0.0103676	0.0406142	0.0442366	0.010177	0.0377948	0.00259848	0	0	0.00559285	0.0464406	0.0439087	0.00710775	0.0363414	0.00549428	0.0516466	0.00654414	0.00119597	0.0168212	0.0195273	0	0.0284798	0.01971	0.0305599	0.0334361	0	0.0261882	0.0124588	0.0201581	0
CA3	0.189858	0.186863	0.158432	0.0969533	0.109793	0.126569	0.191051	0.211082	0.0828257	0.140911	0.127102	0.231424	0.191429	0.128719	0.0791058	0.0880185	0	0.152641	0.135377	0.109167	0.131205	0.136566	0.102726	0.0758571	0.169368	0.176824	0	0.131622	0.144261	0.223947	0.190367	0.145393	0.117089	0.143371	0.223238	0.0640753	0.132415	0.165479	0	0.165686	0.118303	0.176036	0.118864	0.134561	0.126039	0.0487336	0.102796	0.0519765
CA2	0.0140847	0.0198984	0.0280408	0.0387874	0.0589748	0.0578806	0.0711182	0.0831525	0.0622512	0.0284212	0.0362975	0.094064	0.0826233	0.0435371	0.0862877	0.0621833	0	0.0474333	0.033148	0.063378	0.0473443	0.0464658	0.0611542	0.049241	0.0493504	0.00402517	0	0	0.0482642	0.0329826	0.0462868	0.044885	0.0716273	0.0389612	0	0.0347798	0.0425132	0.0232743	0	0.0527055	0.0514297	0.0891243	0.0293285	0.0106838	0.0555457	0.0548932	0.0234786	0.0151712
ATP6V0D2	0.00935612	0	0.0149095	0.0274067	0.013043	0.0230077	0.02152	0	0.015023	0.0062823	0.00627286	0.0172054	0.012021	0.0140201	0.00832178	0.00198236	0	0.00128555	0.0142282	0.00806341	0.00986372	0.00914377	0.00865109	0.0436414	0.0404415	0.0209386	0	0.0181982	0.0253647	0.0650897	0	0.0151948	0.00895231	0.0124811	0	0.0197944	0.00111232	0.00895995	0	0.00353496	0.0314764	0.0118514	0.0409554	0	0.0114045	0.0238043	0.00676524	0
PSKH2	0.0254075	0	0.00599106	0.00261873	0.00464856	0	0.00335603	0.000371502	0.00130359	0	0.0014469	0	0.00360469	0.00156621	0	0	0	0	0	0	0.000618899	0.00282839	0.00175237	0.00196211	0	0.000681836	0	0.0209037	0.00211907	0.000862436	0	0.00270059	0.000581105	0.00165674	0	0.00225041	0.00209805	0.00035273	0	0.00378835	0.00889092	0	0.0085902	0	0.00453438	0.00946252	0.00100027	0.04533
SLC7A13	0.0018809	0.0170711	0.00446926	0.0194725	0.00938577	0.0015811	0	0.00495831	0.0040362	0.0114609	0.00141304	0	0	0.00238692	0.00104092	0.0149265	0	0.00255259	0.00174873	0.00347617	0.00421905	0.00808008	0.00751269	0.0131674	0	0.0226339	0	0.0136018	0.0133578	0.000862436	0.0218754	0.00248736	0.00176007	0.00258546	0	0.0088309	0.00231729	0	0	0.0120268	0.0114487	0.00500984	0.00859314	0	0.00341581	0.00526336	0.00637861	0
WWP1	0.726306	0.699036	0.534903	0.606692	0.626273	0.814971	0.549722	0.660718	0.491734	0.533884	0.495013	0.700691	0.6218	0.593607	0.682181	0.573696	0	0.559352	0.566694	0.526909	0.53389	0.350612	0.614017	0.383358	0.675671	0.607797	0	0.965885	0.76217	0.816263	0.673425	0.554523	0.755991	0.549792	0.862836	0.507354	0.612113	0.6362	0	0.540614	0.501696	0.848362	0.681315	0.693495	0.683809	0.499305	0.41706	0.93146
RMDN1	0.143417	0.1409	0.137086	0.188384	0.193493	0.194469	0.162444	0.193222	0.120361	0.0876925	0.079587	0.107962	0.134259	0.136725	0.12629	0.13615	0	0.116248	0.113416	0.1029	0.0872826	0.0706923	0.0411313	0.0904358	0.157085	0.127722	0	0.0345805	0.249495	0.18046	0.0887764	0.146012	0.124076	0.128323	0.150834	0.0976953	0.0943502	0.107657	0	0.1098	0.120517	0.1144	0.169125	0.166122	0.110798	0.0861734	0.0836421	0.134363
CPNE3	0.220526	0.160557	0.142319	0.201745	0.18627	0.207842	0.174098	0.167373	0.110498	0.0774151	0.0990953	0.11088	0.140071	0.154293	0.109576	0.18035	0	0.149391	0.143409	0.130287	0.127593	0.102892	0.11831	0.127942	0.151587	0.21535	0	0.232784	0.168642	0.175958	0.137623	0.138841	0.186904	0.139392	0.107385	0.12125	0.141138	0.101349	0	0.156623	0.0905208	0.170937	0.256164	0.129994	0.167979	0.0869235	0.100528	0.132738
CNGB3	0.0100717	0.0387591	0.0187144	0.0498048	0.0320678	0.0175558	0.0363495	0.00231242	0.018933	0.0220453	0.0215497	0.0383924	0.0231408	0.0222007	0.0369844	0.0133485	0	0.0281328	0.0224845	0.0235264	0.012921	0.0325129	0.0714082	0.017692	0.043265	0.00727498	0	0	0.0238483	0.0207964	0.0414746	0.0507761	0.0330528	0.0345356	0.00192812	0.019125	0.0218767	0.0330095	0	0.0235729	0.0217984	0.0751215	0.0497434	0.0153367	0.0274576	0.0109559	0.0243451	0.0689722
CNBD1	0.01939	0.0496507	0.0107901	0.0226501	0.0314384	0.0105505	0	0.0461546	0.0096968	0.0163917	0.0147075	0.0450302	0.0279156	0.0159946	0.00594422	0.0108416	0	0.0168997	0.00956866	0.0190862	0.0155357	0.00942963	0	0.0284088	0.00935386	0.0168812	0	0.0135162	0.0256614	0.0208945	0.0453955	0.0126651	0.00661506	0.0173333	0	0.0191752	0.0101823	0.0287832	0	0.0305859	0.010267	0.00723577	0.0552827	0.00712153	0.0141318	0.0160277	0.00848958	0.146299
DCAF4L2	0	0	0	0	0	0	0	0	0	0	0	0	0	0	0	0	0	0	0	0	0	0	0	0	0	0	0	0	0	0	0	0	0	0	0	0	0	0	0	0	0	0	0	0	0	0	0	0
MMP16	0.711632	0.685557	0.61346	0.607785	0.53587	0.559865	0.559703	0.642131	0.420645	0.436232	0.455827	0.488553	0.691848	0.36171	0.668243	0.447218	0	0.597654	0.48662	0.521231	0.594474	0.645794	0.418711	0.353483	0.60838	0.555326	0	0.839432	0.513481	0.653003	0.90705	0.396555	0.652562	0.448526	0.759447	0.407269	0.568805	0.652555	0	0.483985	0.502393	0.737105	0.76947	0.803884	0.655578	0.555302	0.295017	0.278209
RIPK2	0.0617978	0.059334	0.0435771	0.0727132	0.0516765	0.0443568	0.0309842	0.0450402	0.0392682	0.0461878	0.0519121	0.0204417	0.0693945	0.0515865	0.0466964	0.0637311	0	0.030569	0.0450418	0.0408037	0.0311453	0.0337	0.038128	0.01877	0.0566771	0.0501068	0	0.0183464	0.0558841	0.0663813	0.0477958	0.0348511	0.0339047	0.0368392	0.0391084	0.0230213	0.0331435	0.0473949	0	0.0863058	0.0243693	0.0851234	0.0362131	0.0930218	0.0660873	0.0187663	0.0338549	0.105515
OSGIN2	0.0141933	0.0548612	0.0388355	0.0420452	0.0404318	0.0712167	0.0297574	0.0775686	0.0269809	0.0193491	0.0363721	0.0161757	0.0201567	0.0294811	0.0292592	0.0514882	0	0.0311758	0.0418946	0.0344608	0.0416729	0.0209575	0.0611262	0.0396345	0.0430625	0.04055	0	0.0943159	0.0491628	0.0430485	0.0340689	0.0434446	0.034696	0.0155085	0	0.0331672	0.0147707	0.0167985	0	0.0476679	0.0223189	0.0133856	0.0425005	0.00712153	0.0311048	0.00725615	0.0213275	0.0519765
NBN	0.115911	0.126499	0.107594	0.134993	0.145739	0.10908	0.102536	0.0679715	0.103085	0.0669032	0.105934	0.0666883	0.194159	0.0975802	0.189882	0.0850732	0	0.156399	0.130571	0.12393	0.127407	0.0737279	0.137814	0.0593205	0.161382	0.108989	0	0.237158	0.139171	0.165821	0.141555	0.113812	0.130801	0.089486	0.119699	0.111728	0.0826574	0.141852	0	0.0877926	0.0909738	0.0756738	0.139602	0.0812477	0.120962	0.0491625	0.0696673	0.0324513
DECR1	0.0411405	0.0686566	0.0654531	0.0586609	0.0690279	0.0779875	0.0496076	0.0746391	0.0527511	0.0536547	0.0837683	0.0712631	0.0449472	0.0990891	0.0945356	0.116141	0	0.0653977	0.058141	0.0759717	0.0368371	0.0552782	0.0972224	0.0714174	0.0485953	0.110197	0	0.0819777	0.0493379	0.0661638	0.0700493	0.10122	0.0765411	0.0555129	0	0.0377155	0.0675047	0.133157	0	0.0843066	0.0809991	0.110834	0.0752943	0.033213	0.0993406	0.085234	0.0682788	0
CALB1	0.00852247	0	0.0075437	0.0303835	0.00887846	0.0146447	0.0104109	0.0242801	0.0169917	0.0102245	0.00744713	0.00187344	0.00570807	0	0.00804014	0.0193606	0	0.0157386	0.0100081	0.0068415	0.00432221	0	0	0.00712878	0.0142692	0.00216489	0	0.00467319	0.0121452	0.00844069	0.0294373	0.0114367	0.0255722	0.00319726	0.0624908	0.00245276	0.0119804	0.00953493	0	0	0.0314573	0.0371511	0.0575573	0.0308313	0.00601206	0.0154993	0	0
TMEM64	0.218184	0.255631	0.164335	0.157365	0.123317	0.127779	0.176014	0.186185	0.128264	0.140817	0.114373	0.21551	0.204881	0.0944502	0.147301	0.116943	0	0.132432	0.13015	0.111616	0.150243	0.160705	0.114297	0.0844707	0.109115	0.120753	0	0.45802	0.10299	0.174467	0.246956	0.127072	0.14444	0.122365	0.181752	0.151509	0.212961	0.177652	0	0.206945	0.143486	0.165065	0.222659	0.142339	0.128344	0.122668	0.116905	0.0324513
NECAB1	0.69637	0.667037	0.604417	0.544073	0.496329	0.540972	0.643962	0.596439	0.451711	0.518609	0.523721	0.605931	0.601875	0.334128	0.537105	0.480865	0	0.619582	0.495497	0.50401	0.55526	0.718572	0.473091	0.472925	0.646941	0.582186	0	1.02042	0.638624	0.584397	0.695045	0.582505	0.632483	0.464788	0.451111	0.554247	0.517876	0.697097	0	0.566333	0.497857	0.70959	0.864702	0.584418	0.678204	0.698116	0.383135	0.320024
C8orf88	0.0138019	0.00449137	0.00905351	0.0138461	0.0226661	0.0225095	0.0506338	0.0831452	0.00863206	0.00507415	0.0204219	0.0045818	0.00483499	0.00493076	0.0094181	0.00784545	0	0.00446575	0.0106039	0	0.00228202	0.0131177	0.00608109	0.0111108	0.0135266	0	0	0.0153467	0.00753761	0.0239673	0.0134794	0.0138373	0.0186541	0.0110162	0.0825656	0.00761337	0.0207762	0.0326606	0	0.0140242	0.0100892	0.00409692	0.000707955	0.0121384	0.0141292	0.00709014	0.00167441	0
PIP4P2	0.124412	0.142311	0.075459	0.165827	0.157536	0.157835	0.168688	0.169563	0.109784	0.0968684	0.128532	0.118983	0.13757	0.100352	0.0959775	0.106132	0	0.121356	0.125132	0.104295	0.111375	0.12118	0.100362	0.0944876	0.225766	0.0975057	0	0.464014	0.149951	0.11333	0.136848	0.121882	0.109216	0.101847	0.0518407	0.106717	0.13127	0.118131	0	0.140556	0.142717	0.092148	0.125993	0.0801476	0.088485	0.0562139	0.0512192	0.0878773
OTUD6B	0.026008	0.0295816	0.0357851	0.0838751	0.0753827	0.0679871	0.0607693	0.0925315	0.0393323	0.0374769	0.0532684	0.0326409	0.0281246	0.0586055	0.0480418	0.0525745	0	0.0374461	0.0511803	0.0906795	0.0615215	0.0492595	0.0260092	0.0377729	0.0300986	0.0554336	0	0.14615	0.105157	0.0368532	0.0348162	0.0518522	0.0338092	0.0540115	0.116759	0.054955	0.032907	0.0588563	0	0.072535	0.0604746	0.0933329	0.0724248	0.106015	0.0502106	0.0206668	0.0149162	0.131548
LRRC69	0.0609485	0.0143918	0.0288793	0.0525275	0.0348398	0.0191534	0.012003	0.00813254	0.0178965	0.0236419	0.0399933	0.0295663	0.0150479	0.012101	0.0107797	0.0187937	0	0.0127032	0.0281441	0.0468194	0.0322553	0.0341623	0.0116521	0.0222907	0.0213028	0.015931	0	0.0115582	0.0582556	0.015826	0.0103619	0.0511909	0.00670053	0.0126395	0	0.0216723	0.0296472	0.0063708	0	0.0920109	0.0198018	0.0180226	0.0210504	0.00618005	0.00640469	0.025987	0.00599046	0.480557
SLC26A7	0	0	0.0044521	0.000704136	0.00841661	0.00586361	0.016167	0	0.000776614	0.000272666	0	0.00532486	0.00580097	0.0101728	0.000398674	0	0	0.0133274	0.00540206	0.00150856	0.0275768	0.0124292	0	0.00393248	0.0198277	0.00571308	0	0	0	0	0	0.00628028	0.000878503	0.00716108	0.018975	0.000745751	0	0	0	0.0253635	0	0	0.00986379	0.0516551	0	0	0	0.302803
RUNX1T1	0.584977	0.574251	0.509615	0.508412	0.529955	0.490008	0.504217	0.509093	0.431197	0.43354	0.481427	0.446201	0.497728	0.304956	0.53506	0.428291	0	0.430217	0.481204	0.453468	0.470519	0.461192	0.477151	0.400955	0.548263	0.516889	0	0.821497	0.524342	0.705077	0.592985	0.426611	0.551142	0.535485	0.572579	0.462904	0.56356	0.449391	0	0.456263	0.493844	0.552122	0.549328	0.529	0.59234	0.339338	0.356383	0.243133
TRIQK	0.162785	0.110647	0.112311	0.144899	0.153828	0.130577	0.140244	0.144185	0.0919084	0.133617	0.11963	0.14541	0.173416	0.147411	0.152106	0.125972	0	0.0965033	0.125466	0.0928472	0.0937784	0.0900815	0.189393	0.0856422	0.179474	0.205097	0	0.249372	0.155961	0.117011	0.183055	0.13946	0.150205	0.112522	0.152476	0.115852	0.123072	0.172158	0	0.0980079	0.115867	0.088121	0.189724	0.129606	0.122495	0.104321	0.0655096	0.154378
FAM92A	0.129515	0.208159	0.103531	0.18024	0.146922	0.110874	0.203312	0.172359	0.126209	0.134813	0.107992	0.133282	0.15352	0.162265	0.130448	0.183494	0	0.145149	0.119244	0.0800456	0.135469	0.0908326	0.0730029	0.113526	0.127429	0.186664	0	0.268271	0.166815	0.200396	0.102724	0.143141	0.172423	0.16394	0.152488	0.158979	0.163993	0.15994	0	0.19586	0.16062	0.125782	0.160271	0.181991	0.142503	0.117344	0.0811889	0.0689722
RBM12B	0.135643	0.155658	0.119986	0.185394	0.170219	0.150437	0.163769	0.19362	0.100237	0.113116	0.0922395	0.0917429	0.110351	0.090917	0.114687	0.13907	0	0.0880022	0.145729	0.0701827	0.0714846	0.0963029	0.0616737	0.073413	0.120025	0.162135	0	0.172146	0.235687	0.19794	0.181385	0.0909058	0.162791	0.0993137	0.0432715	0.0949999	0.104543	0.0977257	0	0.105277	0.129642	0.139073	0.173312	0.148811	0.126273	0.0720846	0.0726427	0.197009
TMEM67	0.246655	0.212145	0.124823	0.176959	0.152117	0.156479	0.200405	0.170399	0.109217	0.120151	0.139537	0.151459	0.125963	0.136322	0.123432	0.109909	0	0.133213	0.121737	0.146829	0.117745	0.112931	0.112636	0.0851325	0.150767	0.19846	0	0.217477	0.159352	0.209276	0.111228	0.15865	0.215615	0.134174	0.0825086	0.139321	0.11778	0.11202	0	0.193935	0.122199	0.179373	0.234391	0.150682	0.156728	0.0972841	0.0796926	0.0523936
PDP1	0.171662	0.249365	0.153851	0.176922	0.142791	0.192255	0.18243	0.129201	0.104509	0.0647465	0.0897121	0.148156	0.135594	0.0686387	0.0882359	0.0473678	0	0.0709764	0.122912	0.106652	0.10195	0.0723348	0.117567	0.0452757	0.204563	0.168512	0	0.189337	0.220587	0.204208	0.207371	0.0844221	0.16289	0.0936669	0.0689986	0.0794031	0.115249	0.112431	0	0.160465	0.0700946	0.0757966	0.0938054	0.119785	0.134189	0.0920508	0.0345259	0.161695
CDH17	0.0187617	0.0462293	0.000196395	0.00246173	0.00879936	0	0	0	0.00123575	0	0	0	0	0	0	0.00294582	0	0.000190992	0	0	0.00347843	0.00500614	0	0.00150619	0.0176188	0	0	0	0.00408518	0	0	0.0061873	0	0	0	0	0	0	0	0.00357029	0	0	0	0.00297535	0	0.00152695	0.00580052	0
GEM	0	0.00679764	0.00242179	0.00111251	0.00999516	0	0.00963467	0	0.00594608	0.0078316	0.00941608	0.0045818	0.00527934	0.0130996	0.0200759	0.0128018	0	0.00668155	0.00808141	0	0.00327469	0	0.00796409	0.0051314	0	0	0	0	0.00694052	0.00783165	0	0.00283397	0	0.00221533	0	0.00318629	0.00887087	0	0	0.0310231	0.00577727	0	0	0	0.00332535	0.00762884	0.0027291	0
RAD54B	0.0113006	0.00410233	0.0212283	0.0228515	0.0155877	0.0173827	0.0212782	0.00712155	0.0142706	0.013803	0.00519308	0.01469	0.0117465	0.0274135	0.0101323	0.0154175	0	0.0163003	0.0235175	0.0143213	0.0137911	0.00379386	0.00559854	0.0130309	0	0.0165681	0	0.0197189	0.0227953	0.0267304	0.0154673	0.0350246	0.0199947	0.0269585	0.277002	0.00899698	0.00884419	0.0116246	0	0.00804619	0.0198001	0.0176099	0.0180954	0.0540707	0	0.00770386	0.00208517	0.0680503
VIRMA	0.232145	0.119196	0.099637	0.166893	0.160502	0.178209	0.149675	0.155657	0.132112	0.0738977	0.0813113	0.066717	0.177405	0.124458	0.184117	0.148752	0	0.13495	0.131148	0.124527	0.143881	0.0887928	0.178599	0.091212	0.104915	0.154766	0	0.26911	0.210561	0.144199	0.0819859	0.192345	0.187478	0.0921769	0.109873	0.115398	0.124822	0.146714	0	0.133936	0.117938	0.1757	0.209698	0.083831	0.085594	0.102038	0.11018	0.0151712
ESRP1	0.00152599	0.000396025	0.000118122	0.0160314	0.00579195	0.0126089	0	0	0.0043264	0.000619043	0	0.0172749	0	0.00756834	0	0.00237561	0	0.00207318	0.00353624	0	0.00140297	0.00223028	0.0182902	0.00104682	0	0	0	0	0.00517826	0.00844891	0	0.0040855	0	0.00131031	0	0.00542047	0.000630442	0.000878076	0	0.00293161	0.00149864	0	0.000605839	0	0	0	0.00136977	0
DPY19L4	0.0739975	0.0877372	0.075099	0.102428	0.135067	0.0877614	0.0716805	0.0745706	0.0848824	0.0835496	0.0747648	0.0923206	0.0599792	0.099514	0.130306	0.115715	0	0.0730087	0.100877	0.10304	0.0670933	0.0662221	0.082963	0.034195	0.103185	0.125559	0	0.0966935	0.145818	0.10864	0.121535	0.0987407	0.0964931	0.107386	0.139046	0.0982821	0.0576938	0.0993155	0	0.0709649	0.0662736	0.0767505	0.136349	0.14738	0.0613473	0.0425985	0.0458993	0.142962
INTS8	0.247685	0.204819	0.146011	0.218579	0.195318	0.241631	0.21284	0.221046	0.145806	0.13233	0.107521	0.168962	0.164749	0.17837	0.174572	0.162231	0	0.16073	0.197064	0.128143	0.177359	0.14033	0.194297	0.102634	0.176052	0.179421	0	0.243347	0.271651	0.221364	0.241511	0.190255	0.235288	0.168747	0.241647	0.122229	0.149512	0.178937	0	0.258335	0.198502	0.179023	0.229158	0.207169	0.153965	0.106729	0.106119	0.216832
CCNE2	0.0241513	0.00235047	0.0135179	0.0172492	0.0158412	0.00897033	0.00985135	0.0168946	0.016781	0.0253098	0.0118942	0.0250651	0.0178241	0.00478772	0.0385899	0.0319318	0	0.0168915	0.0141064	0.0194969	0.0304339	0.00570764	0.0155127	0.0178721	0	0.0093758	0	0.00559285	0.0205235	0.0463308	0	0.0235063	0.00700448	0.0391736	0	0.00302369	0.0224544	0.0211636	0	0.00102934	0.0129411	0.0150672	0.011527	0	0	0.0109562	0.0267695	0
NDUFAF6	0.267078	0.237817	0.222959	0.340296	0.279933	0.259582	0.326022	0.304376	0.189404	0.162128	0.220209	0.249615	0.278303	0.239984	0.29467	0.251109	0	0.263702	0.227661	0.256839	0.22006	0.151847	0.198254	0.141339	0.243394	0.221824	0	0.347954	0.317469	0.341831	0.298258	0.241746	0.312017	0.25566	0.439265	0.19466	0.255407	0.377578	0	0.250217	0.245418	0.347488	0.272958	0.340455	0.309648	0.186463	0.169995	0.640863
TP53INP1	0.0399295	0.00751924	0.0458874	0.0447289	0.0457564	0.055094	0.0037138	0.0402127	0.0419489	0.0112543	0.0431443	0.0095769	0.0456843	0.0420383	0.0749131	0.0137952	0	0.0154464	0.0348159	0.0189906	0.0478427	0.0343849	0.024082	0.0276664	0.0433544	0.0191823	0	0.135399	0.0763755	0.0503335	0.0370521	0.0587903	0.00783692	0.0516336	0.0779371	0.0146093	0.0249302	0.036155	0	0.0368481	0.0301699	0.0678626	0.0529725	0.0319255	0.0220944	0.0312367	0.0211871	0
PLEKHF2	0.0659497	0.0182721	0.0100301	0.0206964	0.0278798	0.0226869	0.0661636	0.0108965	0.0140151	0.0107865	0.0105333	0.00592403	0.0142928	0.00661429	0.0394378	0.0104043	0	0.0136892	0.0186056	0.011039	0.0222667	0.0149605	0.0377587	0.0105299	0.0368201	0.0275923	0	0.0169384	0.0243888	0.0139815	0.0363281	0.0284408	0.0269008	0.0261293	0.0596219	0.0218173	0.0135773	0.02426	0	0.0209877	0.0221307	0.0360014	0.0243243	0.040672	0.0189773	0.00373643	0.00538877	0.0829876
C8orf37	0.028879	0.0306996	0.0148052	0.0280194	0.031369	0.0179727	0.0395705	0.0521161	0.019163	0.034906	0.0286249	0.0272315	0.0221738	0.0235389	0.0039302	0.0200961	0	0.0512462	0.0199472	0.0292022	0.0165016	0.0150343	0.0243918	0.00781942	0.00531397	0.0302512	0	0.0232762	0.0307295	0.0414862	0.0449467	0.0298354	0.01174	0.0205009	0	0.0108716	0.0267033	0.0130678	0	0.0154195	0.031716	0.0273755	0.0472154	0.0347573	0.0392393	0.0100105	0.0218594	0.0746092
GDF6	0	0	0.00534487	0	0.00102134	0	0	0	0.00167781	0	0	0	0	0	0	0	0	0	0.00163214	0	0	0.000564033	0	0	0	0	0	0.0869583	0	0	0	0	0.000581105	0	0	0.00145653	0	0	0	0	0.00303242	0	0	0	0	0	0	0
UQCRB	0.197927	0.193559	0.136335	0.291484	0.220592	0.238104	0.223214	0.169494	0.130721	0.119353	0.0901146	0.154488	0.184435	0.114095	0.19516	0.126443	0	0.120685	0.204296	0.0974156	0.142087	0.0823706	0.116298	0.0854375	0.173267	0.202009	0	0.242971	0.288375	0.222571	0.169954	0.162379	0.178526	0.130672	0.153623	0.0827116	0.155636	0.254078	0	0.171883	0.127973	0.140509	0.136285	0.117355	0.16346	0.104792	0.0362761	0.115803
MTERF3	0.0363294	0.0964811	0.0492196	0.0777097	0.0453467	0.0670764	0.084801	0.0828415	0.0516648	0.0479065	0.0302888	0.0361374	0.0459339	0.0520312	0.0825592	0.059119	0	0.0615952	0.0826216	0.0482825	0.0354971	0.0336456	0.0466636	0.0289319	0.0316215	0.0650869	0	0.165431	0.0372604	0.0810588	0.0792985	0.0564739	0.101226	0.0720801	0.0622299	0.0342926	0.0403094	0.0242821	0	0.0854563	0.0497896	0.0471968	0.103127	0.00434118	0.0234662	0.0437224	0.0318061	0.150302
PTDSS1	0.24443	0.177679	0.133835	0.180236	0.176956	0.146488	0.14877	0.160787	0.139867	0.0922653	0.13499	0.171488	0.222657	0.15278	0.242312	0.193731	0	0.155546	0.139438	0.159445	0.143544	0.0924865	0.132094	0.10926	0.118087	0.179012	0	0.184189	0.255586	0.201318	0.182796	0.21817	0.225503	0.111191	0.0223949	0.118018	0.179442	0.0978572	0	0.152441	0.164464	0.172701	0.198933	0.188408	0.173404	0.0984388	0.0667475	0.163122
SDC2	0.0448672	0.0397718	0.0208731	0.0730271	0.0548742	0.0287065	0.104238	0.0469521	0.0459014	0.0717426	0.0230845	0.0567761	0.0663022	0.0354953	0.0529678	0.0438923	0	0.0051919	0.0788907	0.0601127	0.0513734	0.00546716	0.0487873	0.0200986	0.0485283	0.020673	0	0.0564125	0.0339094	0.0567769	0.0425681	0.023812	0.0474281	0.0447138	0.00192812	0.0277986	0.0364605	0.0258768	0	0.0790153	0.0680475	0.0216915	0.0109669	0.0497402	0.056762	0.024067	0.0694738	0.190159
CPQ	0.197465	0.160464	0.15827	0.195615	0.22245	0.175094	0.145925	0.149501	0.161782	0.167479	0.147617	0.225906	0.273985	0.215652	0.250638	0.184183	0	0.174461	0.161219	0.188761	0.196928	0.0989516	0.152283	0.122165	0.162436	0.242265	0	0.4489	0.222058	0.241374	0.228589	0.16363	0.193661	0.193077	0.0262336	0.176929	0.0994558	0.159115	0	0.111541	0.17869	0.204747	0.173715	0.218894	0.0900826	0.123467	0.144008	0.228032
TSPYL5	0.0771129	0.0414085	0.0169527	0.023629	0.0577195	0.0701145	0.0620485	0.0517688	0.0393026	0.0102775	0.0301715	0.0449687	0.020773	0.0311106	0.0316104	0.0315332	0	0.0361005	0.0585582	0.0393743	0.0421998	0.0345287	0.0328918	0.0309741	0.0368268	0.00634932	0	0.0708269	0.0597684	0.0498728	0.0480847	0.0520361	0.0463119	0.0372523	0	0.0414726	0.0285749	0.0255714	0	0.0734457	0.028575	0.00989671	0.0643013	0.00434118	0.0625856	0.0542491	0.0232269	0.161695
MTDH	0.404574	0.347977	0.261948	0.401475	0.351191	0.286527	0.301808	0.376928	0.214407	0.248435	0.24254	0.327277	0.34258	0.299161	0.402562	0.310585	0	0.275648	0.279304	0.262835	0.2406	0.148217	0.365453	0.185788	0.251129	0.278533	0	0.401266	0.422966	0.410793	0.457227	0.265583	0.368554	0.249569	0.338958	0.256974	0.225388	0.342843	0	0.275108	0.237232	0.368398	0.40888	0.372796	0.284913	0.135692	0.192865	0.292368
LAPTM4B	0.183466	0.148556	0.107107	0.260869	0.179606	0.141545	0.126857	0.215475	0.169063	0.0952795	0.161345	0.136308	0.131613	0.175604	0.0792587	0.16663	0	0.201675	0.185058	0.188677	0.20669	0.110252	0.130996	0.138709	0.189536	0.198598	0	0.156021	0.221053	0.1474	0.0943543	0.231149	0.144419	0.138342	0.0481704	0.123865	0.139349	0.118421	0	0.195121	0.146714	0.142241	0.207569	0.240851	0.202247	0.109855	0.0989355	0.04533
MATN2	0.0516305	0.101279	0.0537513	0.14323	0.0867975	0.0937462	0.106331	0.106111	0.090992	0.0916605	0.0801403	0.0603002	0.0809596	0.0781314	0.0693935	0.0940653	0	0.0991385	0.0897751	0.0636891	0.0943742	0.0271427	0.103514	0.0736561	0.0701423	0.114075	0	0.0726821	0.159947	0.18883	0.134582	0.112324	0.134615	0.106942	0.246802	0.0622265	0.107886	0.185154	0	0.0903918	0.0810977	0.112972	0.163548	0.101298	0.136239	0.0307664	0.0426591	0
RPL30	0.116347	0.173887	0.124697	0.254747	0.159437	0.174544	0.230041	0.197991	0.139355	0.0471501	0.058976	0.0801108	0.149554	0.158433	0.190421	0.158836	0	0.149606	0.196332	0.107028	0.126731	0.0928355	0.126667	0.0895993	0.129263	0.105383	0	0.302627	0.253733	0.187256	0.193858	0.166415	0.112415	0.128522	0.154642	0.0812009	0.103665	0.168645	0	0.180752	0.10082	0.108257	0.192758	0.116639	0.0357752	0.0917978	0.0502909	0.122959
ERICH5	0.0174215	0.0131073	0.0151548	0.0120884	0.00541628	0.00874151	0.00930317	0.00483891	0.0146242	0.00189518	0.00307794	0.00252533	0.00746957	0.00772889	0.00514394	0.00190868	0	0.02775	0.0214727	0.00743069	0.0115378	0.00796351	0.0494929	0.0172398	0	0.00816778	0	0	0.0188212	0.000660003	0.00948204	0.0124671	0.0264002	0.00933241	0	0.02577	0.0225124	0.0038826	0	0.0197413	0.0056978	0.00390644	0.0173497	0.0179141	0.0551374	0.0111732	0.00804248	0
RIDA	0.0882572	0.0723825	0.0496515	0.0747077	0.0678636	0.0782909	0.081036	0.0376038	0.0497326	0.0304434	0.054451	0.0244957	0.0347657	0.0751918	0.0545971	0.0506129	0	0.0462773	0.0418929	0.0596936	0.0269696	0.033329	0.0416096	0.0342774	0.0317057	0.042612	0	0.129072	0.0574571	0.104745	0.097853	0.0451174	0.0621896	0.0382012	0.0438963	0.0544433	0.0490869	0.0834634	0	0.0244134	0.051282	0.0721473	0.0658457	0.117133	0.0927207	0.0185359	0.0290416	0.0519765
POP1	0.0453856	0.0817478	0.055091	0.0917054	0.0960476	0.0725418	0.0561379	0.0492867	0.0861541	0.0485796	0.0441295	0.11167	0.104171	0.121273	0.154204	0.119046	0	0.105703	0.088717	0.0584538	0.067018	0.0794318	0.0365309	0.0789063	0.0515638	0.0296132	0	0.0230616	0.0446691	0.100271	0.12971	0.0815893	0.0575119	0.0853936	0.0743167	0.094777	0.0698629	0.0659888	0	0.097129	0.0890435	0.0505609	0.110047	0.0394476	0.0166631	0.0489527	0.0744686	0.0465451
NIPAL2	0.20235	0.156332	0.14602	0.167643	0.148693	0.143065	0.144505	0.167859	0.109438	0.0921835	0.0889105	0.145042	0.136217	0.0868748	0.0998875	0.100897	0	0.154522	0.116703	0.110841	0.165709	0.127593	0.0861583	0.081427	0.198344	0.173949	0	0.300897	0.142342	0.24909	0.276717	0.107496	0.157589	0.0926624	0.210929	0.0922899	0.104907	0.149623	0	0.0912957	0.138199	0.218965	0.266464	0.237705	0.161418	0.116644	0.0781917	0.248834
STK3	0.191297	0.145132	0.0682857	0.159925	0.0932559	0.180743	0.0424469	0.176123	0.0730451	0.104731	0.0937102	0.120902	0.121846	0.0859514	0.201111	0.114158	0	0.157922	0.073853	0.109219	0.103553	0.0829814	0.0805056	0.0933169	0.188671	0.0926677	0	0.227547	0.110094	0.101811	0.13585	0.0780753	0.129523	0.0872175	0	0.0708633	0.0300889	0.0399143	0	0.139017	0.111888	0.0873601	0.185242	0.0415126	0.132342	0.0706549	0.0374456	0.178538
KCNS2	0.0219023	0.00187166	0.0137411	0.012832	0.00444326	0.0263062	0.00336669	0.0141921	0.00984708	0.00329954	0.0032495	0.00282881	0.00936841	0.0107167	0.00851172	0.0150816	0	0.012624	0.0126052	0.0196702	0.0242339	0.00652296	0	0	0.0184507	0.00408011	0	0.0268103	0.0134337	0.0191842	0	0.00449447	0.0319955	0.00949683	0	0.0113114	0.00606737	0.0263785	0	0.00813252	0.0233629	0.00557458	0.0504766	0.0123158	0.0234838	0.00701274	0.00104815	0
VPS13B	0.592153	0.546718	0.233339	0.492697	0.422567	0.530059	0.338977	0.430636	0.222532	0.216395	0.281779	0.387608	0.489349	0.270383	0.517623	0.305235	0	0.307592	0.287535	0.344775	0.249185	0.167466	0.464578	0.195884	0.395319	0.462571	0	0.781264	0.558488	0.528428	0.461264	0.282119	0.46931	0.244423	0.643295	0.317219	0.257343	0.349092	0	0.403141	0.309707	0.577002	0.411908	0.595981	0.395518	0.203798	0.194839	0.181903
COX6C	0.10725	0.13729	0.125513	0.291892	0.18298	0.220617	0.181272	0.254741	0.116761	0.083489	0.0903324	0.0728084	0.132069	0.121197	0.202542	0.123513	0	0.107378	0.154687	0.120224	0.129289	0.0814628	0.174266	0.0690471	0.150867	0.125056	0	0.297574	0.260956	0.199048	0.262646	0.144403	0.187559	0.0948422	0.0593618	0.0987683	0.116835	0.153784	0	0.129547	0.105455	0.11789	0.182443	0.114729	0.127216	0.0892702	0.0538392	0.0760564
RGS22	0.0175621	0.020361	0.0214812	0.0114089	0.0215575	0.0122838	0.00977439	0.00495027	0.00962683	0.00522376	0.0106855	0.0047853	0.000764294	0.0142573	0.00317182	0.0199497	0	0.0494413	0.0243656	0.0196899	0.00970896	0.0102724	0	0.0092087	0.0217185	0.0124896	0	0.00634262	0.0196225	0.0265419	0.062817	0.00425241	0.0064967	0.00155643	0	0.00502515	0.00665119	0.00954548	0	0.0149374	0.00969535	0.0307413	0.0279673	0	0.0130451	0.00165927	0.00884791	0.0829876
FBXO43	0.00557119	0	0.000450182	0.00465618	0.000900724	0.00823765	0	0	0.000669233	0.00245062	0.000698308	0	0.00781153	0.00313727	0	0	0	0	0.000273103	0	0	0.00117263	0	0	0	0	0	0	0.00143297	0	0.00281462	0.00110623	0	0.00498155	0	0.000171266	0	0.00183758	0	0.00166533	0.00400518	0	0	0.0080387	0	0	0.00170368	0
POLR2K	0.00802533	0.0307448	0.0286693	0.10329	0.0489894	0.0628833	0.0913244	0.0726141	0.0684909	0.0269374	0.0368772	0.0188213	0.0717257	0.0383529	0.0513866	0.0524432	0	0.0400245	0.0952515	0.0111862	0.0553633	0.0338169	0.0427292	0.0431004	0.0628501	0.0865136	0	0.0715834	0.148199	0.0453968	0.0823685	0.101384	0.0638553	0.0435945	0	0.0102856	0.0504294	0.0398668	0	0.0503193	0.0336585	0.0126314	0.0628857	0.0288983	0.0569867	0.0325195	0.0209357	0.0131726
SPAG1	0.146629	0.126563	0.0897696	0.198552	0.150043	0.125964	0.118609	0.117798	0.10963	0.0942427	0.0908373	0.0609601	0.128304	0.159043	0.146426	0.105238	0	0.151637	0.107035	0.12498	0.149118	0.0830612	0.151718	0.117906	0.101092	0.14806	0	0.107849	0.103463	0.151195	0.195234	0.120537	0.104397	0.1309	0.179153	0.125946	0.121839	0.197514	0	0.106719	0.17932	0.0454333	0.0749657	0.126434	0.0856628	0.0838805	0.0954747	0.0404551
RNF19A	0.417153	0.365886	0.208627	0.311577	0.324383	0.300349	0.287215	0.222303	0.190263	0.20992	0.218908	0.331875	0.353393	0.233145	0.280508	0.269506	0	0.255714	0.23181	0.284332	0.256289	0.118605	0.250575	0.15574	0.223588	0.346985	0	0.522621	0.42556	0.401302	0.369961	0.237777	0.283782	0.210338	0.331384	0.19177	0.233779	0.304212	0	0.27784	0.212883	0.371647	0.334796	0.354312	0.347245	0.220845	0.150903	0.364758
ANKRD46	0.244535	0.179688	0.133249	0.198964	0.189125	0.221715	0.265482	0.290621	0.142599	0.127939	0.153683	0.170366	0.154625	0.15243	0.141792	0.113475	0	0.13282	0.193213	0.14803	0.114601	0.109475	0.154653	0.0966655	0.148999	0.160548	0	0.201454	0.216456	0.227091	0.225899	0.153423	0.190111	0.127762	0.202379	0.121642	0.171727	0.196243	0	0.142128	0.135855	0.205609	0.184521	0.25502	0.185737	0.0819879	0.0804158	0.203037
SNX31	0.00127631	0.0665646	0.0111378	0.0441702	0.0159504	0.0254342	0.167257	0.041346	0.0148913	0.0167581	0.0167872	0.00725198	0.0354775	0.0158942	0.0467065	0.0134203	0	0.00649826	0.0284941	0.00607812	0.00892348	0.0391876	0.0108441	0.0171579	0.0487131	0.0280403	0	0.0748093	0.121749	0.0328914	0.0197216	0.0475978	0.0418705	0.0872657	0.041174	0.0132356	0.131776	0.101596	0	0.0228627	0.0110301	0.0571062	0.0217083	0.150785	0.140429	0.00801981	0.0247162	0.324577
PABPC1	0.225646	0.163354	0.149005	0.227443	0.189774	0.266193	0.234608	0.176699	0.1357	0.147571	0.160156	0.180307	0.17005	0.170284	0.108256	0.227465	0	0.130421	0.162491	0.126798	0.143775	0.116401	0.14161	0.129502	0.149793	0.174594	0	0.255252	0.248979	0.240389	0.219517	0.152586	0.175699	0.152656	0.00192812	0.112679	0.133052	0.131602	0	0.197144	0.149822	0.173741	0.226761	0.173223	0.179408	0.104407	0.0725241	0.0856937
YWHAZ	0.410661	0.384844	0.262858	0.345819	0.394232	0.396	0.298669	0.384304	0.214793	0.21107	0.275515	0.292342	0.409039	0.216464	0.308718	0.253652	0	0.283017	0.257175	0.291793	0.231525	0.117327	0.362505	0.209411	0.349879	0.346859	0	0.371444	0.344159	0.413843	0.366768	0.261916	0.323377	0.215436	0.386881	0.224403	0.22055	0.355706	0	0.27843	0.299062	0.369751	0.388239	0.490128	0.324714	0.17011	0.214345	0.332837
ZNF706	0.2448	0.172997	0.180215	0.190606	0.251054	0.264062	0.326238	0.228402	0.144778	0.153541	0.198191	0.159704	0.191184	0.168265	0.214031	0.14031	0	0.176142	0.181413	0.205697	0.128061	0.137826	0.298014	0.136879	0.194233	0.252829	0	0.30076	0.271764	0.3513	0.293148	0.244726	0.255852	0.223736	0.214745	0.20169	0.179821	0.323448	0	0.25985	0.165399	0.278036	0.257657	0.344406	0.238197	0.18061	0.0962053	0.371973
GRHL2	0.0126952	0.00920596	0.000537474	0.00868997	0.0065256	0.00594091	0	0	0.00359889	0.00237856	0	0	0	0.00303435	0	0.00758579	0	0.0026308	0.00206792	0.00294922	0	0.0036906	0	0.00270061	0	0.00157205	0	0	0.0101577	0.0103126	0.00447861	0.00741034	0.00569496	0.00911912	0	0.00439112	0.00518501	0	0	0	0.0115357	0	0.00791035	0.0072368	0.00777221	0	0	0
NCALD	0.618328	0.718471	0.489358	0.629354	0.567409	0.6048	0.446689	0.513901	0.38577	0.486336	0.421009	0.539463	0.623159	0.437108	0.667658	0.52999	0	0.489656	0.491136	0.505847	0.537244	0.386143	0.61709	0.433513	0.614241	0.619266	0	0.841743	0.623178	0.588229	0.575922	0.420058	0.58949	0.383171	0.722772	0.480374	0.509606	0.545365	0	0.475902	0.472359	0.700281	0.598592	0.671265	0.690438	0.352633	0.441603	0.265088
RRM2B	0.0524581	0.0432046	0.0427559	0.0942035	0.081052	0.141697	0.0966256	0.0645562	0.0527618	0.0438543	0.0436295	0.0806172	0.0567901	0.0426656	0.0541177	0.0613408	0	0.0362104	0.0713464	0.0910295	0.0703994	0.0528747	0.0502199	0.0628443	0.0199266	0.081005	0	0.243348	0.0629619	0.137055	0.0384941	0.0891008	0.101503	0.0313686	0.147504	0.0468065	0.0420692	0.0721867	0	0.0956033	0.0644823	0.0573863	0.0492625	0.0325102	0.061409	0.0206978	0.0389243	0.04533
UBR5	0.603945	0.53115	0.272405	0.419854	0.445238	0.442321	0.355255	0.392142	0.231386	0.255107	0.217585	0.469079	0.432717	0.275028	0.486414	0.291793	0	0.29589	0.277674	0.400928	0.285871	0.116641	0.496139	0.128283	0.324471	0.435346	0	0.749575	0.489255	0.552007	0.495365	0.201165	0.439883	0.218696	0.678311	0.27119	0.193859	0.373856	0	0.331297	0.334014	0.569572	0.504135	0.65136	0.435664	0.13841	0.215755	0.0919625
ODF1	0	0	0.00260947	0.00168481	0.00465463	0.0030713	0	0	0.00109206	0	0.00147343	0.0124709	0	0	0.000521297	0	0	0	0	0.00942851	0.00334417	0	0	0.00638745	0	0.00236779	0	0	0	0	0	0	0	0	0	0	0.00079776	0.00275441	0	0	0.00208088	0	0.00175057	0	0	0	0.00245701	0
KLF10	0.0167036	0.02508	0.001996	0.00511083	0.0146502	0.0128643	0.0253492	0	0.0119132	0	0.00500604	0	0.0120784	0	0	0	0	0.0118645	0.00620676	0.00944745	0.00265505	0.00955085	0.0224297	0.00720526	0	0.0130897	0	0	0.0267447	0.0130883	0.0227547	0.0198377	0.00120684	0.00875064	0	0.0178249	0.00354634	0.0437955	0	0.00508334	0.00201416	0.0211386	0	0.0450261	0.00228381	0.0286838	0.00619269	0
AZIN1	0.180234	0.115568	0.0911975	0.218721	0.166775	0.151324	0.200531	0.128836	0.107658	0.103506	0.115401	0.146065	0.106967	0.101646	0.160852	0.135496	0	0.162339	0.147307	0.115483	0.110484	0.0619676	0.0744979	0.0990066	0.136755	0.124248	0	0.193556	0.197778	0.184734	0.170895	0.157174	0.175674	0.122461	0.0634369	0.10176	0.102909	0.112635	0	0.0978811	0.133641	0.123434	0.194452	0.174187	0.0891505	0.0836297	0.0577993	0.189873
ATP6V1C1	0.248603	0.229746	0.149467	0.264304	0.23782	0.259196	0.257025	0.237597	0.150976	0.157403	0.191146	0.165955	0.209249	0.181144	0.310659	0.162891	0	0.190185	0.221087	0.184204	0.209678	0.124934	0.257271	0.135125	0.202836	0.205541	0	0.291346	0.250402	0.219736	0.240931	0.212693	0.242192	0.163863	0.267118	0.180367	0.168325	0.321689	0	0.238834	0.181114	0.185534	0.281084	0.293365	0.202016	0.151541	0.132578	0.132701
BAALC	0.300509	0.302796	0.217084	0.346928	0.388765	0.34226	0.238175	0.258196	0.241789	0.202918	0.252996	0.219255	0.341548	0.218655	0.373905	0.263698	0	0.273829	0.23173	0.279054	0.230933	0.121008	0.360129	0.226379	0.377736	0.276747	0	0.240119	0.289013	0.385916	0.261173	0.240471	0.337006	0.282997	0.356219	0.248033	0.235576	0.257456	0	0.300636	0.280182	0.251217	0.230075	0.219256	0.284921	0.228408	0.250007	0.303972
FZD6	0.0767282	0.0218123	0.0406989	0.0686936	0.053982	0.0651768	0.012888	0.067125	0.0357346	0.0174646	0.043761	0.0181157	0.0416364	0.0609487	0.0278686	0.0545609	0	0.0581807	0.0612424	0.0515324	0.0491884	0.0381343	0.0420268	0.0242092	0.025883	0.0736966	0	0.0069891	0.0859054	0.0711732	0.0685127	0.0429326	0.0212673	0.034719	0.118553	0.0475361	0.022938	0.00958535	0	0.0608773	0.0487363	0.0306095	0.0319025	0.00162224	0	0.0235064	0.0263073	0
CTHRC1	0.0159723	0.00287044	0.00143034	0.0171427	0.021605	0.00916777	0.023109	0.00387111	0.0119134	0.0140194	0.00101134	0.0198941	0.0217845	0.00342836	0	0.0184817	0	0.00450363	0.00333045	0.0280419	0.0074258	0.0132912	0	0.00053507	0.0265365	0.00778755	0	0	0.0162777	0.014108	0	0.0102522	0.00952871	0.0322599	0	0.00358905	0.00592523	0.0110311	0	0.0126497	0.00494583	0.00848195	0.0232089	0	0	0.00278508	0.0145675	0
SLC25A32	0.0964919	0.0712436	0.0616358	0.149613	0.105646	0.11663	0.121274	0.130699	0.0787102	0.0520384	0.0562792	0.0748384	0.120909	0.0865111	0.0537935	0.0992786	0	0.0700627	0.0719203	0.0639988	0.0828681	0.0992829	0.0586727	0.0644538	0.122227	0.0964238	0	0.120329	0.0860636	0.107009	0.0823843	0.140054	0.0696826	0.112954	0.0444522	0.0595278	0.14388	0.0960443	0	0.103515	0.0834993	0.061887	0.0812095	0.0731122	0.106512	0.0498237	0.0522411	0.123337
DCAF13	0.0167852	0.0473044	0.0314777	0.0645538	0.0512287	0.0171993	0.0287505	0.0286077	0.0253603	0.0201828	0.0264564	0.0441231	0.0126018	0.0191608	0.0644796	0.0858723	0	0.0347913	0.027213	0.0178563	0.0300142	0.0227773	0.00257348	0.0312856	0.0587025	0.0561099	0	0.0155665	0.0307969	0.0422204	0.0448315	0.0403005	0.0417952	0.052448	0.0205473	0.0399586	0.0122935	0.0329394	0	0.0446491	0.0579519	0.0256853	0.0273645	0.0147583	0.0488651	0.0157535	0.0356616	0.0689722
RIMS2	0.24344	0.3326	0.202181	0.227351	0.231916	0.195366	0.170213	0.389623	0.17167	0.162797	0.130604	0.197977	0.302065	0.191548	0.265008	0.193272	0	0.169921	0.161426	0.174311	0.166643	0.136334	0.357508	0.111107	0.198343	0.218819	0	0.600952	0.226463	0.278149	0.395775	0.223397	0.164442	0.130249	0.387472	0.190434	0.149746	0.215702	0	0.170448	0.219161	0.361958	0.276829	0.303569	0.255403	0.158715	0.188688	0.281641
DPYS	0.0467264	0.031669	0.0249681	0.0344779	0.0406461	0.0147809	0.00488512	0.0893476	0.0322837	0.0209497	0.0139323	0.0442245	0.0456571	0.0225301	0.0437598	0.0245638	0	0.0229827	0.0230222	0.0654044	0.0511119	0.0315195	0.0781774	0.030828	0.0219905	0.0107453	0	0.062327	0.0308556	0.0860556	0.0319863	0.0155528	0.0941638	0.0292811	0.0482772	0.0410027	0.0305931	0.0411357	0	0.050391	0.10015	0.0726431	0.023398	0.0336447	0.0452396	0.0160718	0.0335608	0
DCSTAMP	0	0	0	0	0	0	0	0	0.000799273	0	0	0	0	0	0	0	0	0	0	0	0	0	0	0	0	0	0	0	0	0.00464704	0	0	0	0	0.0379932	0	0.000719333	0	0	0	0.000887899	0	0	0	0	0	0	0
LRP12	0.353972	0.373635	0.236849	0.405374	0.416516	0.481474	0.253402	0.253288	0.237646	0.274384	0.268744	0.264329	0.315866	0.230785	0.427168	0.249302	0	0.264289	0.278412	0.299796	0.244353	0.147765	0.318361	0.140178	0.420954	0.234546	0	0.458605	0.348506	0.460028	0.183463	0.21654	0.312306	0.219773	0.529022	0.276058	0.219767	0.231476	0	0.324557	0.284248	0.199221	0.282232	0.441642	0.287236	0.161688	0.182674	0.156932
ZFPM2	0.780206	0.50422	0.551178	0.514992	0.501186	0.533684	0.575369	0.386192	0.355286	0.669069	0.537091	0.642506	0.489295	0.350723	0.545127	0.47888	0	0.513327	0.660528	0.471466	0.481171	0.401929	0.574303	0.503558	0.449287	0.709735	0	0.877556	0.67748	0.751048	0.662718	0.346803	0.686268	0.552171	0.662167	0.446671	0.600909	0.757331	0	0.48644	0.245507	0.793418	0.560992	0.689633	0.796553	0.501245	0.336475	0.857987
OXR1	0.618263	0.450438	0.633082	0.521732	0.427913	0.495703	0.568365	0.760266	0.358829	0.552248	0.476402	0.524572	0.596252	0.385243	0.714209	0.434733	0	0.576837	0.437034	0.444451	0.33864	0.442027	0.818792	0.353296	0.496873	0.666274	0	0.697952	0.553613	0.647615	0.6744	0.447671	0.712887	0.491708	0.382784	0.422824	0.512511	0.693453	0	0.493442	0.465266	0.72163	0.777569	0.826545	0.473296	0.429095	0.386086	1.30249
ABRA	0	0.00580727	0.000790732	0.00238172	0	0	0	0	0.00150909	0	0.000285849	0	0	0	0	0	0	0	0	0.00304353	0	0	0	0	0	0	0	0	0	0	0	0.000906915	0	0.00144299	0	0.00144669	0.00402157	0	0	0	0	0	0	0	0	0	0.000828022	0
ANGPT1	0.32022	0.283465	0.247527	0.187277	0.372605	0.375249	0.19963	0.157058	0.127024	0.175809	0.25108	0.317135	0.215587	0.195641	0.345214	0.29532	0	0.120853	0.327375	0.191076	0.360121	0.245705	0.21145	0.258784	0.458942	0.347147	0	0.482189	0.172353	0.231892	0.41694	0.120056	0.121061	0.221063	0.570017	0.142253	0.211485	0.260843	0	0.269063	0.324176	0.328029	0.173766	0.387671	0.301348	0.21919	0.153231	0.0892881
RSPO2	0.0304959	0.0446519	0.0346096	0.0794229	0.115832	0.0646257	0.0339541	0.0685837	0.0270894	0.0106416	0.0808915	0.118728	0.0771849	0.0123604	0.101439	0.0571143	0	0.035437	0.0247693	0.101339	0.0293203	0.00882641	0.0465258	0.0668203	0.0291378	0.0801465	0	0.114619	0.0345201	0.0883684	0.0475332	0.0235122	0.0644203	0.0365459	0.015564	0.0293843	0.0165961	0.040213	0	0.0594416	0.0920818	0.0601186	0.075666	0.0188625	0.0300536	0.00965532	0.136821	0
EIF3E	0.168049	0.173139	0.133651	0.205031	0.184021	0.233699	0.140765	0.209585	0.107415	0.101626	0.0958938	0.115865	0.108275	0.0989694	0.162022	0.142675	0	0.119561	0.141123	0.105633	0.107231	0.0943251	0.10839	0.0917211	0.106951	0.130818	0	0.149162	0.203496	0.235246	0.0875514	0.138493	0.137243	0.159819	0.0999766	0.0874121	0.121948	0.185056	0	0.162069	0.120739	0.0761341	0.146862	0.257987	0.127102	0.0444703	0.120092	0.0737379
EMC2	0.143867	0.130869	0.0703269	0.129067	0.126336	0.120446	0.07561	0.105813	0.0704734	0.0544802	0.0857422	0.116814	0.0844308	0.0726946	0.14307	0.119163	0	0.102488	0.0922739	0.0879845	0.0602393	0.0494609	0.0516995	0.0600514	0.0581487	0.100355	0	0.0923056	0.125191	0.0888376	0.135128	0.0680538	0.0623386	0.0519748	0.102225	0.0555816	0.0615999	0.0516236	0	0.0810106	0.103176	0.0459793	0.164811	0.12205	0.0972336	0.0486863	0.0627138	0.178538
TMEM74	0.0592393	0.00760463	0.0135062	0.0375498	0.0207497	0.0209402	0.0050333	0.0110167	0.0258757	0.0114881	0.0230402	0.0196559	0.000150086	0.00463595	0.0264599	0.0240304	0	0.00866783	0.0200009	0.00610861	0.0225488	0.014335	0.00559854	0.011217	0.025832	0.0104835	0	0.0022065	0.0273842	0.0113612	0.0530839	0.0145485	0.0666827	0.0135538	0	0.00526651	0.0199955	0.0115044	0	0.0181885	0.0133684	0.0201096	0.00819478	0	0.0429848	0.00630047	0	0.0829876
TRHR	0	0	0.000879667	0	0	0.0127696	0.00305285	0	0.00449485	0	0	0	0.001615	0	0	0	0	0.00341877	0	0	0	0.0141779	0	0	0	0	0	0	0.00233726	0	0	0.00305842	0	0.00306234	0	0	0	0	0	0	0.000635433	0.00215318	0.00460263	0	0	0	0	0
NUDCD1	0.0322	0.088996	0.125873	0.111625	0.0901962	0.0493084	0.0681224	0.0992819	0.0729386	0.108555	0.108777	0.0423511	0.0797104	0.0707502	0.0928373	0.104231	0	0.0541981	0.0952551	0.0434912	0.0634965	0.0584116	0.0844075	0.0570642	0.0805383	0.110854	0	0.165332	0.0772569	0.129132	0.0980358	0.0841424	0.0659863	0.113122	0.0954288	0.0868612	0.0638674	0.114245	0	0.130178	0.0604167	0.121441	0.0636988	0.105725	0.0963802	0.0290376	0.0666562	0.0324513
ENY2	0.0595586	0.0646968	0.0988706	0.145953	0.130706	0.136593	0.119482	0.158369	0.104085	0.0602801	0.0763271	0.0903115	0.080507	0.11552	0.0527517	0.12587	0	0.0648729	0.112672	0.0477614	0.0851298	0.086471	0.0626702	0.105044	0.0565932	0.090508	0	0.216252	0.152424	0.124235	0.166454	0.122201	0.0821754	0.0784106	0.106556	0.0640227	0.0731512	0.138267	0	0.13291	0.0760039	0.118784	0.133857	0.0411545	0.0821573	0.0606264	0.033413	0.0851716
PKHD1L1	0	0	0.000475018	0.0167787	0.00181755	0.00366327	0.000776741	0	0.000554171	0.00124244	0.00334222	0.000576075	0	0.00399706	0	0.00161185	0	0	0.000712589	0	0	0	0	0	0	0	0	0	0.00189481	0.00737553	0	0	0	0.00375017	0	0	0	0.00111203	0	0.0071312	0.00125732	0	0	0	0	0	0.00127667	0
EBAG9	0.0486304	0.0548661	0.0591451	0.083924	0.0879472	0.0550171	0.0673391	0.0965438	0.0582521	0.0292995	0.029647	0.0491281	0.0402218	0.0688395	0.122459	0.0629164	0	0.0567112	0.0566444	0.0466751	0.0444708	0.0612703	0.0668533	0.0390343	0.0569672	0.108647	0	0.0446483	0.0691945	0.0672045	0.0655609	0.0684672	0.080837	0.0672844	0.0156192	0.0444861	0.041414	0.0275055	0	0.0509415	0.0631226	0.0822963	0.0507269	0.0350167	0.0447486	0.0350119	0.0252417	0
SYBU	0.237884	0.179873	0.225695	0.213765	0.21933	0.162033	0.15996	0.325428	0.167475	0.129796	0.139428	0.205192	0.218392	0.124871	0.25067	0.139871	0	0.203187	0.161748	0.156156	0.148278	0.179981	0.162168	0.111963	0.298216	0.238341	0	0.336087	0.205433	0.228355	0.352403	0.147294	0.249857	0.168058	0.329426	0.150437	0.166086	0.277797	0	0.155796	0.160637	0.229115	0.209105	0.274996	0.239751	0.154673	0.118125	0.204034
KCNV1	0.0607078	0.0377547	0.0116732	0.00997626	0.00960917	0.00249303	0.034942	0.0647389	0.0134993	0.0158674	0.0110736	0	0.00537079	0.0135456	0.0291025	0.00356479	0	0.00558926	0.0188273	0.00465511	0.0115486	0.00526213	0.0754568	0.00331422	0.0251914	0.00871588	0	0	0.00906898	0.0202778	0.0818977	0.00564662	0.042936	0.00439903	0	0.00531104	0.00663082	0.0446605	0	0.00512986	0.00629942	0	0.00675201	0.0265989	0	0	0.00440935	0.0829876
CSMD3	0.585223	0.513292	0.3457	0.27301	0.295344	0.277602	0.168786	0.412738	0.252916	0.20232	0.265112	0.449803	0.35556	0.290034	0.363696	0.242458	0	0.306832	0.287546	0.259607	0.291888	0.201876	0.449042	0.160954	0.267078	0.455409	0	0.552046	0.282565	0.295455	0.529219	0.283841	0.40585	0.25502	0.316975	0.215448	0.268701	0.431247	0	0.256656	0.264595	0.493193	0.535513	0.34767	0.285333	0.180135	0.285578	1.15914
TRPS1	0.277326	0.251704	0.27519	0.315367	0.35927	0.499212	0.249253	0.311932	0.210722	0.271857	0.25624	0.173952	0.273035	0.244333	0.187764	0.18589	0	0.160613	0.226725	0.237231	0.21321	0.115698	0.283298	0.145308	0.268632	0.220169	0	0.370126	0.234521	0.364351	0.221227	0.136067	0.303398	0.275851	0.197913	0.242561	0.272225	0.262237	0	0.281738	0.22673	0.303998	0.180217	0.368645	0.299398	0.176896	0.117391	0.0680503
EIF3H	0.206221	0.211025	0.148739	0.236063	0.232369	0.262596	0.250281	0.183188	0.141659	0.151246	0.136922	0.130898	0.153656	0.160345	0.088477	0.181154	0	0.130653	0.159174	0.173542	0.147354	0.10829	0.203386	0.10483	0.115542	0.214905	0	0.211486	0.212489	0.279235	0.131473	0.15862	0.173123	0.155336	0.0815367	0.125496	0.115131	0.147808	0	0.246764	0.139896	0.188443	0.182032	0.310105	0.221089	0.119015	0.117269	0.196151
UTP23	0.326061	0.275804	0.193235	0.275031	0.238158	0.272674	0.233312	0.254442	0.180117	0.178602	0.185034	0.192347	0.268726	0.129939	0.195975	0.194041	0	0.152971	0.198748	0.192402	0.17377	0.102741	0.270732	0.140445	0.170438	0.242109	0	0.409629	0.291724	0.326908	0.272795	0.221898	0.315728	0.258638	0.182193	0.219337	0.231235	0.267315	0	0.287289	0.208934	0.252788	0.256792	0.532825	0.280224	0.137689	0.143062	0.569821
RAD21	0.260833	0.294461	0.15501	0.258308	0.2239	0.286532	0.274997	0.216145	0.146919	0.12821	0.174087	0.126499	0.250385	0.158818	0.145555	0.139629	0	0.119869	0.191754	0.1812	0.164669	0.0911824	0.14242	0.129733	0.217198	0.253014	0	0.347969	0.319641	0.277232	0.167338	0.169606	0.223355	0.145214	0.112376	0.154002	0.17	0.21417	0	0.198342	0.0975198	0.138451	0.221965	0.236773	0.255653	0.149691	0.147038	0.0906608
AARD	0	0.00134159	0.00417431	0.0304084	0.00537377	0.0128423	0.00489715	0.0147447	0.0234195	0	0.0092788	0	0.00221874	0.00988959	0	0.0111452	0	0	0.010818	0.0015006	0.00651617	0.00410649	0.00275829	0.022295	0.00618605	0	0	0	0.0101368	0.0036682	0.00192382	0.01826	0.00164406	0.00608786	0	0.00346567	0.00575946	0	0	0	0.00135516	0	0	0.00928093	0	0.00738439	0.00699057	0
SLC30A8	0.00576401	0.00476659	0.0233417	0.0204219	0.0125834	0.0127072	0.00317853	0	0.00313922	0.0262111	0.0420926	0.00996919	0.00459639	0.0262628	0.0111519	0.0119644	0	0.02206	0.00583506	0.00768645	0.00333583	0.0274005	0	0.0151903	0.00224859	0.0113615	0	0.0249956	0.0214124	0.00472938	0	0.0368924	0.00760534	0.0164421	0.0497967	0.0168992	0.00132546	0.0186753	0	0	0.0135856	0.00186223	0.0148163	0.004591	0	0.0210777	0.00584965	0.105515
MED30	0.0915213	0.0379021	0.0328687	0.0772743	0.0831982	0.09111	0.107704	0.0615497	0.0541589	0.066923	0.0574991	0.08446	0.0633185	0.0687219	0.0551139	0.0401804	0	0.0687686	0.0689299	0.0267219	0.0292541	0.0275469	0.0380456	0.0501569	0.0439095	0.0878086	0	0.0927297	0.0931435	0.0808288	0.0718058	0.0661127	0.040537	0.0734019	0.0973783	0.0524855	0.0557095	0.0605749	0	0.0423205	0.062282	0.0459441	0.0691799	0.102677	0.0737175	0.0445762	0.045767	0.0829876
EXT1	0.9681	0.713541	0.686954	0.854138	0.830808	0.877126	0.607649	0.861803	0.722883	0.724142	0.642484	0.935875	0.796061	0.837893	0.940453	0.761255	0	0.895508	0.694775	0.629163	0.866934	0.521858	0.887589	0.693325	0.723291	0.858439	0	0.926434	0.804006	0.862109	0.656597	0.771337	0.786659	0.498567	0.90779	0.728346	0.704824	0.657381	0	0.75856	0.750149	0.879728	0.823145	0.984767	0.807672	0.745965	0.776789	0.70797
SAMD12	0.520041	0.579931	0.332841	0.399699	0.365981	0.559001	0.327999	0.318089	0.311879	0.269698	0.303541	0.523769	0.508977	0.324596	0.533483	0.381859	0	0.360257	0.293138	0.362279	0.382492	0.185972	0.539712	0.220625	0.278449	0.479987	0	0.882714	0.583181	0.605154	0.515067	0.378273	0.428198	0.298731	0.512007	0.353555	0.305228	0.558624	0	0.422622	0.303937	0.72803	0.578291	0.693217	0.5132	0.38289	0.240042	0.104309
TNFRSF11B	0	0	0.00136722	0.00216065	0.00177069	0	0	0.0033723	0.000689845	0	0	0	0	0	0	0	0	0	0.000595278	0.00437151	0	0	0.0110784	0.00331327	0.00464553	0	0	0	0.00166338	0.00566425	0	0	0.00315469	0	0	0.00347576	0.00522462	0.00510004	0	0	0	0	0.00508524	0	0	0	0	0
COLEC10	0.0133238	0.0142058	0.0125587	0.0156258	0.0263945	0.0125448	0.00540425	0	0.0077628	0.00294029	0.00176074	0.00206527	0.0257915	0.0226327	0.00198479	0.0291017	0	0.0021969	0.012432	0.00848642	0.0441352	0	0.00134369	0.00481567	0.0162662	0.00576093	0	0	0.00423651	0.0006468	0.00183543	0.0126185	0.0126169	0.0015834	0	0.0069639	0.000405259	0.00104137	0	0.00810352	0.0250435	0.0472087	0	0.0467356	0.00493626	0.0213195	0.00459019	0
MAL2	0.0826462	0.0696047	0.030727	0.0725695	0.0728667	0.0461967	0.0827152	0.0962339	0.0515503	0.0437144	0.00654511	0.0574462	0.0514203	0.044471	0.0222472	0.0193806	0	0.0261509	0.0670228	0.0637774	0.0390746	0.0541249	0.161576	0.0193554	0.0481414	0.0397666	0	0.164762	0.0461227	0.0503672	0.0992759	0.0627458	0.0900549	0.0617255	0.034831	0.026816	0.0443841	0.0272139	0	0.0228324	0.0362465	0.0240089	0.0572581	0.053663	0.076083	0.0261634	0.0202649	0
ENPP2	0.177905	0.10199	0.0959367	0.163471	0.132666	0.115111	0.200162	0.19287	0.0748963	0.0564903	0.0721309	0.0492604	0.101417	0.135844	0.061622	0.0858756	0	0.12653	0.0928019	0.0764316	0.109718	0.0757198	0.192572	0.0501279	0.158346	0.0910063	0	0.230038	0.145788	0.193685	0.173403	0.0997215	0.121322	0.0673377	0.19059	0.0727083	0.0942653	0.0565403	0	0.192358	0.0960798	0.187094	0.175907	0.165764	0.178708	0.0342248	0.0408892	0.0324513
TAF2	0.273623	0.203076	0.187774	0.238817	0.254439	0.248174	0.180357	0.2496	0.148053	0.176596	0.173574	0.188557	0.164003	0.190641	0.162419	0.231742	0	0.177139	0.180164	0.221332	0.185009	0.105907	0.117111	0.129426	0.152102	0.203847	0	0.299951	0.263159	0.246184	0.228367	0.202436	0.206044	0.159401	0.151978	0.151401	0.154881	0.207614	0	0.221787	0.20176	0.177458	0.263304	0.175775	0.214178	0.120256	0.124964	0.311063
DSCC1	0.0282976	0.0116164	0.0440178	0.0706807	0.0462038	0.0411524	0.00746977	0.0151702	0.0438391	0.0461836	0.0453996	0.00699686	0.03529	0.0156895	0.0290161	0.0522891	0	0.035817	0.0494241	0.0546498	0.0460485	0.0531577	0.0122365	0.0554843	0.0521621	0.0286063	0	0.0181492	0.0517072	0.0170734	0	0.0526693	0.0261838	0.025837	0	0.0261214	0.0211862	0.00445056	0	0.0296967	0.0272466	0.0330279	0.075351	0.0030317	0.0189414	0.00163435	0.00592957	0.0829876
DEPTOR	0.05939	0.0454354	0.0731089	0.0926123	0.0750691	0.0735842	0.0447465	0.0933302	0.0750704	0.0457312	0.0633147	0.0639996	0.0665499	0.0581703	0.0793871	0.0332554	0	0.0349464	0.0543101	0.0542695	0.0712941	0.028612	0.112887	0.0260825	0.0777962	0.0733751	0	0.085867	0.0521903	0.113001	0.0803129	0.0480686	0.0819228	0.0780584	0.00192812	0.0665199	0.0403949	0.0762313	0	0.0543778	0.0548265	0.0631817	0.111934	0.010006	0.0421934	0.0310822	0.0406129	0
COL14A1	0.0297373	0.03219	0.0221825	0.0205822	0.0173979	0.0119997	0.0115104	0.00232243	0.0147366	0.0135369	0.00634547	0.0140461	0.0181896	0.0226901	0.0117563	0.0321026	0	0.0183156	0.0153211	0.0269632	0.0234552	0.00703245	0.00679234	0.0099001	0.017054	0.00933319	0	0.00811429	0.0265354	0.0219132	0.0172586	0.013074	0.00461332	0.0142566	0	0.015906	0.0160735	0.0368573	0	0.0358927	0.0285374	0.0180686	0.0131035	0	0.00276548	0	0.00303992	0
MRPL13	0.0615464	0.0661868	0.0638806	0.0931855	0.0882886	0.0947659	0.0613325	0.0624114	0.0436065	0.0350859	0.0549725	0.0170459	0.0367798	0.0367033	0.0500713	0.0391901	0	0.0688345	0.0608463	0.0358453	0.0367924	0.0207025	0.029463	0.0224571	0.0451258	0.0516026	0	0.134691	0.0686792	0.0845229	0.0684558	0.0420257	0.0743326	0.0385411	0	0.0542714	0.0334046	0.0608903	0	0.0341959	0.0537186	0.0709527	0.0806357	0.060187	0.0626593	0.0431544	0.042247	0.0689722
MTBP	0.0388048	0.0578664	0.0324815	0.0738472	0.0984524	0.0951113	0.0633984	0.0489668	0.0671711	0.0712157	0.0437933	0.0700754	0.097732	0.0849337	0.112613	0.0772124	0	0.0615711	0.0795467	0.0593834	0.0778663	0.0289556	0.073417	0.0445183	0.0638768	0.0953262	0	0.0863801	0.0873021	0.128575	0.0937636	0.0644526	0.0840583	0.0706551	0.018975	0.0656577	0.0542507	0.0592338	0	0.0664443	0.0385594	0.0943518	0.0300721	0.0279502	0.071184	0.0145513	0.0319671	0
SNTB1	0.0410463	0.00706154	0.00775738	0.01971	0.0207075	0.00410823	0.0173322	0.0086696	0.00335657	0.00305718	0.0163011	0.0213476	0.0125282	0.00525317	0.0081033	0.0121519	0	0.0182723	0.0269155	0.00699773	0	0.0055955	0.0277531	0.0228779	0.00161938	0.00591663	0	0	0.00767023	0.00153763	0.00558273	0.0191677	0.0109944	0.0112012	0	0.0145464	0.0108491	0.00530465	0	0.0339246	0.0178403	0.0149474	0.0140062	0.00950008	0	0.00890673	0.0227611	0
HAS2	0	0.00476659	0.00361422	0	0.00801536	0.0102771	0	0	0.000716835	0.00275889	0	0	0	0	0	0.00329601	0	0	0	0	0	0	0	0	0	0	0	0	0	0	0	0.00266507	0.00818073	0.00276146	0	0	0.000537904	0	0	0	0	0	0	0	0	0	0	0
ZHX2	0.151685	0.274644	0.167877	0.275718	0.256021	0.204106	0.275726	0.246292	0.224302	0.236793	0.19074	0.350194	0.297796	0.122544	0.291723	0.258007	0	0.247863	0.177332	0.278913	0.273457	0.157386	0.312127	0.241422	0.286357	0.242484	0	0.261419	0.218923	0.284878	0.178389	0.182775	0.266261	0.225061	0.341874	0.248275	0.227667	0.295701	0	0.24222	0.244904	0.194229	0.308157	0.253006	0.177784	0.148246	0.308597	0.420402
DERL1	0.0723371	0.11209	0.0464739	0.0922021	0.0879176	0.107839	0.0952751	0.125148	0.0614771	0.0483137	0.0662978	0.0273048	0.0437227	0.0623285	0.0881158	0.0926825	0	0.0682587	0.0846355	0.0615229	0.0749267	0.0364403	0.0331664	0.0479396	0.0779259	0.0961251	0	0.118285	0.128467	0.141034	0.0431814	0.0913245	0.120912	0.0619958	0.019244	0.0844597	0.0756097	0.0750437	0	0.0777664	0.0616149	0.0752189	0.117408	0.0960878	0.113512	0.0320306	0.0456812	0.179278
TBC1D31	0.180572	0.0821359	0.0857681	0.146579	0.138462	0.128613	0.117291	0.122373	0.0863211	0.115426	0.0889028	0.0754154	0.150625	0.102394	0.119031	0.113746	0	0.133249	0.0871258	0.119102	0.122431	0.0730319	0.10714	0.0993176	0.133836	0.154466	0	0.0808834	0.183518	0.116539	0.115011	0.0876157	0.110742	0.0940513	0.196163	0.0933424	0.110365	0.104239	0	0.143661	0.0839444	0.11599	0.1217	0.0520578	0.115556	0.0783982	0.0798486	0.154553
FAM83A	0	0	0.00532716	0.00515814	0.00240336	0	0.00169726	0.0111146	0.00322747	0.0113119	0.0033653	0	0.000168788	0.0148115	0.00198479	0.0059284	0	0.0013625	0.0037506	0	0.00183291	0	0	0.00648025	0.0146328	0.00368387	0	0	0	0	0	0.0161881	0.00669126	0.00155472	0	0.000783445	0.00141941	0	0	0	0.00191032	0.00595102	0	0	0	0	0	0
C8orf76	0.00704798	0.026574	0.0256536	0.040628	0.0469457	0.0138331	0.0360292	0.0525934	0.0315459	0.0151986	0.00651129	0.00453984	0.0298331	0.036233	0.0188927	0.0354366	0	0.0542965	0.0385192	0.0340946	0.0317163	0.0161208	0.0212725	0.0238373	0.0239605	0.0151295	0	0.0272802	0.0417455	0.0293474	0.0184579	0.0414486	0.033706	0.0139261	0.0320971	0.014091	0.0141538	0.0584426	0	0.0610287	0.0262101	0.0330315	0.03672	0.0173679	0.00624534	0.00631308	0.0167606	0
ZHX1-C8orf76	0.050531	0.00413131	0.00982854	0.0206528	0.0179443	0.0093911	0.0297745	0	0.0126495	0.0147334	0.0197236	0.0191932	0.00857833	0.0225658	0.0189004	0.00887556	0	0.011528	0.0122906	0.0130514	0.0244744	0.00666328	0.0237698	0.010764	0.017068	0.0319377	0	0.00503705	0.0314569	0.0149416	0	0.0303968	0.0198311	0.0086947	0	0.00213647	0.00869905	0.0228408	0	0.0166462	0.00667389	0.0118105	0.0198304	0.00476934	0	0.00849324	0.0110262	0.0131726
ZHX1	0	0.0170346	0	0	0.00167038	0	0.00248509	0	0	0	0	0	0	0	0	0.00416003	0	0	0	0.00150856	0	0	0	0.00118305	0	0	0	0	0	0	0.00272238	0	0.00236777	0	0	0	0	0	0	0	0	0	0	0	0	0	0	0
ATAD2	0.18216	0.177579	0.103047	0.166291	0.117456	0.117602	0.126685	0.0866669	0.0912588	0.0533328	0.0786456	0.0839136	0.09558	0.165317	0.169875	0.129742	0	0.142747	0.107911	0.116631	0.0763712	0.101357	0.102158	0.0685883	0.0752654	0.0786717	0	0.0895388	0.259175	0.183234	0.142586	0.153627	0.0868914	0.144101	0.102707	0.122917	0.117446	0.0964952	0	0.119354	0.0985319	0.214713	0.180822	0.115434	0.108822	0.0885556	0.0580244	0.194764
WDYHV1	0.0618946	0.0312717	0.0195371	0.0373089	0.0382314	0.0253981	0.00748855	0.0468673	0.0222517	0.0292175	0.00527636	0.0158367	0.0465242	0.0301969	0.0101923	0.0131546	0	0.0359329	0.0404106	0.0317498	0.0195655	0.0206724	0.0478821	0.0135692	0.011856	0.0321796	0	0.0387616	0.0563498	0.0426057	0.0135457	0.0248736	0.0324613	0.0105167	0	0.0224017	0.0105056	0.0236928	0	0.0435008	0.0330431	0.0129241	0.0796993	0.0364911	0.0338723	0.0265941	0.0171686	0.0399948
FBXO32	0.146725	0.100684	0.100759	0.110523	0.104301	0.132445	0.21032	0.186627	0.106752	0.118592	0.0999627	0.150937	0.144332	0.0834648	0.173992	0.103364	0	0.158228	0.106063	0.139313	0.095089	0.0800748	0.0910112	0.062097	0.130611	0.148541	0	0.399066	0.108516	0.163233	0.262248	0.193707	0.176784	0.143155	0.219242	0.130992	0.150603	0.223619	0	0.174955	0.170004	0.186761	0.201828	0.140937	0.13555	0.119207	0.105294	0.0151712
KLHL38	0	0	0	0	0	0	0	0	0	0	0	0	0	0	0	0	0	0	0	0	0	0	0.00400865	0	0	0	0	0	0	0	0	0	0	0	0	0	0	0	0	0	0	0	0	0	0	0	0	0
ANXA13	0	0	0.00267472	0.00831471	0.00597568	0.0136794	0.00736369	0	0.00468	0.00194094	0.000800821	0	0.0171072	0.00439851	0.00109926	0	0	0.00591763	0.0023648	0.00368788	0.00441859	0.00788352	0	0	0	0	0	0	0.0004219	0.00348766	0	0.00507779	0.00594332	0	0	0.00640929	0.0105818	0.00104137	0	0	0	0	0.0241137	0	0.00240803	0.000328631	0.0127794	0
FAM91A1	0.0652176	0.0902716	0.0781456	0.128977	0.0954889	0.137576	0.116548	0.110052	0.0799836	0.079863	0.0390237	0.0477106	0.0684281	0.0706827	0.149692	0.0730883	0	0.0654945	0.0858996	0.0839029	0.0561261	0.0645807	0.0569196	0.0633966	0.0978503	0.0591877	0	0.139984	0.10589	0.121988	0.0675482	0.0690331	0.114405	0.0580131	0.0608211	0.0708342	0.0754242	0.131802	0	0.13437	0.0657054	0.126028	0.101158	0.074167	0.0805403	0.0582922	0.0477661	0.25082
FER1L6	0	0.00280464	0.00697861	0.0122924	0.00941503	0.0036412	0.0101446	0	0.00167706	0	0.0014597	0.0247115	0.000130181	0.00651566	0.0263311	0.0019238	0	0.00668296	0	0.00175905	0.00578585	0.0027469	0	0.00399498	0	0.0103334	0	0	0.0112041	0.00766618	0	0.00511339	0.000988104	0.0150666	0	0.00119803	0.00598828	0.010551	0	0.00783319	0.00121909	0.0115503	0.024387	0	0	0	0.00532744	0
TMEM65	0.331108	0.325204	0.23975	0.307481	0.350242	0.353337	0.257731	0.284703	0.205609	0.235495	0.207395	0.280997	0.270324	0.204862	0.32285	0.24426	0	0.222139	0.240191	0.254721	0.216272	0.127615	0.341153	0.239428	0.260847	0.264654	0	0.576467	0.380801	0.41337	0.327293	0.300601	0.292905	0.249578	0.301543	0.235201	0.22072	0.358749	0	0.295774	0.234869	0.332346	0.365022	0.354754	0.298394	0.181192	0.193462	0.0958365
TRMT12	0.02618	0.0533412	0.0442306	0.0699334	0.0555408	0.0449861	0.0569354	0.0906738	0.0536267	0.0137307	0.0359934	0.0256118	0.0393921	0.0422539	0.0269501	0.0639536	0	0.0288322	0.0380937	0.0416095	0.0289707	0.0256592	0.048302	0.0319217	0.0822468	0.0248971	0	0.0626401	0.0434854	0.0421291	0.0586041	0.0294628	0.0399567	0.0519321	0	0.0590866	0.0483237	0.0496442	0	0.0492353	0.0442295	0.0107054	0.0705207	0.0677183	0.0281525	0.0317285	0.0260692	0.134348
RNF139	0.0529729	0.0357467	0.0515127	0.0591886	0.0530043	0.0662985	0.0682265	0.1007	0.0399479	0.0364117	0.0235087	0.0421392	0.0311142	0.0282985	0.0454646	0.0302876	0	0.053319	0.0642608	0.0369798	0.0341034	0.0310399	0.0170339	0.0476143	0.0501336	0.0614453	0	0.152611	0.0637801	0.0621649	0.0616821	0.0585891	0.0606177	0.0391109	0	0.0328844	0.0470739	0.0529835	0	0.0253422	0.0598886	0.00770407	0.0797695	0.0622584	0.00901786	0.031473	0.0257323	0
TATDN1	0.202007	0.199019	0.157669	0.201234	0.217223	0.158473	0.149652	0.192728	0.131146	0.164052	0.126638	0.172355	0.149168	0.187334	0.161723	0.215261	0	0.145038	0.164825	0.170937	0.167517	0.0957466	0.1011	0.0887474	0.157859	0.127127	0	0.179055	0.193494	0.200757	0.24931	0.181115	0.211918	0.186234	0.223929	0.149072	0.128387	0.188736	0	0.197815	0.143918	0.216029	0.201565	0.197196	0.215407	0.0852043	0.0951671	0.0324513
NDUFB9	0.0687474	0.0430268	0.0480526	0.165109	0.0947287	0.0723752	0.110138	0.100567	0.103951	0.0177726	0.0569073	0.049493	0.0919424	0.150219	0.0699428	0.12508	0	0.0939064	0.0943558	0.0710786	0.0728665	0.0768449	0.0852598	0.0752698	0.0329003	0.0620354	0	0.0783782	0.137562	0.0672085	0.0882837	0.106375	0.0632686	0.086454	0.0262336	0.0412005	0.0904103	0.0635121	0	0.0537376	0.10084	0.0902909	0.106823	0.0513479	0.11199	0.0525524	0.0412668	0.0760564
MTSS1	0.519581	0.70347	0.311675	0.506261	0.491079	0.514125	0.40358	0.533001	0.312819	0.325023	0.354726	0.58894	0.511046	0.297899	0.552903	0.449657	0	0.490122	0.320417	0.43769	0.371333	0.258349	0.578445	0.237252	0.49238	0.50764	0	0.666682	0.580801	0.528552	0.598623	0.363653	0.595111	0.287179	0.68847	0.322691	0.310309	0.460838	0	0.423881	0.345584	0.61402	0.574786	0.632663	0.401237	0.16515	0.321558	0.359885
ZNF572	0.0130629	0	0.000686498	0.000485887	0.0109524	0.0089751	0.00629238	0.0146544	0.00308	0.00963938	0.0189536	0.0128412	0	0.0149139	0.00429237	0.0187049	0	0.000933215	0.00686567	0.00454033	0	0.00686106	0.00897864	0.00326769	0	0.00603804	0	0	0	0.0123054	0	0.00195348	0.000705471	0	0	0.00234837	0	0.00898626	0	0	0.00584322	0	0.0162843	0	0	0.00905435	0.00104815	0
SQLE	0.222434	0.0890571	0.0838759	0.172073	0.104142	0.0723166	0.20294	0.108858	0.0867518	0.086232	0.0444601	0.0121235	0.0664278	0.139077	0.0871981	0.161687	0	0.107997	0.154883	0.0902862	0.120582	0.0998018	0.0234936	0.11033	0.0539992	0.0995021	0	0.0592132	0.234085	0.133043	0.115575	0.121803	0.0868878	0.122755	0.16089	0.0639579	0.0790466	0.101206	0	0.0538858	0.0950959	0.0981719	0.190464	0.0797802	0.0956038	0.153671	0.0660158	0.0601275
WASHC5	0.124057	0.13063	0.136013	0.164616	0.173542	0.192322	0.129519	0.166755	0.106223	0.106642	0.0960194	0.0881103	0.18182	0.122169	0.134908	0.131277	0	0.123978	0.112871	0.14235	0.123148	0.0807553	0.105253	0.0703435	0.107454	0.144164	0	0.219523	0.142215	0.159643	0.182815	0.157847	0.159609	0.113959	0.156565	0.105294	0.098145	0.200979	0	0.104807	0.0938508	0.129988	0.18633	0.0675145	0.0698174	0.0709008	0.106776	0.40708
NSMCE2	0.489817	0.518628	0.297309	0.398358	0.419523	0.443055	0.341296	0.447511	0.265824	0.312661	0.316113	0.461475	0.404193	0.310516	0.447434	0.368846	0	0.35635	0.313714	0.38709	0.316578	0.274702	0.479496	0.238856	0.365096	0.462523	0	0.499088	0.458256	0.524284	0.419797	0.347897	0.436433	0.364761	0.488913	0.340599	0.321884	0.368486	0	0.399083	0.314752	0.443356	0.458123	0.556996	0.33146	0.287027	0.248576	0.327818
TRIB1	0	0	0.0062109	0.0012673	0.00259183	0	0.00335603	0	0.00112583	0	0	0	0	0	0	0	0	0	0	0	0	0.000918948	0.00836924	0	0	0	0	0	0	0	0	0	0	0	0	0	0	0	0	0	0	0	0	0	0	0.00492163	0.00533107	0
POU5F1B	0	0	0.00188661	0	0	0.00340604	0	0	0.000922468	0	0	0	0	0	0	0.00817614	0	0	0.000543036	0	0	0	0	0.00180939	0	0	0	0	0	0	0	0	0	0	0	0	0	0	0	0	0.00201416	0	0	0	0	0	0	0
MYC	0.00428638	0.0193384	0.00675043	0.0231724	0.0113057	0.0133353	0.0221508	0.00378921	0.0161825	0.00904594	0.00643295	0	0.0187494	0.0267829	0.00694117	0.0381245	0	0.00181247	0.020365	0.00439527	0.0110976	0.00134678	0.00939181	0.00490398	0.0237269	0.00773155	0	0.0106092	0.016366	0.00778635	0.000952525	0.0157423	0.0021153	0.00541591	0	0.00565699	0.00565823	0.00744891	0	0.00435114	0.00809761	0.00167857	0.00800951	0.00459953	0.0123523	0.00238626	0.00121581	0
GSDMC	0	0	0	0	0	0	0	0	0.000204211	0	0	0	0	0	0	0	0	0	0	0	0	0	0	0	0	0.0188694	0	0	0.00288408	0	0	0.00132629	0	0	0	0	0	0	0	0	0	0	0	0	0	0	0	0
FAM49B	0.565535	0.557876	0.316289	0.425222	0.413787	0.445623	0.279347	0.419734	0.213577	0.292237	0.29496	0.515012	0.468587	0.226457	0.587878	0.316616	0	0.307469	0.284201	0.323578	0.259298	0.151517	0.462695	0.153007	0.467807	0.537086	0	0.728472	0.551623	0.554672	0.548386	0.263603	0.499847	0.245151	0.818737	0.371556	0.268276	0.396202	0	0.330876	0.291473	0.639088	0.500035	0.645285	0.289018	0.19357	0.163529	0.531279
ASAP1	0.537613	0.553543	0.348896	0.4796	0.471802	0.506859	0.425416	0.437873	0.270919	0.302859	0.327838	0.503299	0.458569	0.290435	0.498258	0.333889	0	0.459859	0.36645	0.447395	0.369035	0.268153	0.494306	0.227822	0.526731	0.435322	0	0.916141	0.547801	0.658584	0.587822	0.323139	0.521894	0.337185	0.453431	0.373163	0.341492	0.51962	0	0.346277	0.275846	0.681812	0.541147	0.671669	0.383783	0.220339	0.264259	0.406356
ADCY8	0.597024	0.506173	0.48158	0.442991	0.54168	0.586833	0.329676	0.531591	0.36245	0.499985	0.345946	0.527979	0.536659	0.382162	0.509862	0.384131	0	0.39149	0.392936	0.427018	0.449212	0.314557	0.618478	0.399952	0.407197	0.419445	0	0.422835	0.500523	0.43743	0.422077	0.370721	0.498713	0.313489	0.749322	0.495198	0.326596	0.324142	0	0.463648	0.399437	0.521954	0.429052	0.518042	0.417795	0.297687	0.323727	0.358816
EFR3A	0.463176	0.348876	0.219242	0.352921	0.379667	0.345043	0.279312	0.353044	0.185715	0.201527	0.240449	0.308693	0.327678	0.236886	0.242284	0.231102	0	0.265366	0.237985	0.238222	0.231968	0.151811	0.324133	0.170135	0.242407	0.322241	0	0.556428	0.484608	0.416117	0.336025	0.272247	0.326609	0.215872	0.153209	0.233785	0.244657	0.278387	0	0.321474	0.210995	0.418773	0.351593	0.443402	0.315571	0.164076	0.132741	0.238999
AC100868.1	0	0.000339569	0	0	0.00157353	0	0	0	0.000269036	0.000511996	0	0	0	0	0	0	0	0	0	0	0	0	0	0	0	0	0	0	0	0	0	0	0	0	0	0	0	0	0	0.00184447	0.00115839	0.00114754	0	0	0	0.0023426	0	0
HHLA1	0.00676269	0.00529837	0.00532913	0.00997251	0.0114503	0.0108737	0	0	0.00117433	0.00226486	0.00245539	0.0216701	0.00262159	0.0148073	0.00453483	0.0112138	0	0.0211876	0.0109142	0.0105503	0.00551795	0.00755185	0	0	0	0.00457393	0	0.0298761	0.0083641	0.000545769	0.0575573	0.0175157	0.00110876	0.0187937	0	0.0100274	0.00408759	0.00514044	0	0.00355404	0.00657187	0.00408033	0.000707955	0	0.00653513	0.00716836	0.0274073	0.089596
KCNQ3	0.558267	0.626852	0.508711	0.690628	0.510481	0.625871	0.472874	0.616557	0.349233	0.423351	0.334741	0.502692	0.61288	0.461842	0.546889	0.487796	0	0.402303	0.690376	0.441721	0.468124	0.445633	0.629843	0.260626	0.402725	0.377762	0	0.812253	0.650355	0.651822	0.600521	0.469468	0.682198	0.341006	0.830446	0.558992	0.454591	0.399258	0	0.533344	0.561478	0.824304	0.524937	0.949984	0.59554	0.184102	0.446891	0.567316
LRRC6	0.169532	0.25655	0.186335	0.269216	0.242832	0.203697	0.2152	0.283365	0.172382	0.205858	0.186147	0.204979	0.205847	0.151295	0.181437	0.2534	0	0.211013	0.198902	0.211986	0.230017	0.177355	0.270642	0.159543	0.32641	0.233585	0	0.283596	0.29583	0.317664	0.243448	0.234185	0.30296	0.22009	0.344695	0.169834	0.142202	0.203421	0	0.274403	0.187039	0.240628	0.252229	0.258502	0.198136	0.197675	0.1329	0.172255
TMEM71	0.00114393	0.00700463	0.00761803	0.00792461	0.00141034	0	0.0066291	0.0106513	0.00311332	0	0	0	0.000978431	0	0	0	0	0.010487	0	0	0.00234255	0.00264578	0	0	0.00259848	0.000679558	0	0	0.00375314	0.000545769	0	0.000812239	0.00251254	0.00102622	0	0.00660544	0.000719333	0	0	0	0.00130467	0	0.00960034	0.00717975	0.0202693	0	0	0
PHF20L1	0.545608	0.576616	0.39626	0.521779	0.458239	0.41694	0.37722	0.450293	0.301138	0.29244	0.351912	0.478328	0.447882	0.273265	0.45332	0.415082	0	0.390963	0.382387	0.339527	0.510408	0.337974	0.355801	0.202615	0.342088	0.470454	0	0.880937	0.496431	0.518818	0.54476	0.382748	0.514917	0.353215	0.431004	0.311843	0.267041	0.538347	0	0.443828	0.363	0.494893	0.594883	0.554094	0.320161	0.277732	0.220676	0.231614
TG	0	0.0294902	0.0209364	0.0210287	0.00998	0.00234733	0.0109834	0.0118928	0.0151148	0.0167601	0.00751939	0.00322995	0.0188476	0.0125036	0	0.0352432	0	0.0306079	0.0277941	0.0150874	0.0430718	0.0235363	0	0.00995975	0.0113763	0.0310295	0	0.0604006	0.0254648	0.0326955	0.00300062	0.0285472	0.0269587	0.0450068	0.0409776	0.014708	0.0188905	0.0115848	0	0.0106788	0.0144166	0.0439408	0.0252389	0.045316	0	0.0222906	0.0378298	0
SLA	0.0148181	0.0204559	0.022277	0.018383	0.00822892	0.0039285	0.0128161	0.0109306	0.0107457	0.0130098	0.0144655	0.0023462	0.000332194	0.0115471	0.0153567	0.0270881	0	0.0190551	0.0151497	0.0133187	0.00932941	0.00153828	0.00175237	0.00908644	0.0279849	0.00264938	0	0	0.00198423	0.026511	0.00109993	0.00998312	0.0166217	0.0122237	0	0.00690044	0.0104448	0.00630938	0	0.00862147	0.0212704	0.0185707	0.0266997	0	0.01548	0.0512131	0.0080332	0
NDRG1	0.154849	0.059309	0.0396701	0.0540771	0.0753821	0.0601827	0.114274	0.0594222	0.0550161	0.040633	0.0384351	0.0397545	0.0555915	0.0672798	0.0318379	0.0318129	0	0.070821	0.0764475	0.0768146	0.0371668	0.0420903	0.0793263	0.04995	0.0835942	0.0943441	0	0.0755085	0.0666213	0.0747968	0.119857	0.100194	0.0547058	0.047401	0.018975	0.0525925	0.0834465	0.070779	0	0.0869443	0.0862992	0.152998	0.195088	0.0608877	0.143332	0.0482401	0.033387	0.0151712
ST3GAL1	0.127605	0.0897302	0.0606307	0.135041	0.122497	0.13041	0.0961615	0.0758528	0.153922	0.127782	0.124688	0.148203	0.173135	0.181909	0.217748	0.148283	0	0.181978	0.0972539	0.145147	0.119185	0.0722718	0.243773	0.16282	0.0689855	0.137715	0	0.172125	0.108056	0.113693	0.0443495	0.104359	0.126447	0.0785248	0.0474647	0.156875	0.0541047	0.0706627	0	0.127741	0.173321	0.0958573	0.142282	0.133457	0.0850434	0.0938137	0.203703	0.152381
ZFAT	0.0983898	0.130101	0.0899388	0.12549	0.126453	0.106322	0.0913411	0.0580295	0.0957917	0.0706883	0.126245	0.159134	0.101505	0.108982	0.0683351	0.112903	0	0.107514	0.0684076	0.113676	0.106635	0.0456111	0.0714291	0.100155	0.103469	0.090343	0	0.179658	0.110993	0.160379	0.0777033	0.0842052	0.150085	0.126576	0.129643	0.0800714	0.097041	0.100239	0	0.114463	0.0846771	0.178725	0.137545	0.0693665	0.102271	0.104008	0.108044	0.0680503
KHDRBS3	0.402355	0.375741	0.276312	0.324568	0.300374	0.353307	0.356985	0.351014	0.240755	0.177577	0.196989	0.294304	0.41965	0.249231	0.314101	0.247771	0	0.181695	0.250551	0.224029	0.158493	0.172991	0.437505	0.136741	0.297507	0.395795	0	0.46973	0.383648	0.397538	0.378255	0.251551	0.369183	0.237645	0.344221	0.245122	0.216615	0.34821	0	0.325879	0.210367	0.439964	0.322113	0.441146	0.329158	0.163882	0.206587	0.474089
FAM135B	0.222814	0.269745	0.216058	0.299968	0.262377	0.245301	0.249824	0.216148	0.217991	0.189693	0.227983	0.276061	0.260264	0.250601	0.34886	0.236059	0	0.199802	0.184781	0.248715	0.241096	0.193521	0.423508	0.115589	0.306551	0.24628	0	0.354239	0.254606	0.277939	0.286227	0.2022	0.310053	0.212237	0.329414	0.256891	0.217731	0.268881	0	0.332082	0.234254	0.293121	0.310033	0.28284	0.30593	0.399338	0.236005	0.0586076
COL22A1	0.0075923	0.00739451	0.0134421	0.0189915	0.0151464	0	0.0139187	0.00927218	0.00293884	0.000671365	0	0	0.000834166	0	0.0032528	0.00943507	0	0.0098756	0.00713924	0.00198443	0.00569948	0.0130851	0	0.00575015	0.00161938	0.0175387	0	0.0936947	0.0142299	0.0152999	0.0125205	0.0143929	0.00614473	0	0	0.00671033	0.00273387	0.015384	0	0.0171978	0.00901207	0	0	0	0	0	0.000382806	0
KCNK9	0.0373775	0.0740729	0.0764385	0.083089	0.0650497	0.05986	0.0663716	0.0985374	0.0887361	0.0668886	0.0572311	0.155125	0.136419	0.0941424	0.179342	0.0927584	0	0.111379	0.0446049	0.0481917	0.0960853	0.0468786	0.0745074	0.0661163	0.0591994	0.0675685	0	0.0980496	0.053339	0.10864	0.146841	0.0819671	0.0832901	0.0634574	0.0121134	0.0942476	0.0716416	0.0531116	0	0.132219	0.069226	0.0374601	0.0514792	0.0220838	0.068041	0.0897155	0.0792675	0.0151712
TRAPPC9	0.412636	0.492428	0.30042	0.433272	0.393775	0.372191	0.255681	0.396998	0.268509	0.262132	0.289927	0.43496	0.420387	0.304318	0.382971	0.335048	0	0.342542	0.279069	0.410481	0.271485	0.208548	0.472036	0.205293	0.336843	0.366014	0	0.463417	0.46173	0.449684	0.423418	0.251712	0.42053	0.283768	0.42317	0.321558	0.269007	0.336177	0	0.404533	0.319662	0.405877	0.430672	0.409312	0.313158	0.25887	0.270865	0.351775
CHRAC1	0	0.00909516	0.00658135	0.0138386	0.00911188	0.0280079	0.0071551	0.00126885	0.0121902	0.00172894	0.00591071	0.00186471	0.0205785	0.0117704	0.0049243	0.0177543	0	0.0134836	0.017714	0.00562966	0.0231853	0.0182335	0.00251327	0.0117113	0.0286279	0.0238623	0	0.0177267	0.000957665	0.00853216	0.0344132	0.007254	0.000672254	0.00446171	0	0.00368724	0.00922271	0.012055	0	0.0137902	0.0130458	0.00167857	0.00780883	0	0.0123012	0.0102009	0.00532092	0
AGO2	0.139311	0.156428	0.147621	0.222227	0.186555	0.216628	0.215519	0.174639	0.130487	0.149992	0.154292	0.141824	0.17955	0.147172	0.253323	0.180783	0	0.167598	0.145165	0.13537	0.132646	0.090429	0.293971	0.137561	0.148461	0.131874	0	0.143861	0.211406	0.209861	0.2144	0.153547	0.23067	0.141104	0.205382	0.159382	0.162332	0.180036	0	0.18021	0.150176	0.173161	0.169891	0.157158	0.253617	0.0928553	0.108102	0.217633
PTK2	0.435911	0.552239	0.260673	0.454761	0.382708	0.451742	0.300548	0.396554	0.201107	0.260185	0.347662	0.49052	0.440525	0.161725	0.460839	0.266282	0	0.279799	0.256804	0.309712	0.286452	0.183515	0.506968	0.142939	0.399297	0.346047	0	0.786938	0.445714	0.589084	0.509951	0.273579	0.434701	0.241775	0.703131	0.281723	0.257139	0.341779	0	0.395901	0.279644	0.632822	0.436499	0.661051	0.401983	0.173318	0.184618	0.360837
DENND3	0.0750086	0.102863	0.0473318	0.0799688	0.0831259	0.0656917	0.0445368	0.0848504	0.0663993	0.0589148	0.0310986	0.071452	0.0629379	0.0736457	0.116095	0.0592466	0	0.0644348	0.0550599	0.0861529	0.0602594	0.0399024	0.0606901	0.0621978	0.0871033	0.0308299	0	0.0698564	0.09479	0.129622	0.103894	0.0925421	0.124934	0.0606847	0.00766495	0.0577983	0.0616633	0.0632963	0	0.0480654	0.113868	0.0787799	0.0713905	0.0558652	0.0176944	0.0215183	0.0321548	0.105515
SLC45A4	0.0556786	0.113444	0.0729619	0.0856639	0.087205	0.0720009	0.085365	0.138626	0.0879563	0.0695118	0.0658413	0.087428	0.0889321	0.119587	0.16694	0.0793845	0	0.089038	0.0683535	0.0818859	0.111841	0.0572272	0.165643	0.0763906	0.0354345	0.0979246	0	0.0905016	0.0621405	0.0975566	0.0816633	0.133096	0.109113	0.0649808	0.0745322	0.0647908	0.0999547	0.0798862	0	0.0992515	0.125607	0.0849591	0.0806733	0.0685843	0.111917	0.0904935	0.11041	0.23559
GPR20	0	0	0	0	0	0.00271211	0	0	0	0	0	0	0	0	0	0	0	0	0	0	0	0	0	0	0	0	0	0	0.00150243	0	0	0	0	0	0	0	0	0	0	0	0	0	0	0	0	0	0	0
PTP4A3	0.0175682	0.0591749	0.0448901	0.137972	0.101131	0.0764536	0.0406294	0.0761876	0.101757	0.0399009	0.0380648	0.00816376	0.0678765	0.124981	0.0827328	0.143608	0	0.0999834	0.0952923	0.080353	0.086121	0.0519982	0.0194409	0.0486881	0.0536855	0.0435789	0	0	0.0558279	0.0814334	0.0794939	0.0861845	0.0572692	0.0306435	0.083051	0.0558469	0.0174357	0.0118847	0	0.0486794	0.10531	0.0540034	0.136433	0.0674472	0.08073	0.0277352	0.0399621	0.0399948
AC138647.1	0.0133746	0.000529946	0.00915255	0.00970109	0.0160515	0.00193839	0.0135364	0	0.00795006	0.00471301	0.0121853	0	0.00139001	0.00667494	0	0	0	0.00495605	0.00623787	0.0113188	0.00455192	0.00389534	0.015866	0	0.0217049	0.00559183	0	0	0.028034	0.0132877	0.0263307	0.00420546	0.00100947	0.00377885	0	0.00296624	0	0.00203881	0	0.00569823	0.00242629	0.0223019	0.0150053	0.0272458	0.0227898	0	0	0
TSNARE1	0.178334	0.162956	0.133905	0.157343	0.187211	0.149153	0.123064	0.187465	0.131346	0.109721	0.113805	0.110955	0.199115	0.158641	0.154903	0.184702	0	0.154378	0.114002	0.157024	0.104978	0.111452	0.152789	0.112837	0.146408	0.142097	0	0.201932	0.0992543	0.211689	0.261842	0.153027	0.159449	0.170648	0.239998	0.144178	0.166166	0.124453	0	0.130035	0.131822	0.173465	0.180743	0.121247	0.136725	0.0994699	0.124102	0.247637
ADGRB1	0.290792	0.40679	0.254457	0.276617	0.318337	0.319184	0.244796	0.307732	0.254175	0.214137	0.245639	0.258209	0.33648	0.290892	0.485334	0.183509	0	0.369424	0.311361	0.310891	0.314735	0.155745	0.192573	0.191519	0.261872	0.242352	0	0.239084	0.382142	0.483789	0.284945	0.244438	0.423122	0.21342	0.0734587	0.287076	0.275483	0.321659	0	0.275907	0.277201	0.413075	0.414571	0.387972	0.222158	0.160598	0.204568	0.308288
ARC	0.014023	0.00737296	0	0.00100074	0.00305061	0.00111807	0	0.0170689	0.00645484	0	0.0108675	0.00559705	0.0174568	0	0.00520594	0.00283781	0	0.00340683	0.00699614	0.00210688	0.00245012	0.000792763	0.026497	0	0	0	0	0.00559285	0.0104973	0.00684664	0	0.00360138	0.00240665	0.0157017	0	0.00856083	0.00278123	0	0	0.00649059	0.00741632	0.00781406	0.00508903	0	0.00361124	0	0.00253494	0
JRK	0.0121895	0.0128943	0.0251915	0.0558674	0.0507849	0.0292663	0.0388089	0.0318641	0.0516618	0.0509208	0.0235408	0.0279045	0.0186217	0.0403779	0.0313205	0.0501672	0	0.0567302	0.0223607	0.0579989	0.0198642	0.0370321	0.0213613	0.0338883	0.010083	0.0143213	0	0.0411166	0.0345532	0.0282573	0.0492843	0.0490162	0.0693847	0.0226233	0.018975	0.0309719	0.0317151	0.0320305	0	0.0289813	0.0229058	0.0527732	0.0656315	0.0736251	0.0224683	0.0447299	0.0486545	0
PSCA	0	0.0298267	0	0.00190181	0.00509489	0	0	0.00104738	0.00400834	0.00195648	0.00269659	0	0	0.00167301	0	0	0	0.00403649	0	0	0.00336171	0.000780309	0	0.0066009	0.00344421	0.00442212	0	0.00546804	0.00654075	0.016118	0	0.00671571	0.0244669	0.00402677	0.019244	0.00333963	0	0	0	0.00514691	0	0	0.00652204	0	0	0	0.00705009	0
LY6K	0	0	0.000490871	0	0	0	0	0	0	0	0	0	0	0	0.00296833	0	0	0	0	0	0	0	0	0	0	0	0	0	0	0	0	0.00174582	0	0	0	0.00448459	0	0	0	0	0	0	0	0	0	0	0	0
THEM6	0.0140437	0.0512188	0.0150336	0.0562771	0.0541922	0.0198803	0.000329572	0.0150916	0.0439441	0.0242774	0.0258097	0.0413621	0.0237426	0.0920748	0.0196152	0.040453	0	0.0414262	0.0361542	0.0495093	0.0439232	0.0601228	0.0422373	0.0335157	0.0176277	0.0248834	0	0	0.0143074	0.0646147	0.027404	0.0342205	0.0172398	0.0255641	0	0.0371253	0.0140623	0.00753308	0	0.0568653	0.0391964	0.0275189	0.0354743	0.0127539	0.00106762	0.0273757	0.00654169	0
LYNX1-SLURP2	0	0	0	0	0	0	0	0	0.000356167	0	0	0	0	0	0	0	0	0	0	0	0	0	0	0	0	0	0	0	0.00189481	0.0018837	0	0	0	0	0	0	0	0	0	0	0	0	0	0	0	0	0	0
LY6D	0	0	0	0	0.00297145	0	0	0	0.000604668	0	0.00233811	0	0	0	0	0	0	0	0	0	0	0	0	0	0	0	0	0	0	0	0	0	0	0	0	0	0	0	0	0	0	0.0186342	0	0	0	0	0	0
GML	0	0.000675699	0.000294421	0	0.00530362	0	0.0034408	0	0.00097832	0	0	0	0	0	0	0.00236536	0	0.00096218	0.00196355	0.0041767	0	0.00292878	0	0	0	0.00134117	0	0.0450575	0.00766161	0.00368605	0	0.00195022	0.00436925	0.00123789	0	0.00233912	0.00114821	0	0	0	0.00123568	0	0	0	0	0	0.00495609	0
LY6E	0.102225	0.0533857	0.0352997	0.10409	0.0609675	0.0941823	0.0705598	0.100374	0.0970674	0.0310176	0.0242382	0.0805824	0.0582471	0.101488	0.0370747	0.0778583	0	0.0737034	0.105177	0.0918075	0.073966	0.0330276	0.0611536	0.0599165	0.0511289	0.121046	0	0.0987099	0.0754747	0.0766023	0.138936	0.105156	0.121973	0.0579006	0.0438963	0.0274933	0.0617251	0.110377	0	0.0892888	0.0597751	0.0949962	0.119435	0.0894767	0.0851875	0.0871596	0.0466486	0.269681
LY6H	0.257346	0.213355	0.207704	0.345554	0.253886	0.299827	0.372959	0.323193	0.26023	0.175631	0.209673	0.238525	0.263218	0.258234	0.261884	0.323929	0	0.287599	0.360522	0.258809	0.253935	0.214237	0.339736	0.223454	0.271304	0.344265	0	0.416965	0.396665	0.316476	0.367036	0.265723	0.277392	0.233966	0.0992337	0.147998	0.188532	0.291777	0	0.327223	0.266196	0.324622	0.306678	0.502556	0.353547	0.180747	0.137509	0.137126
GPIHBP1	0	0	0	0	0.000415503	0.00151747	0	0	0.0011089	0	0	0	0.00957082	0.00167764	0	0	0	0.00437904	0	0.00304353	0.000618899	0	0	0	0	0	0	0	0	0	0.0057017	0	0	0	0	0	0	0	0	0	0	0	0	0	0	0	0	0
ZFP41	0	0	0	0	0	0	0	0	0.000471519	0	0	0	0	0.00406373	0	0	0	0	0	0	0	0	0	0	0	0	0	0	0	0	0	0	0	0.00171453	0	0	0	0	0	0	0	0	0	0	0	0	0	0
AC138696.1	0	0.00108835	0.0120568	0.00513348	0.015812	0	0.0202054	0.0207089	0.00799614	0.00658855	0.0171739	0.00423356	0.0054468	0.0207782	0.0193645	0.00890221	0	0.0102925	0.00894478	0.00885893	0.0064867	0.0107457	0.0393136	0.00135351	0	0.0132829	0	0.0485763	0.00786507	0.00142788	0.0181727	0.0118973	0.0322931	0.00509993	0.0450424	0.0111963	0.00707367	0.0126903	0	0.0215432	0.00658576	0.03741	0.00638833	0.010016	0.0166221	0.0147995	0.0122875	0
GLI4	0.0318925	0.0351541	0.0322192	0.0579998	0.0913496	0.0720363	0.0415289	0.0501106	0.0420004	0.0159677	0.049286	0.0592972	0.106947	0.0543643	0.0543014	0.0313784	0	0.0470935	0.0836343	0.0611637	0.0407528	0.0267461	0.0153395	0.0313766	0.102894	0.0571235	0	0.0884678	0.0830686	0.0870358	0.0447145	0.0447869	0.0576258	0.0464547	0.0393772	0.0356279	0.0325893	0.0731675	0	0.0714533	0.0234449	0.0881855	0.0532191	0.14626	0.0480562	0.0293593	0.0204225	0.0151712
ZNF696	0.00302342	0.0396755	0.00469495	0.0169071	0.0091842	0.00854154	0.0343319	0.039366	0.0179842	0.0215239	0.0295175	0.0125064	0.0282302	0.0271709	0.00459612	0.0251157	0	0.0158041	0.0289915	0.00496398	0.0197708	0.00668513	0.021825	0.0192583	0.0134338	0.0481074	0	0.0120243	0.014472	0.0101519	0.00822734	0.0144043	0.0366616	0.0222413	0	0.0241498	0.00894502	0.00729738	0	0.0243121	0.0134331	0.0113513	0.00337277	0.00354701	0.00691331	0.0183596	0.0129119	0
TOP1MT	0.0318053	0.0676288	0.0423662	0.0731338	0.0377209	0.0830051	0.0410763	0.0869834	0.0626583	0.0424293	0.0566314	0.0760384	0.0894161	0.103553	0.226032	0.115441	0	0.0624721	0.0683795	0.0605361	0.0717041	0.0414005	0.0856096	0.0565883	0.0409558	0.0306295	0	0.0323681	0.0583376	0.0798178	0.0894009	0.0588713	0.0643907	0.0459643	0.0358519	0.0492722	0.0715256	0.0541862	0	0.0577578	0.0619076	0.0419143	0.0350318	0.0491115	0.0299326	0.0419246	0.0562204	0.102465
RHPN1	0.116059	0.0470006	0.037104	0.0591682	0.044403	0.134379	0.0497763	0.172006	0.0773948	0.0389999	0.0345941	0.0299007	0.0727218	0.071233	0.0862949	0.0624631	0	0.0741068	0.0438352	0.080795	0.0486546	0.0259682	0.0363412	0.0389421	0.0532972	0.0699306	0	0.12763	0.0690886	0.0849094	0.106513	0.093092	0.127397	0.0356514	0	0.0454474	0.0497241	0.0511569	0	0.0611331	0.0459109	0.085804	0.0873402	0.0406377	0.0419387	0.0194431	0.0779496	0.0131726
MAFA	0	0	0	0	0	0	0	0	0.000457727	0	0.0014469	0	0	0	0	0	0	0	0	0	0	0	0	0	0	0	0	0	0	0	0	0	0	0	0	0	0	0	0	0	0	0	0	0	0	0	0	0
ZC3H3	0.0592039	0.0653982	0.0496069	0.113636	0.0799022	0.072059	0.0822694	0.137775	0.0753164	0.0389111	0.0525142	0.0455907	0.0739326	0.108439	0.107576	0.0839888	0	0.0861281	0.0728331	0.0689466	0.0809674	0.0635142	0.194939	0.0627452	0.0925677	0.0498842	0	0.0669415	0.0804774	0.118323	0.0841583	0.081298	0.0743572	0.0632103	0.00619903	0.0469317	0.0788354	0.124964	0	0.0927887	0.111161	0.0705608	0.0735933	0.0866336	0.0402766	0.0672818	0.100823	0.0523936
GSDMD	0	0	0.00135473	0	0	0	0.00727799	0	0.00167636	0	0	0	0	0	0	0	0	0.00462614	0	0	0.00274132	0	0	0	0	0.00156728	0	0	0	0	0.00688833	0	0	0	0	0	0.00777367	0	0	0	0	0	0	0	0	0	0	0
MROH6	0.0157425	0.00879118	0.00497151	0.0152668	0.00953218	0.00224002	0.0421975	0	0.00638682	0.00778981	0	0	0.0197068	0.0110519	0.00894166	0	0	0.000466169	0.00303436	0.0151225	0.0123931	0.0135011	0	0.00503425	0.0119598	0.00911413	0	0.00541693	0.0478989	0.00832765	0.0507114	0.0157556	0.03756	0.00168259	0.0397026	0.00515508	0.00614993	0.000914314	0	0.00495899	0.00428445	0.0655194	0.0264502	0.0237594	0.0422663	0.00373643	0.00778056	0.133107
NAPRT	0.0596679	0.00743583	0.023552	0.026459	0.0333028	0.0129637	0.0460595	0.0658439	0.0220351	0.00593537	0.0237756	0.0479756	0.0122083	0.0290912	0.0692989	0.0398281	0	0.0257295	0.0296923	0.0349986	0.0226243	0.023921	0.0119138	0.0213595	0.0400548	0.039803	0	0.0395046	0.057044	0.0210299	0.100105	0.0682446	0.0417549	0.034804	0.0624908	0.0200411	0.0273797	0.0313274	0	0.0129249	0.0247924	0.00312367	0.0367165	0.0524852	0.00367938	0.0110767	0.0111476	0
EEF1D	0.104794	0.0865321	0.0728999	0.106204	0.096771	0.0637643	0.150382	0.186329	0.0990613	0.0668721	0.0654477	0.0896722	0.142453	0.14649	0.121578	0.100864	0	0.153228	0.0836882	0.0967364	0.0959226	0.062206	0.131238	0.0898081	0.107075	0.112701	0	0.208065	0.0945846	0.0647974	0.146542	0.106257	0.109405	0.101544	0.0972909	0.126024	0.121861	0.117351	0	0.0803096	0.0957815	0.131091	0.103591	0.25005	0.0788225	0.0923029	0.0739789	0.156932
TIGD5	0.0126501	0.0117327	0.010429	0.0287018	0.00726688	0.00456377	0.0289141	0	0.0201758	0.0108752	0.0175034	0.017088	0.0209177	0.0207946	0.00420886	0.0159014	0	0.00680901	0.0366331	0.0058489	0.0244403	0.00868507	0.0249417	0.0195821	0.00577796	0.0239157	0	0.00289287	0.0121001	0.00215708	0.0383562	0.0226577	0.0033696	0.0108135	0	0.0130372	0.0187593	0.0188141	0	0.0126943	0.0128972	0	0.0100595	0.0527909	0.020488	0.00446999	0.0113911	0
PYCR3	0.00874207	0.0125447	0.0191642	0.0107145	0.0213696	0.00636952	0.0133824	0.0137748	0.0170021	0.0168292	0.0363044	0.0186952	0.0183955	0.0291975	0.0206147	0.0241846	0	0.0129015	0.0145511	0.0208535	0.0227463	0.0204172	0.00897864	0.015991	0	0.00593706	0	0.0674901	0.0213152	0.0194189	0.023431	0.0100355	0.0112382	0.00594188	0	0.0130158	0.00600315	0.0246442	0	0.042129	0.0166677	0.00398232	0.0144073	0.0122673	0.0125758	0.0172467	0.0109332	0.0151712
TSTA3	0.0137465	0.0196732	0.0328103	0.0435061	0.0348413	0.0323244	0.0340589	0.0309519	0.0430973	0.013306	0.0215512	0.00138546	0.0356244	0.0517482	0.0892004	0.0476977	0	0.04323	0.0201182	0.0157096	0.0374081	0.0127007	0.0181585	0.0338724	0	0.0120383	0	0.055203	0.0429821	0.011439	0.0763111	0.0425711	0.0336588	0.0109026	0	0.0411728	0.038906	0.0544761	0	0.0439277	0.0907478	0.0036251	0.0501464	0.0350705	0.0308754	0.0319983	0.023954	0
ZNF623	0.0842507	0.0918078	0.0654205	0.0675323	0.0752883	0.0824553	0.10409	0.092561	0.0636192	0.0514559	0.0416981	0.107058	0.0885983	0.0705793	0.0824518	0.0550693	0	0.0948354	0.0542033	0.0732625	0.0454046	0.0536558	0.0256898	0.0591743	0.0702935	0.0557775	0	0.0729301	0.0548649	0.0808003	0.10806	0.0815257	0.0898892	0.0712466	0	0.0688502	0.064654	0.0471242	0	0.0817312	0.0499053	0.0637207	0.0888145	0.101793	0.0900157	0.0617193	0.0446831	0.0760564
ZNF707	0.033032	0.011918	0.00957489	0.0321141	0.0121667	0.0126527	0.0102027	0.0201266	0.0276552	0.0188018	0.0213679	0.000400422	0.0147032	0.0142572	0.0456268	0.0295227	0	0.0278586	0.0167672	0.0145913	0.018537	0.0175489	0.025829	0.0130115	0	0.0547109	0	0.0106092	0.00824523	0.0275137	0.004999	0.0110793	0.0270019	0.0268746	0	0.0122477	0.00396585	0.0141495	0	0.0260668	0.0226064	0.0300471	0.0193922	0	0.0078912	0.00373643	0.011094	0
CCDC166	0	0	0	0	0	0	0	0	0	0	0.000646408	0	0	0	0	0	0	0	0	0	0	0	0	0	0	0	0	0	0	0	0	0	0	0	0	0	0	0	0	0	0	0	0	0	0	0	0	0
MAPK15	0	0	0.0012014	0	0.00103	0	0	0	0.00182709	0	0	0	0	0	0	0.00237561	0	0	0	0	0	0	0	0	0.00471672	0	0	0.0109127	0	0	0	0	0.00936087	0	0	0	0	0	0	0	0	0	0	0.0174373	0	0	0	0
FAM83H	0.0106477	0.00181951	0.000327741	0.00570411	0.00701029	0.00234733	0	0	0.00359005	0	0.000449953	0.00216248	0	0.0133508	0	0	0	0.00857972	0.00492412	0.00759308	0	0.00709353	0	0.0051334	0	0	0	0	0.000590664	0.0180719	0.0208212	0.00793589	0.00928678	0.00718368	0	0	0	0.00159418	0	0	0.00327875	0	0.00175057	0.00618005	0.00688824	0	0	0
IQANK1	0.0188721	0.00300326	0.00314003	0.0153921	0.00498217	0	0	0.0321945	0.0124126	0.0360958	0.00705615	0.00774333	0.00968458	0.0130695	0.0166219	0.0153428	0	0.00851931	0.0063508	0.0080231	0.00440381	0.00449252	0.00963757	0.00646881	0.00464553	0	0	0.00634262	0.012768	0.00854871	0.0243624	0.00715127	0.00732183	0.0109965	0	0.00623085	0.0251272	0	0	0.00707321	0.0127549	0.00438703	0.0221665	0.00618005	0	0.00122556	0.00167441	0.0131726
SCRIB	0.0422444	0.0331997	0.0286912	0.076806	0.0667151	0.0495892	0.0914569	0.0599861	0.03874	0.0220078	0.0214168	0.0315521	0.0331443	0.0448395	0.0689134	0.0236755	0	0.0316855	0.033655	0.0706951	0.0462164	0.0145182	0.00961771	0.0133766	0.032846	0.0203409	0	0.0783588	0.0495117	0.0428159	0.0630607	0.0358264	0.0330257	0.0516109	0	0.0356464	0.0394442	0.0660017	0	0.0275995	0.0404267	0.0602878	0.041598	0.07172	0.0460247	0.0326515	0.035446	0.0829876
PUF60	0.0896603	0.105232	0.0291677	0.0851061	0.0564758	0.0419608	0.0504324	0.0920315	0.0754083	0.056545	0.0522488	0.0174595	0.0674776	0.0918158	0.100682	0.0531294	0	0.0532299	0.0700306	0.0853445	0.0529266	0.0415678	0.0867774	0.0442257	0.0931393	0.0523625	0	0.138362	0.0797558	0.0741905	0.0451649	0.08303	0.111093	0.0220962	0.0689624	0.0542757	0.0484482	0.028697	0	0.0545544	0.0507431	0.0517667	0.0956093	0.0208229	0.0550826	0.0475541	0.0639651	0
NRBP2	0.0826899	0.234272	0.117484	0.202204	0.217464	0.205629	0.112131	0.137481	0.138003	0.0707305	0.0979426	0.146778	0.157137	0.159142	0.127315	0.158927	0	0.17039	0.156011	0.12907	0.150986	0.0954309	0.072428	0.0783668	0.134727	0.115878	0	0.150205	0.230132	0.187147	0.142586	0.20307	0.11197	0.099981	0.0902258	0.131106	0.115289	0.146752	0	0.103473	0.202125	0.168944	0.229061	0.175433	0.116087	0.0876755	0.126044	0.0586076
EPPK1	0	0	0	0	0	0	0	0	0	0	0	0	0	0	0	0	0	0	0	0	0	0	0	0	0	0	0	0	0	0	0	0	0	0	0	0	0	0	0	0	0	0	0	0	0	0	0	0
PLEC	0.195627	0.294607	0.175836	0.169237	0.203773	0.323254	0.153067	0.224522	0.147488	0.0882174	0.146278	0.159325	0.202006	0.130441	0.438446	0.141758	0	0.162184	0.143389	0.172245	0.177885	0.0889234	0.212846	0.081848	0.171202	0.196988	0	0.211538	0.17376	0.236987	0.32356	0.12274	0.28657	0.10373	0.0737081	0.177161	0.155378	0.219383	0	0.178919	0.205156	0.150376	0.245756	0.204714	0.160172	0.139757	0.179151	0.0131726
PARP10	0.0365869	0.0529282	0.00819309	0.0208415	0.0458252	0.0263498	0.0164774	0.0373526	0.0155113	0.0175645	0.0170838	0.025944	0.0348604	0.0396786	0.0101954	0.0153005	0	0.0317576	0.0283334	0.0486756	0.0191533	0.014878	0.029147	0.0159953	0.00796369	0.0583606	0	0	0.0412438	0.0457167	0.0134041	0.045529	0.0260266	0.0197926	0.034373	0.0226942	0.017269	0.00184461	0	0.00264244	0.0197416	0.0420733	0.0436917	0.0233357	0.0218585	0.0155925	0.00929565	0
GRINA	0.107893	0.164159	0.101271	0.200655	0.17279	0.192012	0.220093	0.150123	0.141869	0.0723263	0.124318	0.0372538	0.144078	0.14335	0.130509	0.131215	0	0.123936	0.211406	0.213858	0.144873	0.116764	0.138254	0.0720024	0.155958	0.133836	0	0.23444	0.212805	0.176613	0.214474	0.148797	0.162183	0.113874	0.00192812	0.0848754	0.112545	0.117955	0	0.14499	0.146198	0.0907821	0.220727	0.226625	0.156573	0.112566	0.0386614	0.0248097
SPATC1	0.00581822	0.00432194	0.0119079	0.0599923	0.0299915	0.0329484	0.00481363	0	0.0151842	0.00702256	0.011059	0	0	0.0297536	0.00699635	0.021107	0	0.0116548	0.0175933	0.00582771	0.0306299	0.00800733	0	0.0164834	0.00633984	0.0156341	0	0	0.0255594	0.0351349	0.00144453	0.018068	0.00767034	0.0122711	0	0.00469759	0.00874889	0	0	0.00689675	0.0237935	0.00363693	0.0260299	0	0.00238436	0.00238626	0.0021733	0
OPLAH	0.00130564	0.0173563	0.010484	0.0137964	0.00672871	0.0144972	0.0068219	0.00567979	0.00512365	0	0.00894848	0.00235424	0.00873236	0.0080205	0	0.0164274	0	0.0076298	0.00612581	0.0149967	0.0151135	0.00522212	0.00398016	0.00531083	0	0.00901951	0	0.00566037	0	0.00366638	0.00354215	0.0140896	0.00304775	0.00810793	0	0.012927	0.0110422	0	0	0	0.0047709	0	0.0115642	0	0.0114928	0.00746377	0.0056187	0
EXOSC4	0.0138183	0.0277272	0.0215273	0.0258694	0.00754624	0.0103452	0.0329661	0.0463401	0.0191222	0.00442358	0.0118189	0.00199528	0.00879152	0.00921673	0	0.00739482	0	0.023345	0.0247333	0.000899577	0.00315138	0.00867358	0.0357745	0.00969154	0	0.0188268	0	0.00516202	0.0183447	0.0155746	0.0161779	0.0233957	0.00463209	0.0140391	0	0.0119572	0.00502958	0.00298831	0	0.005409	0.0239496	0.00827744	0.0207726	0.000435576	0.00743981	0.0288682	0.00287837	0
GPAA1	0.0639217	0.116836	0.0469118	0.0974887	0.12963	0.0783355	0.0711186	0.126636	0.0843212	0.0308981	0.0445974	0.0544346	0.0494369	0.120578	0.0816006	0.0856292	0	0.0985929	0.122289	0.107514	0.08398	0.0345997	0.0128688	0.0628877	0.0692821	0.0193779	0	0.0420996	0.0762054	0.0982627	0.0995992	0.100134	0.0761518	0.0690383	0.0139408	0.0507852	0.0602236	0.0503456	0	0.041743	0.0575659	0.0871934	0.0932327	0.0609454	0.0521457	0.0660707	0.0332803	0
CYC1	0.0415792	0.0416991	0.0314877	0.0984128	0.0537228	0.0742145	0.111067	0.11092	0.080974	0.0338833	0.0607522	0.0264795	0.0702875	0.102719	0.0525855	0.0914119	0	0.0681056	0.0976771	0.0520737	0.0591568	0.0220356	0.066213	0.0304125	0.0644308	0.0239084	0	0.0498544	0.106235	0.0630765	0.129587	0.0906852	0.0869485	0.0451825	0.00593584	0.0075294	0.0453989	0.0851359	0	0.0174796	0.060488	0.0405195	0.051173	0.12305	0.09624	0.0352488	0.0144568	0.0601275
SHARPIN	0.0444715	0.0609154	0.0525621	0.0816996	0.0397701	0.0565896	0.0536574	0.050265	0.057097	0.00657439	0.0345449	0.0268038	0.046344	0.0834566	0.0393019	0.0806691	0	0.0649068	0.0588809	0.0651072	0.0689987	0.0304939	0.070377	0.0414501	0.0493843	0.0723182	0	0.07498	0.0427128	0.066915	0.0921735	0.0713766	0.0300424	0.0380743	0.00192812	0.0481738	0.0507937	0.0737044	0	0.0758573	0.0387206	0.0695365	0.0908444	0.102904	0.0231705	0.0328084	0.0396949	0
MAF1	0.0405762	0.0340228	0.0180965	0.032693	0.056338	0.082139	0.0844037	0.0290027	0.0533653	0.0342437	0.018701	0.0346914	0.0590903	0.0561378	0.0550535	0.0386146	0	0.0437824	0.0800351	0.0322725	0.0663907	0.0472561	0.0368568	0.0209837	0.0475765	0.0296456	0	0.0517656	0.0335003	0.0137342	0.0931404	0.0725651	0.0374553	0.0160557	0.0409776	0.0279507	0.0472706	0.0694717	0	0.0166138	0.0520307	0.047037	0.0480473	0.0525297	0.0205307	0.0203118	0.0100697	0.0829876
WDR97	0.027746	0.143364	0.0317984	0.0567408	0.118771	0.0650353	0.0178341	0.00884705	0.045628	0.0466565	0.014993	0.00657908	0.0159749	0.0752915	0.175528	0.0500282	0	0.0500164	0.049562	0.109682	0.0467387	0.0154108	0.0187193	0.0400634	0.0355997	0.0330467	0	0	0.0716127	0.0381861	0.050278	0.0619849	0.0470381	0.0328487	0.06691	0.0462511	0.0266327	0.0547858	0	0.031607	0.0735406	0.0147797	0.16533	0.0353951	0.0175466	0.0145756	0.0773886	0
HGH1	0.00492675	0	0.00196595	0.00149015	0.010732	0.0249431	0.00164352	0.00594933	0.00746259	0.01241	0.00849809	0.0111604	0.00425203	0.0228166	0.00788102	0.0180004	0	0.00636288	0.00899211	0.00663661	0.00950329	0.00631046	0.006904	0.00993269	0.00880484	0.0149133	0	0.0589489	0	0.00736871	0	0.00491265	0.0160377	0.00203495	0	0	0.00766138	0.00812252	0	0.00409288	0	0.0157394	0.0153819	0	0	0	0.00255606	0
MROH1	0.26765	0.193122	0.198752	0.284736	0.238931	0.231961	0.210145	0.317009	0.188432	0.143761	0.16854	0.287178	0.255369	0.232499	0.382015	0.241303	0	0.257829	0.187624	0.260543	0.218437	0.134489	0.299845	0.175239	0.23074	0.182651	0	0.420897	0.27197	0.220519	0.301604	0.263184	0.295309	0.165797	0.409206	0.222833	0.178243	0.284091	0	0.249852	0.219603	0.278161	0.319861	0.314688	0.250643	0.129782	0.164568	0.193692
BOP1	0.0456588	0.0429889	0.025464	0.0441058	0.0404411	0.0462375	0.075651	0.0190376	0.0434763	0.0157822	0.028594	0.0229418	0.0636373	0.0433138	0.0820607	0.059924	0	0.0391046	0.0323947	0.034046	0.0288854	0.0401708	0.0502769	0.0366549	0.0430876	0.0272713	0	0.055219	0.0321864	0.0486273	0.0386666	0.0274638	0.0929422	0.0348993	0.0199231	0.0263779	0.04287	0.00818787	0	0.0299241	0.01969	0.0258029	0.0221101	0.0848665	0.0181986	0.0199804	0.0314307	0.164344
SCX	0.0507109	0.0523454	0.0189505	0.0298847	0.0234908	0.0393418	0.0768061	0.0915613	0.0272627	0.022138	0.0294769	0.0251852	0.0588289	0.0434476	0.0370725	0.0292016	0	0.0330859	0.033077	0.0611208	0.049831	0.0312703	0.0602043	0.0431916	0.0139159	0.0101993	0	0.15493	0.0609216	0.048495	0.0692704	0.0677557	0.052498	0.0281465	0.0156192	0.0303364	0.0346844	0.0709607	0	0.070933	0.0323262	0.0109278	0.0783356	0.119189	0.00497981	0.0143446	0.0277846	0
HSF1	0.0842787	0.0776559	0.0755836	0.0948755	0.0924225	0.103667	0.0997873	0.0894652	0.0812044	0.08127	0.0596922	0.085621	0.118377	0.102685	0.138722	0.0983771	0	0.110638	0.0964014	0.0860009	0.101164	0.0571104	0.110034	0.0609895	0.0635716	0.118675	0	0.120029	0.104709	0.117	0.134798	0.119108	0.10507	0.0891612	0.113423	0.0984969	0.155622	0.0776136	0	0.113695	0.0996036	0.073362	0.122271	0.0535439	0.0755941	0.0476588	0.0733426	0.146743
DGAT1	0.0616847	0.105542	0.0475124	0.0644385	0.0824095	0.0660713	0.0610127	0.160461	0.0654518	0.0392955	0.0510119	0.0289046	0.0896297	0.0692425	0.0865875	0.0932322	0	0.0709549	0.0707105	0.0679111	0.0766284	0.0437307	0.054183	0.0249878	0.0480553	0.0638506	0	0.114255	0.0634071	0.104981	0.110442	0.0660751	0.0929549	0.033953	0.0635137	0.0350286	0.0619272	0.0482015	0	0.060898	0.0424039	0.0423611	0.0959192	0.123252	0.106742	0.0374234	0.0313707	0.0151712
SCRT1	0.139843	0.0615041	0.0469529	0.0886939	0.086526	0.0835822	0.0812229	0.119558	0.074025	0.0186572	0.0340474	0.0397125	0.0920455	0.034139	0.0298518	0.0634126	0	0.0887889	0.0497379	0.0881613	0.0593692	0.031534	0.0814874	0.0219243	0.0984476	0.0543344	0	0.0848459	0.0429875	0.0722787	0.105649	0.054198	0.0875527	0.0405076	0.105195	0.0301025	0.0417831	0.075746	0	0.0447483	0.0363173	0.0464759	0.0757501	0.0971215	0.0755547	0.0339978	0.0450289	0.0829876
TMEM249	0	0	0.00372085	0.00106142	0.00322051	0.0022825	0	0	0.00560966	0.0078951	0.0019174	0.000666425	0.000870962	0.00520294	0	0.00442834	0	0.000869854	0.00451907	0.00791659	0.00270415	0	0.00263552	0.00472073	0.0173391	0	0	0.0022065	0	0.00488172	0	0.00408559	0.0051696	0.00536657	0	0.00414736	0.00546114	0.00548549	0	0.00612349	0.00798638	0.00303833	0.0147533	0.00393259	0.0187555	0.000328631	0.00468113	0
AC233992.2	0	0	0	0	0	0	0	0	0	0	0	0	0	0	0	0	0	0	0	0	0	0	0	0	0	0	0	0	0	0	0	0	0	0	0	0	0	0	0	0	0	0	0	0	0.00228381	0	0.00113017	0
SLC52A2	0.0325702	0.012263	0.0200599	0.0231354	0.0395756	0.0095827	0.0134293	0.0102409	0.0296784	0.0265393	0.0186031	0.00895923	0.0384221	0.0488322	0.0617477	0.029787	0	0.0167416	0.0387259	0.0376982	0.0307152	0.0200605	0.00232271	0.0133941	0.0156752	0.00884029	0	0.0369354	0.0284618	0.0444345	0.0167918	0.0270981	0.018223	0.0153794	0	0.015712	0.0139455	0.0348723	0	0.0201595	0.0204387	0.00127805	0.0471228	0.0250635	0.0281128	0.0189697	0.0114941	0
FBXL6	0.0151058	0.00974038	0.00926133	0.0385535	0.0199768	0.00420363	0.0227327	0.0331224	0.0306147	0.0109192	0.0117233	0.0103123	0.0108977	0.0475951	0.0224738	0.0559557	0	0.0268288	0.0291343	0.0130227	0.0207495	0.00880223	0.00134369	0.020204	0.0107804	0.00458275	0	0.0569821	0.0306164	0.0393133	0.0761365	0.0309945	0.0246109	0.0121172	0	0.00519399	0.019934	0.0265253	0	0.0476487	0.0206972	0.0316245	0.0432331	0	0.0327832	0.00681353	0.00860139	0
ADCK5	0.0619491	0.0974675	0.0680567	0.085278	0.105587	0.113381	0.0740037	0.116332	0.0788435	0.0619315	0.0623216	0.0784763	0.0758409	0.153258	0.134532	0.162833	0	0.114084	0.0777259	0.108503	0.108785	0.0374796	0.0981808	0.035907	0.0689016	0.111597	0	0.112557	0.0887577	0.10836	0.0759429	0.0687291	0.143047	0.053491	0.135633	0.0650075	0.0568201	0.104275	0	0.101295	0.0932607	0.142724	0.0919047	0.123255	0.0481088	0.0347769	0.0614336	0.0404551
CPSF1	0.0705286	0.0826617	0.0243581	0.0583694	0.0354305	0.0865254	0.0419929	0.0540042	0.0323649	0.019881	0.0709556	0.0297807	0.0447972	0.0583477	0.0630731	0.0494098	0	0.0524084	0.0435875	0.0278227	0.0336815	0.00821574	0.0150242	0.0195204	0.033392	0.0610684	0	0.0234541	0.0291388	0.0614925	0.12976	0.0395392	0.0741441	0.0279389	0.167537	0.0384767	0.0457231	0.0860196	0	0.0589954	0.0383802	0.0600012	0.0319093	0.0065818	0.0175243	0.0150829	0.0355725	0.0324513
SLC39A4	0.0136654	0.0025706	0.000315548	0.00112441	0	0.00472347	0	0.00228434	0.000881619	0.00474532	0.00102276	0	0	0	0	0.00609626	0	0.00179988	0.00170756	0	0.00858068	0.00483306	0	0	0	0	0	0	0.0111425	0	0	0.00455005	0.0145921	0	0	0	0.00293001	0.00109473	0	0.00180224	0.00384623	0.0228454	0	0	0	0.00350317	0	0.105515
VPS28	0.130134	0.271813	0.0963658	0.217604	0.152141	0.156292	0.179473	0.132127	0.133902	0.0596709	0.124957	0.14784	0.175617	0.166571	0.144018	0.164713	0	0.139509	0.171119	0.163361	0.127408	0.0568988	0.096083	0.0749445	0.120137	0.107026	0	0.241567	0.222278	0.194877	0.197359	0.157253	0.190346	0.0800921	0.108493	0.0589531	0.107038	0.110523	0	0.0903436	0.171962	0.196267	0.172666	0.143636	0.151968	0.0927737	0.0764142	0.206494
TONSL	0.0221105	0.0032881	0.00738132	0.00442163	0.00875002	0.0228217	0.0118085	0.0101251	0.00778516	0.0054633	0.00335385	0.06495	0.0285225	0.0180341	0.00992174	0.00866808	0	0.0147135	0.00558872	0.00480258	0.0037987	0.0108283	0.00134369	0.00414941	0.008904	0.00820121	0	0	0.00805566	0.00961046	0.0253081	0.013546	0.0217844	0.00219367	0	0.00507222	0.00224559	0.00623489	0	0.00264244	0.00434007	0.00725112	0.0026615	0.00164301	0.0153309	0.00163435	0.00480939	0
CYHR1	0.178258	0.15851	0.130743	0.251904	0.25868	0.197183	0.156233	0.184136	0.165784	0.0990253	0.0894738	0.0774319	0.146824	0.251037	0.198652	0.219725	0	0.17609	0.189681	0.210587	0.13482	0.105592	0.171485	0.11585	0.136756	0.16641	0	0.126059	0.172202	0.2129	0.262025	0.160115	0.201552	0.131373	0.223501	0.125473	0.13279	0.144979	0	0.127978	0.198155	0.150957	0.281309	0.138952	0.182387	0.139765	0.0996091	0.168976
KIFC2	0.46333	0.425032	0.224419	0.264454	0.276262	0.286101	0.292951	0.41971	0.197879	0.151499	0.206643	0.241966	0.289161	0.151846	0.36789	0.175538	0	0.206497	0.190952	0.297305	0.232912	0.100532	0.325314	0.105569	0.251058	0.370203	0	0.451761	0.276565	0.346764	0.522749	0.239582	0.390587	0.126078	0.25618	0.228831	0.194952	0.266573	0	0.217843	0.192167	0.35194	0.346041	0.464106	0.224138	0.0753961	0.173413	0.268817
FOXH1	0.00935612	0	7.1163e-05	0.00141983	0.00106682	0	0.00569905	0	0.00161413	0.00146656	0.00348163	0.00925694	0.00603487	0	0	0	0	0.00310785	0.00220347	0.0040989	0.00564733	0	0	0	0	0.00264938	0	0	0.00075535	0.00347844	0.0109294	0.0051988	0.027928	0.00492608	0	0.00105925	0	0	0	0	0.00390967	0.011204	0	0	0.00660822	0.00214174	0.00174428	0
PPP1R16A	0.0792206	0.0401981	0.0342098	0.0771328	0.0436809	0.0547728	0.103712	0.0606376	0.0468107	0.0533471	0.0519208	0.0244077	0.0562856	0.089495	0.0287065	0.0436663	0	0.0664411	0.0508099	0.0557395	0.0592642	0.0397848	0.0379748	0.0275376	0.0229144	0.0663002	0	0.0540205	0.051197	0.0308647	0.0767493	0.0743689	0.0439032	0.0425185	0	0.0523224	0.0396234	0.0640747	0	0.0381425	0.0509134	0.0716794	0.0348036	0.112049	0.081028	0.0389252	0.0267459	0.118183
GPT	0	0.00706154	0.00621743	0.00924058	0.0116864	0.01229	0.0270873	0.0159966	0.00581976	0.00123823	0.000632042	0.0123751	0	0	0	0.00198874	0	0	0.00286373	0.00599885	0.00123809	0	0	0.00724798	0	0.0273126	0	0	0.00690065	0.00917288	0.00281462	0	0.00036377	0.00964194	0	0.0140298	0.00171759	0	0	0	0.0112647	0.01273	0	0.0280059	0.00391718	0.00373643	0.00134604	0
MFSD3	0.0513075	0.00604266	0.0225214	0.0647808	0.0310118	0.0240464	0.0146459	0.029024	0.0395838	0.0138702	0.018145	0.017145	0.0194551	0.0465172	0.0200493	0.0664987	0	0.0284594	0.0392164	0.0128373	0.021174	0.0164939	0.00134369	0.0171004	0.00238961	0.00542071	0	0.100843	0.0336972	0.0290988	0	0.0322115	0.0198336	0.00842224	0	0.0212153	0.030029	0.010003	0	0.0220958	0.0566847	0.0184306	0.0386587	0.0539266	0.00106762	0.00575175	0.0421816	0
RECQL4	0.00917358	0.0399484	0.0066483	0.0251429	0.0254475	0.0324926	0.0310807	0.0599994	0.00696441	0.0105355	0.0117617	0.0111603	0.00388884	0.0168597	0.0128365	0.0155858	0	0.0275816	0.00831972	0.0220505	0.0200641	0.00275342	0.034409	0.01881	0.0140243	0.00453698	0	0.0691288	0.0168697	0.0346308	0.0251939	0.0147645	0.0536307	0.0211069	0	0.0052749	0.017622	0.028734	0	0.00438253	0.0167603	0.0271594	0.0120304	0.0504674	0.0869595	0.00738439	0.0133307	0
LRRC14	0.0186493	0.0235867	0.0225245	0.0278331	0.0261874	0.0246239	0.0394105	0.0161341	0.0301453	0.00779779	0.0204141	0.0764482	0.0316096	0.0213967	0.00766823	0.00248079	0	0.0187996	0.0172446	0.038977	0.0226857	0.0203742	0.0298254	0.0198933	0.0153403	0.0197945	0	0.0472954	0.0282023	0.0217856	0.0499827	0.0218086	0.0462279	0.0193487	0	0.010662	0.010463	0.00380315	0	0.018403	0.0138383	0.0262026	0.0333691	0.0037106	0.0220093	0.0339419	0.0102389	0.0829876
LRRC24	0.0501119	0.0414574	0.0279006	0.0892699	0.0467475	0.0453512	0.0330545	0.0680215	0.0608494	0.0160984	0.0592232	0.013573	0.0204713	0.115503	0.0529928	0.0453964	0	0.0654108	0.055185	0.0646638	0.067813	0.0398044	0.0656886	0.0686356	0.0601243	0.101559	0	0.0428574	0.0503557	0.0275706	0.0523136	0.0680236	0.0370747	0.0226233	0.0756413	0.045064	0.0419579	0.0240911	0	0.0420169	0.0681308	0.00861872	0.0641947	0.0644011	0.0477516	0.0412395	0.0164999	0
C8orf82	0	0	0	0	0.000415503	0	0	0	0.000762141	0	0	0	0	0	0	0	0	0.000973215	0.00190564	0	0	0	0	0.004428	0	0.000539988	0	0	0	0	0	0	0	0.0156109	0	0	0	0	0	0	0.0128984	0.0122806	0	0	0	0	0	0
ARHGAP39	0.150307	0.183543	0.127737	0.180139	0.147611	0.13813	0.135139	0.101843	0.131513	0.0652842	0.115149	0.185931	0.126604	0.123214	0.241151	0.139897	0	0.145527	0.125492	0.160361	0.131987	0.0679133	0.183495	0.0983696	0.121516	0.118771	0	0.262062	0.103936	0.181444	0.207209	0.0979415	0.257502	0.111038	0.0502001	0.154948	0.130462	0.0625945	0	0.161857	0.137234	0.0830188	0.125572	0.2295	0.146149	0.120986	0.125916	0.172244
ZNF251	0.348381	0.342375	0.208168	0.315496	0.260122	0.248117	0.223069	0.322131	0.196577	0.18431	0.191861	0.263869	0.305052	0.247069	0.271774	0.182679	0	0.225665	0.185809	0.236197	0.181827	0.137372	0.325783	0.125475	0.276805	0.226525	0	0.366515	0.228496	0.317795	0.357973	0.213164	0.255265	0.198901	0.377004	0.206876	0.224878	0.292152	0	0.242188	0.209822	0.348871	0.220761	0.343098	0.262154	0.0813084	0.185717	0.388192
ZNF34	0.0269401	0.0382328	0.0409951	0.0459864	0.0249716	0.0873857	0.0195119	0.0624135	0.041048	0.0085241	0.0130958	0.0440612	0.0241827	0.0356657	0.0578105	0.0304758	0	0.0537449	0.0161355	0.0357027	0.0298822	0.025223	0.0636539	0.0367375	0.0108555	0.0154741	0	0.016112	0.0850184	0.0437211	0.125432	0.0424007	0.063812	0.041902	0.078232	0.047793	0.0294582	0.00420206	0	0.061252	0.0714171	0.0449499	0.0291121	0.0506612	0.0380735	0.0292218	0.0193277	0.201251
RPL8	0.163869	0.155721	0.105797	0.229812	0.165647	0.16736	0.173057	0.194508	0.137391	0.0721483	0.0682875	0.0728155	0.16951	0.135116	0.103509	0.150401	0	0.162489	0.192278	0.0845884	0.127965	0.102884	0.110275	0.0979433	0.107263	0.100005	0	0.235775	0.208409	0.153669	0.112643	0.141751	0.165613	0.14165	0.138328	0.0671826	0.116146	0.174712	0	0.131174	0.127044	0.128277	0.180585	0.187588	0.155612	0.0881192	0.0520818	0.0151712
ZNF517	0.014456	0.0058338	0.0154291	0.0312183	0.0160945	0.0186698	0.00647502	0.00609718	0.0255451	0.0151149	0.00941316	0.00195819	0.0097668	0.0252393	0.0821916	0.013373	0	0.0254268	0.0157009	0.0324046	0.0149698	0.0104705	0.0231302	0.0492393	0	0.0331219	0	0.0645584	0.0138213	0.00901753	0	0.0187031	0.0189068	0.0270284	0	0.00989937	0.00823892	0.0154734	0	0.0243251	0.0225728	0	0.0332789	0	0.00554153	0.00580108	0.0165742	0
ZNF7	0.0434471	0.020033	0.0408283	0.128398	0.0806954	0.039003	0.0291404	0.0421172	0.0770376	0.0255102	0.0136275	0.0336115	0.0525212	0.124808	0.0699691	0.114723	0	0.102356	0.0692221	0.0699489	0.0669562	0.0522422	0.0917647	0.0774601	0.0147609	0.0280779	0	0.115434	0.0743346	0.091619	0.053865	0.115413	0.0497728	0.10096	0.0402586	0.0551357	0.0339912	0.0187784	0	0.0739685	0.0793677	0.0156395	0.117207	0.00835171	0.05178	0.0382467	0.0391629	0.0131726
COMMD5	0	0.0292869	0.0342706	0.0405782	0.0353877	0.013903	0.0365794	0.00897646	0.0285968	0.0200843	0.0241642	0.0159971	0.0243671	0.0579304	0.0126609	0.0180135	0	0.02332	0.0220679	0.023293	0.0314426	0.0144675	0.0162277	0.0334976	0.0138436	0.0347575	0	0.0524806	0.0186561	0.0164633	0.0236397	0.0448759	0.0693681	0.0165249	0.0293296	0.0211201	0.0148425	0.0651317	0	0.017146	0.0212512	0.00186223	0.0602999	0.0375545	0.025356	0.0191105	0.0159824	0.0131726
ZNF250	0.0725928	0.126632	0.0565061	0.101311	0.0854037	0.0752802	0.0713336	0.144273	0.0788684	0.0813279	0.0596912	0.0976317	0.0989593	0.0958889	0.180618	0.0936744	0	0.0843054	0.0918301	0.0828471	0.0588507	0.0554889	0.0715522	0.0672747	0.0524519	0.0517712	0	0.0825093	0.101401	0.103551	0.0911287	0.0912549	0.0820207	0.0757478	0.0839304	0.0874231	0.0954726	0.0525682	0	0.0899645	0.102871	0.110494	0.128244	0.112717	0.0832994	0.0482798	0.0501259	0.12202
ZNF16	0.0864623	0.0647939	0.0314783	0.070764	0.0538687	0.0256487	0.0310254	0.0520088	0.0486289	0.0365254	0.0212786	0.0340123	0.116124	0.058369	0.0516159	0.0733367	0	0.0597837	0.0639354	0.0596095	0.0347947	0.0179639	0.0494722	0.0352359	0.0199359	0.0434553	0	0.01633	0.0405889	0.0526539	0.0150212	0.0457333	0.0351535	0.0345141	0.0156192	0.0685208	0.0481171	0.0198822	0	0.0399579	0.0477816	0.0372034	0.0597267	0.0309392	0.0174017	0.0297943	0.0401853	0
C8orf33	0.0168124	0.0079319	0.0252396	0.0892988	0.0630612	0.0402948	0.0398951	0.0348909	0.0378715	0.0166301	0.0136172	0.0248231	0.032416	0.0512288	0.0159523	0.0380292	0	0.0385535	0.0816792	0.0686677	0.0540198	0.0523419	0.0313974	0.0278301	0.058816	0.0627479	0	0.0786119	0.0388656	0.029595	0.0278087	0.0523464	0.0362966	0.022749	0.0598169	0.0342709	0.0071207	0.0131095	0	0.0257914	0.0366914	0.0253665	0.0443399	0.0649413	0.0124906	0.0333974	0.0122284	0.164344
WASHC1	0.290259	0.320375	0.184985	0.275628	0.263233	0.221624	0.271332	0.3119	0.186284	0.129781	0.159643	0.221558	0.239161	0.19175	0.26373	0.197683	0	0.222323	0.165839	0.240691	0.169453	0.126153	0.197425	0.131421	0.198235	0.205572	0	0.353344	0.222213	0.307554	0.294485	0.203634	0.277016	0.184189	0.264539	0.178733	0.18125	0.239202	0	0.249935	0.176647	0.308006	0.266494	0.249783	0.245984	0.128488	0.145647	0.282498
FOXD4	0	0.00275909	0	0.0018128	0.00172947	0	0.00441828	0.00355452	0.00169161	0.00139949	0.000396866	0.000908409	0.00167159	0.00187433	0	0	0	0	0.00296344	0.00548618	0.00347904	0	0	0.0057713	0	0.00723532	0	0	0.000846006	0	0	0.00357755	0	0	0	0	0.000251604	0.00174622	0	0	0	0	0	0	0	0	0	0
CBWD1	0.0445821	0.0850075	0.0568463	0.0579719	0.0602679	0.0639774	0.0827339	0.0901813	0.0516129	0.0648153	0.0938516	0.0590777	0.102123	0.0897955	0.0318903	0.0679029	0	0.0459135	0.0880433	0.0376346	0.0664312	0.0492121	0.100303	0.0382997	0.0439297	0.0456551	0	0.0515713	0.0588466	0.0664467	0.0838181	0.0624927	0.0846669	0.0596797	0.0821212	0.0684725	0.0902625	0.171648	0	0.0796674	0.0664059	0.102401	0.079291	0.120274	0.0555172	0.0375315	0.0662315	0.119895
DOCK8	0.0730641	0.099084	0.150922	0.0558099	0.0461165	0.020356	0.155674	0.16311	0.0534323	0.0584013	0.0506944	0.0578101	0.0739932	0.0667757	0.136539	0.0447648	0	0.0931553	0.101428	0.0356311	0.132107	0.16438	0.0733605	0.0591786	0.0630995	0.0339938	0	0.0954201	0.0381765	0.111683	0.219472	0.0965212	0.131602	0.0261216	0.0183277	0.0254452	0.0473349	0.0841743	0	0.0606208	0.0482249	0.170074	0.209406	0.103692	0.0806616	0.0862903	0.0172543	0.194939
KANK1	0.148959	0.0724123	0.113058	0.104685	0.0704444	0.0635367	0.119645	0.200647	0.0739862	0.057909	0.0378782	0.090125	0.121218	0.0619133	0.0671451	0.0428454	0	0.0551366	0.0881377	0.0426682	0.0781782	0.0762518	0.0232117	0.0458218	0.0493188	0.0654634	0	0.0515835	0.0387319	0.0825169	0.158551	0.0565381	0.0925606	0.0479227	0.0228675	0.0317885	0.0360306	0.130998	0	0.105071	0.0632832	0.0810146	0.12641	0.0802408	0.0422778	0.0860761	0.0812934	0.144881
DMRT1	0	0.000396025	0.0056846	0.00701245	0.0119349	0	0	0	0.00520359	0.00185876	8.69259e-05	0	0.002378	0.00313727	0.00161316	0	0	0.00119152	0.000941876	0	0	0.0023757	0	0.00353091	0.00224859	0	0	0.04206	0.0026227	0.00719111	0	0.0101677	0.0113958	0.00942529	0	0.00484754	0.00158113	0.000699838	0	0	0.00136199	0.00150959	0.00844821	0	0	0	0.00621009	0
DMRT3	0	0	0	0	0	0	0	0	0.000640142	0	0	0	0	0	0	0	0	0	0	0	0	0	0	0	0	0	0	0	0	0	0	0	0	0	0	0	0	0	0	0	0	0	0	0	0	0	0	0
DMRT2	0	0	0.000475018	0.00155472	0	0.00262582	0	0	0	0	0	0	0	0	0	0	0	0	0.00169491	0	0	0	0	0	0	0.000360907	0	0	0	0.000592333	0	0	0	0	0	0.00336232	0.00145852	0	0	0	0	0	0	0.0184202	0	0	0	0
SMARCA2	0.620857	0.496855	0.395004	0.502401	0.477296	0.508279	0.430335	0.502898	0.256568	0.308929	0.329844	0.513336	0.475958	0.264955	0.524676	0.396275	0	0.379088	0.325685	0.411257	0.351043	0.182256	0.605859	0.256816	0.419969	0.474084	0	0.657091	0.484459	0.633107	0.570654	0.321446	0.507341	0.447709	0.611464	0.373063	0.337013	0.494336	0	0.417377	0.316247	0.648639	0.462728	0.700346	0.534524	0.165805	0.291819	0.155287
VLDLR	0.0470223	0.0423321	0.0560613	0.119172	0.110137	0.0785856	0.0997465	0.0896227	0.0591386	0.0430515	0.071245	0.0668716	0.0587477	0.0495185	0.058403	0.122935	0	0.04938	0.0845923	0.0269934	0.0735449	0.0394616	0.0681558	0.035124	0.071051	0.0345036	0	0.104622	0.0799801	0.0751844	0.0919596	0.0688361	0.062529	0.0478702	0.00192812	0.0796995	0.0576845	0.0769324	0	0.0607327	0.0462544	0.0702956	0.0783558	0.0983746	0.0518463	0.0866991	0.027087	0.0906608
KCNV2	0	0.000675699	0.00758887	0.0621561	0.0542958	0.00651262	0.00809314	0.00616918	0.0105591	0.00290923	0.0038889	0	0.00317344	0.00375192	0	0.0154675	0	0.00987588	0.0175727	0.00607517	0.0138489	0.00923492	0	0.00786894	0	8.83837e-05	0	0.0299454	0.0244676	0.0115257	0	0.00864196	0	0.0113672	0	0.00666374	0.00255332	0	0	0.00177656	0.00122897	0.00463725	0.0434604	0.0170298	0.00406515	0.00890246	0.0142181	0
PUM3	0.395301	0.368898	0.256723	0.368994	0.396622	0.324483	0.256619	0.388533	0.214567	0.233247	0.246774	0.38012	0.305893	0.278458	0.399374	0.263971	0	0.239707	0.268464	0.280647	0.217237	0.133341	0.306048	0.181168	0.319619	0.309602	0	0.287747	0.372991	0.447212	0.338451	0.2427	0.323761	0.230393	0.363459	0.248339	0.212244	0.229806	0	0.301107	0.258028	0.346228	0.355583	0.427604	0.220233	0.139152	0.165116	0.635042
RFX3	0.642702	0.485941	0.319902	0.431645	0.480855	0.468949	0.356197	0.384151	0.259618	0.30292	0.317558	0.575299	0.469815	0.274856	0.499299	0.330414	0	0.355541	0.304584	0.375075	0.327218	0.166684	0.560375	0.220575	0.403614	0.483933	0	0.718608	0.549167	0.554677	0.552071	0.309341	0.482021	0.225558	0.560551	0.319697	0.302642	0.424515	0	0.351324	0.343259	0.653532	0.524279	0.711986	0.43399	0.117938	0.296469	0.636527
GLIS3	0.358193	0.240021	0.30005	0.26001	0.300361	0.256734	0.216353	0.344038	0.229265	0.246454	0.230469	0.208461	0.165024	0.222898	0.256006	0.288207	0	0.279201	0.260097	0.339251	0.308577	0.114643	0.233248	0.326382	0.259773	0.23315	0	0.346081	0.359601	0.400141	0.377775	0.215106	0.256254	0.241743	0.578228	0.255697	0.234278	0.193805	0	0.347184	0.190488	0.428716	0.274205	0.25812	0.18429	0.137083	0.230926	0.722459
SLC1A1	0.321642	0.357629	0.229434	0.346253	0.33051	0.331332	0.237393	0.373612	0.253159	0.280189	0.269472	0.314666	0.381505	0.280178	0.423996	0.241692	0	0.274765	0.267514	0.29261	0.257027	0.181032	0.261652	0.154252	0.313254	0.332936	0	0.411311	0.294837	0.353051	0.283688	0.291723	0.335285	0.219629	0.318595	0.269644	0.22716	0.292448	0	0.324369	0.268883	0.389851	0.299332	0.234163	0.256471	0.194932	0.19158	0.3603
SPATA6L	0.382367	0.336225	0.24302	0.287449	0.270272	0.266417	0.383321	0.21873	0.197017	0.220413	0.259089	0.282863	0.230311	0.219331	0.307401	0.257319	0	0.242458	0.222391	0.244756	0.212216	0.143188	0.241016	0.13152	0.23434	0.259064	0	0.432848	0.335786	0.410576	0.29306	0.276054	0.308454	0.24958	0.32668	0.237475	0.259584	0.241089	0	0.268491	0.281414	0.318505	0.336806	0.426153	0.286185	0.192214	0.162216	0.400431
PLPP6	0.0207955	0.00786832	0.0179207	0.0183745	0.015047	0.01797	0	0.0135785	0.0291186	0.00515524	0.0121126	0.0164324	0.00730747	0.0153114	0.00339745	0.0292087	0	0.0211169	0.0432897	0.0181507	0.0131699	0.013465	0.00362432	0.0158207	0.0174668	0.00399887	0	0	0.0221076	0.0294022	0.0313378	0.0206239	0.0112863	0.00900926	0	0.0132981	0.00611402	0.0119705	0	0.00183995	0.0187158	0.0228214	0.0401517	0.0329227	0	0.0114421	0.00766858	0
CDC37L1	0.152046	0.0887338	0.0833061	0.167037	0.159385	0.13814	0.125929	0.0925578	0.124082	0.0622929	0.088824	0.134002	0.134152	0.116722	0.108314	0.115909	0	0.140557	0.126335	0.11452	0.149263	0.110062	0.0653498	0.120928	0.117398	0.0907881	0	0.21026	0.17781	0.156985	0.191297	0.147174	0.0856601	0.102722	0.0822081	0.0726063	0.107444	0.1099	0	0.0988622	0.121412	0.130888	0.201522	0.223316	0.130119	0.0665273	0.053857	0.205708
AK3	0.26439	0.117501	0.155867	0.283306	0.247553	0.22961	0.239059	0.233417	0.188746	0.18096	0.18301	0.189344	0.195018	0.174717	0.152278	0.234049	0	0.165351	0.200035	0.216304	0.177161	0.0801267	0.300459	0.124384	0.223348	0.271063	0	0.248479	0.264445	0.257651	0.283229	0.183807	0.255296	0.251662	0.120623	0.262538	0.192838	0.240506	0	0.283697	0.216356	0.277993	0.28472	0.349791	0.283111	0.129963	0.1753	0.163122
RCL1	0.23805	0.243977	0.178657	0.240545	0.211757	0.216152	0.127633	0.197012	0.167903	0.121226	0.133583	0.188072	0.190755	0.185718	0.21339	0.218041	0	0.237577	0.167387	0.212606	0.20525	0.16821	0.181775	0.135959	0.247719	0.135833	0	0.267033	0.316663	0.254802	0.270814	0.211575	0.217686	0.178735	0.324407	0.170454	0.155053	0.177955	0	0.2762	0.172396	0.241547	0.302164	0.209328	0.166539	0.155095	0.166053	0.283865
JAK2	0.458897	0.57646	0.249983	0.425952	0.417059	0.397357	0.242754	0.436754	0.244001	0.248321	0.272531	0.385259	0.426626	0.237874	0.468941	0.352929	0	0.309367	0.284075	0.331151	0.312835	0.193265	0.378952	0.187635	0.409466	0.390912	0	0.540526	0.444265	0.480877	0.369559	0.319166	0.413409	0.211856	0.441413	0.343663	0.268079	0.416244	0	0.429808	0.313498	0.479337	0.431529	0.407941	0.378851	0.190137	0.192458	0.0959898
INSL6	0.00429485	0	0.00575658	0.00340794	0.0128845	0	0	0.00194533	0.00222703	0.0187604	0.00300055	0	0	0.00815046	0.000912834	0.00269666	0	0.00686662	0.00250139	0.00159024	0	0	0	0.00575845	0.0147841	0	0	0	0.00499355	0.00866487	0	0	0.00736998	0.0132505	0	0.00354519	0.00344998	0	0	0	0.00136199	0.0185515	0.0109237	0	0	0	0.00285229	0
RLN2	0	0	0	0	0	0	0	0	0	0	0	0	0	0	0.00784047	0	0	0	0	0	0.000894503	0	0	0	0	0	0	0	0	0	0	0	0	0	0	0	0	0	0	0	0	0	0	0	0	0	0	0
RLN1	0	0	0	0	0	0	0	0	0	0.00570006	0.000285849	0	0	0	0	0	0	0	0.000715164	0	0.00245379	0	0	0	0	0	0	0	0.000902251	0	0	0	0	0	0	0.000829813	0	0	0	0	0	0	0	0	0	0	0	0
PLGRKT	0.128792	0.160332	0.108425	0.142997	0.163092	0.150676	0.0602763	0.145295	0.108506	0.0979466	0.101123	0.132163	0.155911	0.0919993	0.136402	0.193097	0	0.12536	0.0984894	0.134814	0.0963764	0.0675256	0.142439	0.101055	0.174049	0.116174	0	0.154854	0.119997	0.168739	0.079729	0.0989252	0.150881	0.0927856	0.204654	0.10497	0.0843853	0.0944769	0	0.0743066	0.114415	0.120184	0.116789	0.0611529	0.0845353	0.0472209	0.115376	0.164344
CD274	0.000513088	0.00654731	0.00725383	0.0140373	0.0207034	0.018059	0.0305594	0.0124009	0.0214069	0.00924168	0.00937586	0.0023462	0.0189205	0.0322031	0.00174746	0.00763351	0	0.0113206	0.022586	0.00657319	0.0165198	0.0107919	0.00682959	0.0106825	0.0147984	0.0316297	0	0.00546804	0.007223	0.010526	0.00975262	0.0122067	0.0373851	0.0150659	0	0.01402	0.0106281	0.00391988	0	0.0193449	0.0269121	0.0020856	0.00207374	0.0120605	0.0191248	0.0159291	0.00618147	0
PDCD1LG2	0	0.0526012	0.00239229	0.00905026	0.00869167	0.000771043	0.0034013	0.0116327	0.0103791	0.0023751	0.00370368	0	0	0.0150586	0.0025746	0.0303246	0	0.0197639	0.0148947	0.005968	0.0106429	0.0323213	0.00352327	0.0158308	0	0	0	0	0.0285053	0.00544906	0	0.0170756	0.00153594	0.0080078	0	0.00633863	0.00114179	0	0	0.00363866	0.0117472	0.0116662	0.0060769	0	0.0288837	0.0170385	0.00472639	0
RIC1	0.342542	0.159866	0.220079	0.323956	0.298884	0.29121	0.182614	0.307595	0.180671	0.148768	0.200391	0.157017	0.262318	0.200788	0.252016	0.205646	0	0.280692	0.225044	0.234269	0.197649	0.14394	0.219228	0.133927	0.262972	0.23816	0	0.263751	0.301296	0.333745	0.222633	0.221712	0.271025	0.208214	0.393572	0.170932	0.182443	0.246747	0	0.324947	0.221807	0.268971	0.307971	0.223091	0.186301	0.140221	0.13539	0.278694
ERMP1	0.160464	0.15023	0.124634	0.176542	0.163161	0.150404	0.146736	0.134651	0.108226	0.111224	0.10616	0.178901	0.105863	0.123933	0.0936818	0.118222	0	0.106859	0.135833	0.114834	0.131123	0.0792299	0.219518	0.122842	0.172508	0.208757	0	0.147666	0.154433	0.18425	0.162281	0.12876	0.150406	0.132479	0.14545	0.168242	0.102385	0.141208	0	0.178439	0.132545	0.245461	0.135303	0.222927	0.150956	0.0533652	0.0885389	0.190505
KIAA2026	0.463972	0.516986	0.287679	0.361047	0.377088	0.355817	0.379585	0.461459	0.200908	0.215056	0.274339	0.342283	0.410028	0.251973	0.382958	0.303853	0	0.317015	0.245193	0.320137	0.264464	0.152707	0.382665	0.218568	0.286893	0.341912	0	0.488484	0.344835	0.48762	0.402732	0.256151	0.344302	0.241196	0.438381	0.338059	0.257783	0.324474	0	0.378356	0.282517	0.456198	0.383702	0.429469	0.416937	0.183693	0.199746	0.558484
MLANA	0.0148403	0	0.000423316	0.0342747	0.00668308	0.00253033	0	0	0.009311	0	0	0	0.000592485	0.0104832	0	0.00311945	0	0.00210542	0.00708033	0.00277667	0.00635951	0.00920948	0.00757499	0.0125255	0	0	0	0	0.00401417	0.0131496	0	0.00236193	0	0.004934	0	0.00474882	0.00722017	0	0	0	0.0146637	0.0122806	0	0	0.0117069	0.0124435	0.00607772	0
RANBP6	0.08139	0.067106	0.0434145	0.0783781	0.0950339	0.0702619	0.0997121	0.0697971	0.0558118	0.0354459	0.0716002	0.038826	0.0838613	0.0440118	0.0245438	0.0635913	0	0.0502873	0.0951083	0.0455619	0.054514	0.052348	0.0447293	0.050469	0.0611963	0.0572991	0	0.101718	0.092639	0.0265908	0.083252	0.0567167	0.0609303	0.0501626	0.0156192	0.0364742	0.046868	0.0721875	0	0.0542006	0.0408984	0.0759066	0.033707	0.0527994	0.0550088	0.0571578	0.0178559	0.130292
IL33	0	0	0.00279169	0.0108335	0.000624477	0	0.00113773	0.020618	0.00147701	0	0.0211824	0.000576075	0	0	0	0	0	0	0	0	0	0.000528199	0	0	0	0.00183879	0	0	0.00392629	0	0.00192382	0	0.0104189	0	0	0.000773225	0	0.0027687	0	0.00304567	0	0	0	0	0	0	0	0.0680503
UHRF2	0.328215	0.301279	0.180578	0.302829	0.328355	0.290767	0.22691	0.334809	0.161945	0.159218	0.160801	0.155849	0.24823	0.238706	0.255241	0.221889	0	0.187686	0.218496	0.237026	0.172445	0.129788	0.19847	0.12749	0.251914	0.291142	0	0.385594	0.31272	0.369205	0.326935	0.282256	0.212567	0.15965	0.08089	0.167568	0.173251	0.175889	0	0.208697	0.197672	0.240655	0.267767	0.244476	0.267032	0.118825	0.109442	0.205438
GLDC	0.0790266	0.0292636	0.0490646	0.0672641	0.0702267	0.0729556	0.0479347	0.125515	0.041992	0.0473754	0.0552636	0.0993399	0.0432595	0.0209311	0.0588271	0.0652828	0	0.0612002	0.0796003	0.0659795	0.0491524	0.0169999	0.0488011	0.0275554	0.0685335	0.0336665	0	0.0566214	0.0708816	0.0954212	0.0544378	0.0781984	0.0382772	0.0818824	0	0.0572224	0.0753569	0.152007	0	0.0158892	0.0532572	0.0985993	0.104604	0.0397658	0.0656188	0.0900776	0.0456718	0
KDM4C	0.535167	0.553582	0.3166	0.413472	0.432235	0.438363	0.376805	0.474069	0.262024	0.292518	0.286195	0.539739	0.444025	0.265451	0.490416	0.352871	0	0.354599	0.268989	0.36911	0.29676	0.212515	0.478369	0.184279	0.319154	0.372277	0	0.622808	0.468729	0.533146	0.458586	0.32514	0.523537	0.241169	0.61581	0.291227	0.281121	0.400028	0	0.345638	0.32618	0.587675	0.442692	0.689166	0.385677	0.176973	0.226854	0.561805
DMAC1	0.0650989	0.169951	0.0403922	0.0838779	0.0458327	0.0578283	0.0787069	0.0681081	0.0722604	0.0381373	0.0451991	0.0142509	0.0615982	0.0478355	0.070495	0.0630782	0	0.0483428	0.0599889	0.051449	0.0422166	0.0390691	0.0714368	0.0459849	0.0581249	0.0648157	0	0.0428743	0.0568577	0.0403216	0.0376581	0.0638618	0.024036	0.0450096	0.119232	0.0295088	0.0389009	0.124702	0	0.0375249	0.0435445	0.00815539	0.0545034	0.0173799	0.0567061	0.0359995	0.0221701	0
PTPRD	0.669211	0.768178	0.722781	0.583055	0.677061	0.579516	0.594219	0.55354	0.595631	0.768453	0.922734	0.775635	0.814884	0.519875	0.849007	0.7378	0	0.729405	0.617341	0.674772	0.615405	0.697774	0.72915	0.875756	0.665541	0.630983	0	0.858024	0.80376	0.578069	0.646649	0.528658	0.685082	0.774767	0.583945	0.799439	0.752338	0.712855	0	0.903631	0.693958	1.02772	0.684694	0.517107	0.742931	0.632381	0.711242	0.386383
TYRP1	0.000513088	0.0258724	0.00977357	0.0061826	0	0.00137292	0.00230043	0.0106513	0	0	0	0	0.00174866	0	0.00502331	0	0	0	0.00148953	0	0	0	0	0	0	0.00122645	0	0	0	0	0	0	0.00590531	0	0	0.000778249	0.00113892	0	0	0	0	0	0	0	0	0	0	0
LURAP1L	0.292713	0.0746395	0.155014	0.23414	0.224646	0.221378	0.160249	0.184224	0.165107	0.167909	0.181615	0.159231	0.285803	0.192061	0.180619	0.189089	0	0.187186	0.171876	0.155847	0.146205	0.121662	0.254241	0.0968504	0.165696	0.212623	0	0.311517	0.262767	0.244031	0.232214	0.168139	0.162928	0.14263	0.0871367	0.112641	0.164163	0.215586	0	0.202093	0.14765	0.246029	0.259268	0.220417	0.219979	0.165381	0.0950019	0.0878944
MPDZ	0.59929	0.496718	0.291241	0.458293	0.434455	0.471663	0.356611	0.54068	0.228081	0.332593	0.282545	0.424178	0.461817	0.264651	0.46641	0.31419	0	0.306111	0.32165	0.358115	0.313939	0.20169	0.45652	0.178538	0.433316	0.454039	0	0.823766	0.508912	0.56455	0.499124	0.327427	0.416042	0.273506	0.586643	0.311203	0.230647	0.42389	0	0.423715	0.316299	0.583065	0.493995	0.642377	0.402167	0.167374	0.277479	0.268946
NFIB	0.56866	0.707778	0.298729	0.440093	0.374157	0.48845	0.323793	0.590876	0.265856	0.282044	0.377243	0.58038	0.576416	0.310017	0.601053	0.347106	0	0.38643	0.363557	0.466593	0.350141	0.188045	0.61366	0.200426	0.424974	0.415161	0	0.967713	0.516629	0.610198	0.734166	0.337157	0.619593	0.360528	0.87318	0.367442	0.241389	0.651735	0	0.367911	0.38359	0.810757	0.486988	0.629168	0.442491	0.209012	0.366836	0.232761
ZDHHC21	0.565403	0.484687	0.299897	0.451044	0.439182	0.474581	0.334229	0.412101	0.214027	0.213247	0.295239	0.397102	0.39059	0.222232	0.392986	0.318903	0	0.302645	0.246898	0.320752	0.248814	0.159843	0.400789	0.140821	0.303088	0.336716	0	0.808361	0.505905	0.535528	0.491233	0.278388	0.417331	0.22123	0.449654	0.313565	0.216334	0.321947	0	0.300864	0.278874	0.475157	0.490023	0.545847	0.347267	0.17308	0.190314	0.203547
CER1	0.0085273	0	0.00202095	0.00620136	0	0	0.00323405	0.000754214	0.00146775	0.0212053	8.69259e-05	0.00357295	0.00244653	0	0.000743381	0	0	0	0.00115475	0	0.0030814	0	0	0.00118305	0	0	0	0	0.00214199	0.012652	0.0120008	0.00648343	0.00558332	0.000496895	0	0.00693971	0.0022831	0	0	0	0.0104451	0.00178765	0.00551534	0	0	0	0.00586112	0
FREM1	0.604591	0.575149	0.66804	0.703747	0.687572	0.640935	0.25755	0.659521	0.56533	0.556657	0.375651	0.368646	0.598737	0.52428	0.667643	0.663992	0	0.50591	0.569729	0.580332	0.593795	0.698663	0.639811	0.591659	0.531407	0.414537	0	0.439048	0.527964	0.643724	0.634986	0.536466	0.697733	0.519187	0.261364	0.677133	0.61317	0.454707	0	0.547227	0.75467	0.411626	0.693464	0.581473	0.626521	0.311285	0.454	0.110683
TTC39B	0.25404	0.254242	0.225477	0.280037	0.281219	0.299428	0.218989	0.293359	0.201706	0.21532	0.168887	0.191392	0.153438	0.194386	0.221062	0.243274	0	0.220589	0.211392	0.19817	0.222882	0.113728	0.310609	0.147727	0.227885	0.22403	0	0.250657	0.350284	0.28598	0.261245	0.297799	0.284706	0.199258	0.15115	0.214323	0.222243	0.249924	0	0.297371	0.19544	0.345506	0.312151	0.296351	0.302268	0.101096	0.148948	0.332208
SNAPC3	0.193541	0.195241	0.157685	0.252228	0.222761	0.230676	0.19313	0.26714	0.165158	0.15581	0.175681	0.140379	0.118457	0.164317	0.255473	0.208695	0	0.185258	0.197733	0.170979	0.182794	0.118352	0.204117	0.149188	0.222716	0.201232	0	0.379286	0.23916	0.240305	0.278827	0.188168	0.210263	0.140447	0.232985	0.112222	0.143008	0.168773	0	0.231888	0.159751	0.210582	0.191608	0.231599	0.215573	0.135454	0.119969	0.236361
PSIP1	0.367221	0.379317	0.275757	0.355483	0.33511	0.355419	0.32134	0.344457	0.179294	0.187066	0.230243	0.262637	0.307524	0.20466	0.305159	0.245383	0	0.210648	0.287492	0.223771	0.182422	0.129937	0.288175	0.127156	0.286355	0.275059	0	0.381155	0.432232	0.352124	0.308019	0.264628	0.341779	0.261307	0.338891	0.21197	0.222856	0.320856	0	0.249188	0.215436	0.32565	0.370276	0.457162	0.324077	0.196458	0.132748	0.367194
CCDC171	0.559129	0.555736	0.311215	0.383536	0.38005	0.386053	0.318532	0.370944	0.23527	0.290259	0.332382	0.371929	0.386663	0.31071	0.492033	0.357524	0	0.270042	0.234535	0.32931	0.259626	0.178223	0.416494	0.225338	0.442195	0.338469	0	0.679048	0.421111	0.455461	0.454389	0.292589	0.402197	0.263397	0.582394	0.300831	0.29205	0.362045	0	0.383895	0.288496	0.489817	0.455465	0.490704	0.289345	0.198725	0.233178	0.376986
C9orf92	0	0	0.00782082	0.0221086	0.00884789	0.012571	0.0032093	0	0.0048285	0.00291374	0.0100725	0	0	0	0	0.023658	0	0.00664601	0.00395438	0.00910959	0.00703416	0.0120927	0	0.0107336	0.00259551	0	0	0	0.0385483	0.00501391	0.00176307	0.00381027	0.00159844	0.00949406	0	0.00434975	0	0	0	0	0	0.00782609	0.0140958	0	0.00314277	0.00269073	0.00332507	0
BNC2	0.0161437	0.000387937	0.00789188	0.0426702	0.0287509	0.0103506	0.0137293	0.049882	0.0101408	0.025349	0.0209971	0.00283192	0.00231887	0.0482178	0.00883734	0.0381331	0	0.019444	0.0107329	0.0080716	0.00501529	0.00718092	0.0162523	0.00188466	0.0129632	0.0173377	0	0.064147	0.02501	0.031645	0.00344227	0.0149146	0.0199259	0.00805616	0	0.0139663	0.0060918	0.0101321	0	0.0364606	0.0123094	0.0262597	0.0222227	0.0144728	0.0163979	0	0.00590438	0
CNTLN	0.300467	0.307205	0.180539	0.248891	0.195542	0.235101	0.176901	0.229002	0.161453	0.201878	0.208145	0.197446	0.216434	0.153363	0.281572	0.27841	0	0.218608	0.205979	0.213874	0.21171	0.144327	0.32553	0.185257	0.214932	0.182284	0	0.308231	0.242303	0.308699	0.195496	0.171125	0.22878	0.140524	0.178994	0.183532	0.215447	0.266311	0	0.27951	0.19904	0.318637	0.305119	0.244223	0.216119	0.11834	0.123419	0.260634
SH3GL2	0.347936	0.351597	0.196269	0.297741	0.340484	0.300941	0.269111	0.207009	0.20204	0.18274	0.215171	0.244533	0.276861	0.16785	0.243674	0.243826	0	0.207568	0.219766	0.240435	0.248429	0.152506	0.303697	0.142646	0.238508	0.315734	0	0.399369	0.353204	0.426045	0.411588	0.19369	0.340238	0.246705	0.396808	0.217164	0.211598	0.203452	0	0.321804	0.163011	0.362294	0.269197	0.411328	0.201912	0.183073	0.148879	0.356855
ADAMTSL1	0.248948	0.129183	0.241096	0.176183	0.242201	0.159578	0.150418	0.138123	0.179362	0.316584	0.120644	0.178146	0.141264	0.210846	0.241099	0.28574	0	0.176786	0.160314	0.25451	0.134001	0.0378957	0.284989	0.200377	0.104862	0.136448	0	0.221966	0.298099	0.283386	0.141151	0.100141	0.244403	0.0913801	0.0624908	0.221154	0.293279	0.298529	0	0.241758	0.122406	0.316561	0.190396	0.0542553	0.275124	0.192859	0.387244	0.285626
SAXO1	0.0284428	0	0.00840455	0.0126869	0.0136069	0.0125064	0.0154652	0.0333917	0.00982471	0.00472768	0.0371022	0.019504	0.00395131	0.00664274	0.0104385	0.0175338	0	0.0119024	0.0132207	0.020015	0.00171637	0.00555429	0	0.00414941	0.00471672	0	0	0	0.0156015	0.0096058	0.0159615	0.00778368	0.00286559	0	0	0.00639871	0.0107075	0	0	0	0.00506294	0.00746933	0.0244521	0.0072368	0	0.00313777	0.000403373	0
RRAGA	0.0607473	0.13506	0.0404796	0.0938209	0.0584671	0.103213	0.152545	0.148207	0.0785226	0.0196648	0.100625	0.054895	0.0351752	0.0653145	0.0814105	0.0437749	0	0.04378	0.11218	0.0514931	0.0617384	0.0638884	0.0589752	0.0376182	0.0529458	0.0511372	0	0.110429	0.108183	0.0593255	0.0866372	0.0846228	0.102282	0.0462805	0.0622299	0.0393133	0.0494814	0.108345	0	0.0372728	0.040219	0.0498106	0.159096	0.0748635	0.0742676	0.072185	0.0162258	0
HAUS6	0.0556939	0.126392	0.0373601	0.0575032	0.098743	0.0808827	0.0461468	0.0461522	0.0435192	0.0366173	0.0353975	0.0987963	0.0566296	0.0602074	0.017831	0.074897	0	0.0376914	0.068733	0.0599357	0.0580537	0.0634794	0.0481218	0.0371475	0.0749742	0.0780657	0	0.0865898	0.0902193	0.0299505	0.0579719	0.0742266	0.0855192	0.0363761	0.00619903	0.0373384	0.0389781	0.0366707	0	0.0292311	0.0750868	0.0904969	0.0913972	0.0377544	0.0604985	0.0191345	0.0267512	0.0737379
PLIN2	0.0712951	0.0126536	0.0110749	0.0203398	0.0416389	0.0195091	0.0195526	0.0141798	0.00923615	0.011288	0.0166926	0.00523599	0.00115178	0.00182035	0.071839	0.00965017	0	0.00889504	0.0114753	0.042323	0.0423393	0.0113469	0.0116521	0.00768996	0.0199129	0.017283	0	0	0.0160132	0.0231582	0.0112308	0.0187145	0.0284366	0.00122291	0.165067	0.0161847	0.00262113	0.00974384	0	0.0118034	0.0110709	0.0384546	0.0397493	0.0272458	0.0187003	0.00308396	0.0065427	0.0519765
DENND4C	0.39476	0.366772	0.214568	0.333277	0.304667	0.309733	0.305194	0.25918	0.187518	0.17498	0.22149	0.190442	0.284923	0.199408	0.422309	0.234063	0	0.263131	0.245209	0.306676	0.209637	0.127562	0.298856	0.172913	0.241978	0.21056	0	0.329657	0.334687	0.298273	0.310025	0.261808	0.254747	0.211953	0.267733	0.24349	0.251699	0.264198	0	0.249685	0.243355	0.320403	0.407882	0.277943	0.249905	0.210199	0.224667	0.397013
RPS6	0.0796754	0.0796907	0.0677577	0.128092	0.0807306	0.0616855	0.115663	0.139743	0.0748156	0.0679015	0.0228294	0.141541	0.121668	0.120581	0.0768198	0.131504	0	0.105483	0.111426	0.0701358	0.0638142	0.0392141	0.0892634	0.0635113	0.083929	0.0537729	0	0.284859	0.0842616	0.126623	0.110209	0.0709452	0.110752	0.0744225	0	0.0489077	0.0841446	0.174888	0	0.0874317	0.091134	0.10224	0.122094	0.0971371	0.0474946	0.0352637	0.0461778	0.0399948
ACER2	0.165779	0.0533156	0.0996177	0.0891856	0.0926065	0.0975738	0.155145	0.0422664	0.0710173	0.0501598	0.103836	0.133855	0.0571827	0.161088	0.064152	0.108189	0	0.070629	0.0724876	0.090768	0.053343	0.0705554	0.12665	0.0616652	0.0337378	0.0735038	0	0.0185961	0.104567	0.0758234	0.109699	0.0684779	0.0507265	0.0629415	0.145955	0.0834356	0.091729	0.0752824	0	0.0992084	0.0526185	0.0900958	0.137861	0.0738264	0.0674364	0.0820155	0.0687789	0
SLC24A2	0.560472	0.482259	0.385939	0.302296	0.33821	0.343515	0.281104	0.366713	0.247235	0.245325	0.232498	0.318241	0.386357	0.228139	0.426524	0.292098	0	0.245437	0.263092	0.262806	0.245495	0.346469	0.415416	0.190198	0.372287	0.415535	0	0.885918	0.353521	0.471233	0.591144	0.287548	0.451272	0.312527	0.633227	0.308121	0.342016	0.391945	0	0.314097	0.219226	0.604694	0.381543	0.627553	0.418948	0.347043	0.177742	0.359303
MLLT3	0.593962	0.752634	0.390934	0.549344	0.52479	0.537303	0.369599	0.577389	0.315057	0.300038	0.350149	0.566477	0.525834	0.327063	0.580445	0.437975	0	0.389906	0.368619	0.405845	0.343112	0.246369	0.550432	0.205163	0.502052	0.559119	0	0.868064	0.567368	0.592183	0.664399	0.371585	0.547908	0.313839	0.96121	0.38517	0.342063	0.430006	0	0.462297	0.377045	0.740422	0.5369	0.561113	0.486952	0.411701	0.278346	0.197887
FOCAD	0.504069	0.550288	0.313845	0.505137	0.459999	0.541076	0.373877	0.522017	0.285912	0.343866	0.322938	0.448152	0.449538	0.341904	0.505269	0.383501	0	0.40802	0.333045	0.303494	0.328218	0.176573	0.407311	0.194998	0.442437	0.467549	0	0.638197	0.562553	0.519165	0.503622	0.278803	0.507437	0.246644	0.467042	0.422827	0.339374	0.443576	0	0.394065	0.300581	0.679165	0.523372	0.576518	0.468055	0.204436	0.240594	0.400996
HACD4	0.00604992	0	0.00331081	0.0103171	0.00824143	0.0022825	0.00533287	0.00355452	0.00571982	0.000272666	0.00184067	0.00328311	0.00654068	0	0.00445066	0.00395401	0	0.0211985	0.00864553	0.00416962	0.00329545	0.00550421	0.0063506	0.00221006	0	0.0039671	0	0.0369885	0.0108467	0	0.00344227	0.00551932	0.00651505	0.00980148	0	0.00228367	0.00407942	0.000914314	0	0.00931794	0.00692999	0	0.0111098	0	0	0.0187215	0.00881137	0
KLHL9	0.142504	0.0588705	0.0824987	0.0911927	0.0836102	0.107798	0.153566	0.179395	0.0576375	0.116438	0.0931214	0.074793	0.135951	0.0318224	0.0510695	0.0453405	0	0.036506	0.126669	0.0889437	0.0644235	0.0651557	0.115462	0.0498848	0.130198	0.151468	0	0.143828	0.108699	0.109746	0.158857	0.0526125	0.0854435	0.0584406	0.143408	0.0525402	0.0568768	0.142005	0	0.0764469	0.0544889	0.0825829	0.0528338	0.183919	0.114491	0.0385966	0.0332579	0.0519765
IFNA6	0	0	0	0	0	0	0	0.00104738	0	0	0	0	0	0	0	0	0	0	0	0	0	0	0	0	0	0	0	0	0	0	0	0	0	0	0	0	0	0	0	0	0	0	0	0	0	0	0	0
IFNA13	0	0	0	0.0011437	0.00155642	0	0	0	0	0	0	0	0	0	0	0	0	0	0	0	0	0	0	0	0	0	0	0	0	0	0	0	0	0	0	0	0	0	0	0	0	0	0	0	0	0	0	0
IFNA2	0	0	0	0	0	0	0	0	0	0	0	0	0	0	0	0	0	0	0	0	0	0	0	0	0	0	0	0	0	0	0	0	0	0	0	0	0	0	0	0	0	0	0	0	0	0	0	0
IFNE	0	0	0	0	0	0	0	0	0	0	0	0	0.000559456	0	0	0	0	0	0	0	0	0	0	0	0	0	0	0	0	0	0	0	0	0	0	0	0	0	0	0	0	0	0	0	0	0	0	0
MTAP	0	0	0	0	0	0	0	0	0	0	0	0	0	0	0	0	0	0	0	0	0	0	0	0	0	0	0	0	0	0	0	0	0	0.000857911	0	0	0	0	0	0	0	0	0	0	0	0	0	0
AL359922.1	0.000513088	0.0264746	0.00593603	0.00718625	0.00167038	0.00742435	0.0058939	0.0208103	0.00338711	0.0021377	0.00616582	0	0.00120149	0.00393943	0	0.00431345	0	0.0056754	0.00269928	0.00486706	0.00267195	0	0	0.00229674	0	0.00288914	0	0	0.0067034	0.00242892	0.00344227	0.0115601	0.00604482	0.00331218	0	0.006289	0.00404419	0	0	0.00917457	0.00233577	0	0.0185368	0.0117081	0	0.00122556	0	0
CDKN2A	0.0808724	0.0270538	0.0315645	0.0021614	0.00788448	0.0179745	0.016609	0.037726	0.00535626	0.00122143	0.0159483	0.0164442	0.00179111	0.00571504	0.0390369	0.00997181	0	0.012775	0.00957621	0.0147616	0.0210668	0.010636	0.016304	0.00256411	0.0113699	0.011472	0	0.0309837	0.00394553	0.0240244	0.00966006	0.00471167	0.0211091	0.00415081	0.0573206	0.00353735	0.0153712	0	0	0.0439702	0.00233577	0.00156231	0.038297	0.0511463	0.00800235	0	0.000846285	0
CDKN2B	0	0	0	0.00197326	0	0.00518321	0	0.0112723	0.00172476	0.00195503	0.00103775	0.00367031	0.00424158	0	0	0.00472416	0	0	0.00141065	0	0.00257729	0	0	0	0	0	0	0	0.0074102	0.00374159	0	0	0.00286629	0	0	0	0.000965656	0	0	0.00251171	0	0	0	0.0200128	0	0	0	0
DMRTA1	0	0	0	0	0	0	0	0.00228434	0	0	0	0	0	0	0	0.00145491	0	0	0	0	0	0	0	0	0	0	0	0	0	0	0	0	0	0	0	0	0	0	0	0	0	0	0	0	0	0	0	0
ELAVL2	0.686985	0.711494	0.386911	0.629031	0.620165	0.643944	0.261115	0.482792	0.371422	0.423508	0.362274	0.584963	0.540845	0.409154	0.503416	0.384909	0	0.391317	0.438011	0.402462	0.484718	0.29669	0.703952	0.503244	0.519448	0.6059	0	0.940659	0.753403	0.705841	0.598667	0.364203	0.631212	0.429955	0.549779	0.425084	0.342441	0.528068	0	0.426456	0.453229	0.605359	0.559452	0.801197	0.434515	0.444681	0.410599	0.489643
IZUMO3	0	0	0.00340113	0.00113626	0	0	0	0	0	0	0	0	0	0	0	0	0	0	0	0	0	0	0	0	0	0	0	0	0.00322223	0.00399266	0	0	0	0	0	0	0.000895275	0	0	0	0	0	0	0	0	0	0	0
TUSC1	0.00642112	0.0764681	0.0150881	0.0396789	0.0258143	0.0562152	0.058334	0.0241424	0.0313358	0.0165897	0.00764638	0.0244552	0.0192862	0.0526872	0.00622118	0.0521415	0	0.0211425	0.0452275	0.0140232	0.0253267	0.0380994	0.0248667	0.0257843	0.0305235	0.01704	0	0	0.0296515	0.00840398	0.0350382	0.0379956	0.0359826	0.0349132	0	0.00551616	0.0342451	0.0141578	0	0.0449809	0.0240191	0.000530706	0.0158543	0.0268574	0.0205085	0.00642092	0.00275568	0
CAAP1	0.189126	0.177676	0.113124	0.198464	0.183881	0.201466	0.104073	0.140593	0.136799	0.114564	0.107074	0.16155	0.118048	0.143647	0.203791	0.175964	0	0.187456	0.103199	0.161929	0.158317	0.103669	0.127266	0.111813	0.200351	0.156938	0	0.229271	0.22637	0.187815	0.165481	0.167247	0.124842	0.15826	0.139705	0.144658	0.0923497	0.146767	0	0.125288	0.155151	0.145415	0.177735	0.146023	0.136106	0.122212	0.0976189	0.0632244
PLAA	0.16459	0.123407	0.115306	0.167199	0.149499	0.144294	0.112817	0.190077	0.123258	0.10887	0.100191	0.119612	0.159486	0.12094	0.189349	0.18964	0	0.139636	0.118215	0.108622	0.154292	0.0745958	0.162157	0.115422	0.104924	0.0909665	0	0.139862	0.16384	0.180708	0.0907634	0.163597	0.123474	0.100177	0.0515867	0.119506	0.110644	0.131392	0	0.120203	0.10774	0.137921	0.199732	0.169205	0.0639858	0.0596504	0.0723033	0.221056
IFT74	0.151728	0.253711	0.0913855	0.114223	0.111789	0.147785	0.158099	0.155012	0.0868617	0.0928771	0.0861749	0.0933195	0.126522	0.117094	0.141143	0.111454	0	0.0967066	0.108517	0.0961243	0.121371	0.100091	0.139038	0.0833219	0.152002	0.0960845	0	0.172872	0.188673	0.135409	0.128074	0.0864857	0.180464	0.103917	0.158273	0.102258	0.131263	0.163561	0	0.157671	0.105783	0.126679	0.121943	0.163646	0.149309	0.102687	0.0582595	0.171654
LRRC19	0	0	0.00571459	0.0105256	0.00444893	0	0.0093034	0	0.00515218	0.000238808	0.00303152	0	0.00212873	0.0164098	0	0	0	0.0113659	0.00236152	0.00594797	0.00216429	0	0.0144002	0	0.00689081	0	0	0	0.00341703	0.0101377	0	0.00172404	0	0.0113685	0	0.000373137	0.00395957	0.002102	0	0	0.00397518	0.00366077	0.00675201	0	0.00256992	0.00213092	0.00362505	0
TEK	0.0475832	0.178562	0.0617493	0.0844635	0.0451895	0.0678579	0.0938103	0.0938422	0.0729324	0.0605846	0.040771	0.0214979	0.0617904	0.0548375	0.0381147	0.0646904	0	0.0401772	0.0725216	0.0766082	0.0532001	0.051019	0.115795	0.0231297	0.0494268	0.0175206	0	0.023555	0.107048	0.117603	0.0844	0.088171	0.097273	0.089781	0.0397026	0.065083	0.0955804	0.0468933	0	0.0819217	0.0617685	0.143388	0.15119	0.098864	0.132911	0.0433191	0.0822261	0
EQTN	0.00224625	0.00599151	0.00170664	0.00230984	0.00595465	0	0.00113773	0.00104738	0.00219042	0	0.000410795	0.00186471	0	0.00754068	0.00872817	0.000664906	0	0.00187878	0.00139767	0	0.00536491	0.0025172	0	0	0	0	0	0	0.00402732	0	0.00743536	0.00695185	0.000180315	0	0	0.00227506	0	0.00992458	0	0	0.0159538	0.00654994	0.0231803	0	0.00848413	0	0	0
MOB3B	0.451301	0.459838	0.391591	0.430576	0.379965	0.380399	0.277806	0.495407	0.342914	0.284724	0.411169	0.375625	0.459623	0.351813	0.400681	0.401103	0	0.366152	0.367173	0.335629	0.439454	0.404933	0.564217	0.309562	0.376293	0.333219	0	0.370812	0.34802	0.465089	0.494383	0.403136	0.423538	0.299211	0.467905	0.280422	0.302425	0.353873	0	0.390605	0.45022	0.400424	0.520543	0.377555	0.344574	0.289764	0.321462	0.326142
C9orf72	0.273227	0.162259	0.118439	0.216305	0.223636	0.236235	0.157469	0.186833	0.130421	0.112775	0.123252	0.0975348	0.202561	0.178777	0.170612	0.171941	0	0.140966	0.177013	0.150602	0.126802	0.135822	0.0887553	0.151467	0.202264	0.147614	0	0.209486	0.283552	0.215219	0.159088	0.191416	0.179759	0.134599	0.205368	0.117565	0.114102	0.131085	0	0.217503	0.160686	0.166592	0.264576	0.260237	0.151373	0.0928702	0.117165	0.194357
LINGO2	0.589905	0.819284	0.547046	0.427659	0.3943	0.411272	0.430101	0.498933	0.321462	0.369628	0.419323	0.828748	0.567936	0.163109	0.584699	0.292926	0	0.391756	0.507908	0.408793	0.536409	1.08498	0.313321	0.31991	0.80692	0.339637	0	1.0882	0.436552	0.403791	0.366251	0.495638	0.63283	0.191998	0.487146	0.404849	0.545963	0.812704	0	0.524992	0.373485	0.514004	0.537476	0.662736	0.798117	0.467188	0.364865	0.104517
ACO1	0.175382	0.220228	0.119243	0.159097	0.129151	0.147788	0.101688	0.144813	0.125164	0.10736	0.147404	0.183858	0.138213	0.10827	0.187155	0.138671	0	0.159271	0.126207	0.129411	0.140939	0.0695431	0.119347	0.091012	0.159445	0.136402	0	0.17591	0.168211	0.198592	0.151872	0.141798	0.132607	0.0959648	0.11244	0.136312	0.144004	0.135013	0	0.100941	0.103636	0.163715	0.181597	0.261255	0.0725334	0.0758219	0.104866	0.105515
DDX58	0.0677668	0.112867	0.0801119	0.0856386	0.0823684	0.13682	0.0290639	0.00623128	0.0721398	0.0369658	0.126402	0.0517852	0.0538926	0.0873295	0.0709885	0.0513151	0	0.0638109	0.0780934	0.0970328	0.04139	0.036267	0.034358	0.0750345	0.054307	0.0497607	0	0.0417901	0.0665045	0.0798116	0.0555503	0.0886765	0.0575756	0.04787	0.0529116	0.0647502	0.0544423	0.0464258	0	0.0889702	0.0658882	0.0562513	0.10311	0.0486479	0.0304345	0.0649023	0.060723	0.0829876
TOPORS	0.137687	0.0682419	0.0714354	0.102391	0.0952923	0.0753539	0.0630399	0.066199	0.0714504	0.0582111	0.0699405	0.0951336	0.121413	0.0687281	0.075909	0.0775938	0	0.0350096	0.0651488	0.0423994	0.06719	0.0749721	0.0642691	0.0615577	0.149568	0.0925807	0	0.055733	0.0738296	0.0732459	0.0619882	0.0771372	0.111024	0.114776	0.00192812	0.101609	0.0770798	0.0965608	0	0.059045	0.082564	0.0391074	0.0931493	0.0586917	0.050622	0.032135	0.042869	0.0829876
SMIM27	0.0206452	0.000701908	0.0170159	0.0641796	0.0538817	0.0476525	0.0160828	0.0321708	0.0196449	0.00594575	0.0105962	0.00625513	0.0290833	0.016357	0.000995463	0.0447564	0	0.00700395	0.0196638	0.0185726	0.035365	0.0381594	0.0138681	0.0230489	0.0262202	0	0	0.0135162	0.0623246	0.0239996	0.00276151	0.0249407	0.0401142	0.0160166	0.00593584	0.00188666	0.0130813	0.0178272	0	0.017252	0.0148437	0	0.0314097	0.0190492	0.0175523	0.0331088	0.00570257	0
NDUFB6	0.113651	0.0706803	0.073868	0.151871	0.11517	0.142266	0.133723	0.129234	0.101108	0.0689811	0.0909143	0.0512371	0.138426	0.140466	0.144958	0.122933	0	0.0924256	0.0970098	0.0725854	0.110075	0.0793278	0.0748669	0.0933603	0.0601992	0.0720738	0	0.0657908	0.191808	0.165299	0.192642	0.132056	0.143927	0.0672486	0.146655	0.102629	0.0878357	0.0999995	0	0.142782	0.112426	0.124203	0.155301	0.168118	0.138011	0.0736233	0.0626077	0.0681929
TAF1L	0.00682042	0	0.00256032	0.00116153	0	0	0	0	0.000645767	0.000595578	0.00116796	0.000798072	0	0.0025005	0	0	0	0	0	0.00349625	0	0.000780309	0	0	0	8.83837e-05	0	0.0209037	0.00198423	0.00673836	0	0	0	0	0.0876129	0.0112947	0.00234799	0	0	0	0	0	0	0	0	0	0.000612941	0
TMEM215	0	0	0	0	0	0	0	0	0	0	0	0	0	0	0	0	0	0	0.000603504	0	0	0	0	0	0	0	0	0	0	0	0	0	0	0	0	0	0	0	0	0	0	0	0	0	0	0	0	0
APTX	0.16309	0.0880929	0.125011	0.197872	0.1557	0.131855	0.120203	0.124449	0.119493	0.104254	0.113882	0.256558	0.202143	0.123486	0.174244	0.143996	0	0.126346	0.128093	0.173636	0.135394	0.0929678	0.108203	0.12822	0.086648	0.127664	0	0.144746	0.204982	0.104067	0.125568	0.14965	0.138211	0.134007	0.253468	0.158935	0.152127	0.0658612	0	0.123301	0.144476	0.195084	0.195724	0.115254	0.168326	0.106015	0.113087	0.334535
DNAJA1	0.0804363	0.166821	0.125321	0.22451	0.185131	0.195004	0.396294	0.150208	0.157689	0.0937764	0.170064	0.0671974	0.149711	0.116753	0.151141	0.144635	0	0.104083	0.227905	0.125525	0.123836	0.111596	0.112233	0.132471	0.233664	0.113302	0	0.144271	0.185972	0.121153	0.221564	0.182435	0.133888	0.183386	0.0785335	0.103604	0.159939	0.172551	0	0.117417	0.121629	0.12267	0.216756	0.202704	0.228405	0.0846523	0.0938046	0.230306
SMU1	0.154232	0.129721	0.0787994	0.136365	0.131979	0.11898	0.0950169	0.0972285	0.0797205	0.0890725	0.0596458	0.0805787	0.138572	0.129591	0.122288	0.102485	0	0.11122	0.103547	0.0900113	0.114855	0.0705238	0.0218723	0.100458	0.140522	0.131017	0	0.262528	0.145996	0.155118	0.125725	0.0890744	0.125423	0.0958279	0.077631	0.071658	0.0986907	0.0984335	0	0.123099	0.097654	0.105243	0.112341	0.116193	0.127334	0.0428274	0.0547595	0.144134
B4GALT1	0.0631287	0.0110339	0.0197285	0.0213767	0.0344489	0.0159019	0.0133966	0.0614985	0.0306463	0.0366409	0.0306836	0.0043726	0.0376428	0.0284302	0.00928489	0.0468072	0	0.0212452	0.0304114	0.0182772	0.0377153	0.0159382	0.0627223	0.0218148	0.0124078	0.0150119	0	0	0.0142276	0.0525557	0.0242006	0.0400515	0.014928	0.0154843	0	0.0128234	0.0283226	0.014536	0	0.0537072	0.0259828	0.0143557	0.0473434	0.0190492	0.0207652	0.0353698	0.0258967	0.109367
SPINK4	0	0	0	0.000871726	0.00135051	0	0.00288267	0	0.00101494	0	0	0	0.000451074	0	0	0	0	0.00179402	0	0	0	0	0	0	0	0	0	0	0.00128724	0	0	0	0	0.00150667	0	0	0	0.00176656	0	0	0	0	0	0	0	0	0	0
BAG1	0.0136916	0.0198872	0.0360497	0.0530623	0.0298349	0.0160435	0.047408	0.0337824	0.0343016	0.00788855	0.0228417	0.0369613	0.027135	0.0654616	0.0237865	0.0370352	0	0.0172065	0.0389967	0.0288674	0.0338018	0.0254963	0.0239762	0.0102762	0	0.0189529	0	0.00318121	0.0434895	0.0367438	0.0118859	0.0380332	0.0451213	0.042725	0	0.038724	0.0276853	0.0269078	0	0.020718	0.025316	0.0288721	0.0468221	0.0236658	0.0377085	0.0314213	0.0097486	0.0151712
CHMP5	0.0995486	0.130388	0.0609142	0.115188	0.0922515	0.110325	0.120979	0.146437	0.0791714	0.0409698	0.0693809	0.03828	0.0463972	0.0758187	0.0858603	0.0645571	0	0.0608986	0.0945182	0.0707618	0.072851	0.0763	0.0957194	0.0754293	0.0676859	0.0346427	0	0.166451	0.114312	0.11992	0.108097	0.101716	0.0986508	0.0593994	0.0713308	0.075087	0.0609812	0.0969071	0	0.0495663	0.0723973	0.0386449	0.127413	0.129465	0.13933	0.0291902	0.0297906	0.134348
NFX1	0.420478	0.270068	0.176423	0.250206	0.284481	0.247074	0.205867	0.287703	0.187093	0.219732	0.198929	0.291028	0.31448	0.212964	0.345111	0.245621	0	0.245807	0.219702	0.295154	0.250847	0.131155	0.357569	0.164966	0.243803	0.239298	0	0.393377	0.30509	0.304923	0.348183	0.245818	0.337218	0.178521	0.306023	0.248447	0.169189	0.219546	0	0.3065	0.230607	0.34594	0.291324	0.282802	0.246407	0.138979	0.212288	0.278558
AQP7	0.0174534	0	0.00576245	0.00682159	0.00107961	0.00214799	0	0	0.000348846	0.00322207	0	0	0	0.00695895	0.00234636	0.00254399	0	0.00428369	0.00169491	0.000957606	0.000686446	0.0020457	0	0	0	0	0	0	0.00239696	0	0.00378769	0	0.00395913	0.00465739	0	0.00410151	0.0050074	0.00952322	0	0	0	0	0	0	0	0	0	0
AQP3	0	0	0	0	0.00230153	0.00199265	0	0	0	0	0.00163979	0	0	0.00279759	0	0	0	0.00165709	0	0.00367958	0	0	0	0	0	0	0	0	0.00649207	0	0	0	0	0	0	0.00197483	0	0.000718106	0	0	0	0	0	0	0	0	0	0
NOL6	0.0147378	0.0387542	0.0298726	0.0318387	0.041453	0.029345	0.0495455	0.0048874	0.0341686	0.0187693	0.0297812	0.001296	0.015308	0.0180939	0.0290697	0.0460392	0	0.034694	0.0349478	0.019525	0.0288792	0.00931853	0.0123713	0.0207494	0.0391464	0.0228935	0	0.00289287	0.0554105	0.023789	0.0389853	0.0542115	0.0368044	0.017645	0.0156192	0.0142891	0.0263198	0.0202949	0	0.019687	0.0382278	0.0101978	0.0330724	0.0132525	0.0227586	0.031373	0.0300647	0
ANKRD18B	0.0700549	0.103787	0.059221	0.0511923	0.0774858	0.0356997	0.0596031	0.120686	0.0668783	0.15041	0.0964973	0.170968	0.142028	0.0553186	0.1114	0.0815651	0	0.0730446	0.0541873	0.0894557	0.111403	0.0888294	0.085386	0.0637493	0.185415	0.0611199	0	0.293533	0.0814615	0.0518728	0.160638	0.0484497	0.107554	0.0692913	0.018975	0.157356	0.104814	0.106516	0	0.0911974	0.0779489	0.120659	0.0982579	0.0881682	0.223201	0.0660821	0.0719465	0.130518
PRSS3	0.140278	0.0474411	0.0452889	0.0443911	0.0527272	0.0370178	0.025848	0.033033	0.0345019	0.0652994	0.0283968	0.0343932	0.0218987	0.0544419	0.0645059	0.114022	0	0.0538559	0.0444114	0.085613	0.0962021	0.0134699	0.0504929	0.0680986	0.0181197	0.0515096	0	0.105265	0.0381555	0.051437	0.045005	0.0240121	0.0366752	0.0371274	0.0474647	0.0386708	0.0631654	0.0406358	0	0.0574749	0.040615	0.0942237	0.0691785	0.0376296	0.0824537	0.0544374	0.0564924	0.130292
UBE2R2	0.449862	0.40514	0.26207	0.381486	0.329763	0.389781	0.242283	0.324468	0.204302	0.217981	0.219363	0.378473	0.370552	0.236697	0.38052	0.348557	0	0.273208	0.216018	0.332447	0.235322	0.169306	0.432922	0.111026	0.345865	0.366886	0	0.620955	0.353324	0.435187	0.475113	0.264927	0.392511	0.208048	0.488271	0.261135	0.25999	0.302936	0	0.330107	0.261042	0.379416	0.34473	0.400742	0.324326	0.141318	0.194996	0.39438
UBAP2	0.304434	0.35257	0.216415	0.342105	0.289195	0.296519	0.213373	0.299616	0.201099	0.212985	0.206968	0.237458	0.34193	0.209025	0.34642	0.246286	0	0.282048	0.20257	0.275184	0.210561	0.177705	0.247837	0.142272	0.296145	0.351137	0	0.359562	0.244972	0.335176	0.278777	0.257028	0.317855	0.204839	0.408547	0.242551	0.211745	0.205274	0	0.263622	0.270278	0.287846	0.330043	0.3067	0.254323	0.148741	0.153487	0.244732
DCAF12	0.0846986	0.0732673	0.0735606	0.0806677	0.100516	0.0896344	0.0974556	0.065343	0.0545333	0.0497407	0.0493831	0.070242	0.0546364	0.0657271	0.0804808	0.0333303	0	0.103351	0.0630175	0.101483	0.0568921	0.0597237	0.076903	0.0504687	0.0736639	0.0664211	0	0.13	0.0898418	0.0481756	0.126777	0.0729815	0.0745003	0.0544809	0	0.045822	0.0373329	0.0578768	0	0.0429891	0.05096	0.094206	0.092805	0.0590741	0.0532334	0.0434615	0.059071	0
UBAP1	0.377444	0.316623	0.199717	0.251866	0.278809	0.270761	0.222259	0.261094	0.162042	0.158898	0.185446	0.276729	0.274853	0.201119	0.238228	0.174762	0	0.243067	0.215393	0.206752	0.18224	0.145681	0.251116	0.108429	0.223387	0.217829	0	0.345738	0.227908	0.293791	0.225551	0.178181	0.24394	0.190866	0.194487	0.215954	0.159712	0.23455	0	0.278315	0.250879	0.317793	0.241797	0.259959	0.187118	0.131577	0.111665	0.19917
KIF24	0.0202061	0.00359796	0.00557106	0.0188363	0.00811743	0	0	0	0.00515749	0.00117609	0.00572492	0	0.00612778	0.0147033	0.0102167	0.03135	0	0.00134516	0.0135209	0.000570107	0.00365905	0.0069112	0.0239842	0.00447257	0	0.00570219	0	0	0.00350594	0	0.00272238	0.0049501	0.000672254	0.000697607	0	0.00343858	0.000325861	0.00694896	0	0	0.00123027	0.0173508	0.0134316	0	0	0.00134519	0.00600896	0
NUDT2	0.0260473	0.0218606	0.0496738	0.0606437	0.0320647	0.0336515	0.0207413	0.0735238	0.0592201	0.0183236	0.0386534	0.0603356	0.040009	0.0567737	0.0409639	0.0220384	0	0.0405311	0.0521007	0.0312726	0.048484	0.048215	0.0148561	0.0348525	0.0296407	0.0126069	0	0.0138848	0.0182319	0.0718813	0.0460123	0.0484228	0.0186432	0.0576356	0.0622299	0.0421323	0.0412558	0.0277863	0	0.0290276	0.0478049	0.0406392	0.0475477	0.0165258	0.0518667	0.0338007	0.0240742	0
MYORG	0.00705696	0.0173304	0.00724196	0.00728905	0.0123875	0.00839393	0.00934038	0	0.0110955	0.00706946	0.000850318	0	0.00238065	0.00443126	0.00139477	0	0	0.00551239	0.000471309	0.00169233	0.00607757	0.00636919	0.0441906	0.00353091	0	0.00183879	0	0	0.00043386	0.0102318	0.0162017	0.0106842	0.00476304	0.00926994	0	0.000785213	0.00576653	0.0164659	0	0.00604485	0.00270691	0.00331366	0.00298717	0	0.0113514	0.00788438	0.0117832	0.0829876
C9orf24	0.0672402	0.0477741	0.0933097	0.0552334	0.0575402	0.0237087	0.105646	0.0764392	0.0524159	0.0570725	0.0932458	0.0615308	0.0862924	0.0697071	0.123554	0.0981964	0	0.0562988	0.0308762	0.0607014	0.0392299	0.0492754	0.0397674	0.0419082	0.0285076	0.0663232	0	0.0758287	0.0604178	0.0513525	0.0403361	0.0794789	0.0958643	0.066409	0.0474647	0.0499951	0.0874467	0.0995602	0	0.0867602	0.051635	0.0424572	0.0814799	0.100181	0.0837019	0.119855	0.0453692	0.35534
FAM219A	0.183378	0.254555	0.145257	0.231945	0.223393	0.245707	0.196523	0.241317	0.159196	0.173412	0.113391	0.236323	0.242788	0.181484	0.206162	0.194963	0	0.232223	0.162134	0.155641	0.201013	0.142819	0.249266	0.123574	0.152684	0.272819	0	0.153957	0.177055	0.239782	0.232865	0.211489	0.220572	0.175038	0.187128	0.193137	0.16075	0.18152	0	0.157837	0.202459	0.209151	0.318412	0.197795	0.166374	0.186942	0.133113	0.218727
DNAI1	0	0.053284	0.0216229	0.0123195	0.003711	0.0321816	0.0205823	0.000371502	0.0107306	0.0106995	0.0138472	0.0111344	0.0140303	0.00906492	0.031603	0.0194718	0	0.00983553	0.00702972	0.0294096	0.0249237	0.01157	0	0.0109685	0.0117276	0.00131876	0	0.0421815	0.0130318	0.00913842	0.00144453	0.00887971	0.0133412	0.00809616	0.141802	0.018834	0.0447812	0.000680566	0	0.00527673	0.00872556	0.01835	0.0486139	0.0238768	0.00792327	0.0157486	0.0077861	0
ENHO	0.0148883	0.0403701	0.0655371	0.102793	0.0545014	0.0411929	0.104644	0.0280272	0.0897282	0.0535073	0.0414963	0.0378918	0.0787174	0.0927852	0.0477527	0.0868458	0	0.0500267	0.175742	0.0478982	0.102177	0.059336	0.0387255	0.0571231	0.0633604	0.0984757	0	0.0114507	0.0797616	0.0687627	0.0683532	0.0990001	0.0456403	0.0543527	0.0765644	0.0201394	0.0513497	0.0790817	0	0.0699138	0.0650467	0.0668487	0.139364	0.0800375	0.0649471	0.0660915	0.00970819	0
CNTFR	0.0657436	0.123377	0.0805349	0.106908	0.0790035	0.0987576	0.153721	0.119585	0.108994	0.0555945	0.0776067	0.0424517	0.0951024	0.116463	0.110188	0.0483632	0	0.129688	0.121	0.139511	0.079317	0.0931631	0.0781744	0.0845136	0.0926263	0.0712181	0	0.0860509	0.0903787	0.12834	0.1964	0.111729	0.128874	0.0857547	0.111058	0.0629393	0.109693	0.0907555	0	0.093512	0.102256	0.0644689	0.0998799	0.0696903	0.156895	0.0998208	0.085983	0.133879
RPP25L	0	0	0.00335374	0.00770442	0.00851237	0.0172397	0.00210128	0	0.0044597	0.00137884	0.00171805	0	0.00370733	0	0.00454462	0	0	0.000879052	0.0088153	0.000699327	0.00723736	0.0014223	0	0.00244713	0	0.00674302	0	0	0.00544393	0.0054574	0.00716709	0	0.0025772	0.00193931	0	0.00473638	0.00238228	0.00133833	0	0	0.00165691	0.0241645	0.0116669	0	0	0.00890673	0.00284701	0
DCTN3	0.048853	0.0402424	0.0260007	0.133276	0.072808	0.0730516	0.110349	0.16601	0.0872737	0.0405828	0.0620169	0.109208	0.0243517	0.104531	0.0475623	0.0719976	0	0.10229	0.103763	0.0520285	0.0435056	0.0421817	0.119584	0.0347062	0.0651195	0.0187275	0	0.121012	0.0622713	0.0344528	0.043785	0.093748	0.113214	0.0566256	0	0.0317349	0.0557058	0.0710182	0	0.0617294	0.0598315	0.0303752	0.0973177	0.110826	0.0361152	0.0484632	0.0251003	0
ARID3C	0	0	0	0	0.00163152	0	0	0	0	0	0	0	0	0	0	0	0	0.00203321	0	0	0	0.000925976	0	0	0	0	0	0	0.00364579	0	0	0	0	0	0	0	0	0	0	0	0	0	0	0	0	0	0	0
SIGMAR1	0.014059	0.018169	0.0288172	0.0464535	0.0507499	0.0394762	0.0201679	0.0733238	0.0332666	0.0248007	0.025196	0.0097808	0.0177103	0.0399582	0.00948713	0.0846842	0	0.0327302	0.0619326	0.0486851	0.0320393	0.0464219	0.015732	0.0185492	0.0260312	0.0215017	0	0.0269952	0.048703	0.0597626	0.103454	0.04705	0.0518638	0.0272843	0	0.0137969	0.0312685	0.0140642	0	0.0307968	0.0435352	0.0692932	0.0410979	0	0.017439	0.0299501	0.0146618	0.0829876
GALT	0.0157735	0.00275909	0.0272125	0.0403281	0.0237338	0.0157327	0.0425117	0.0106569	0.0574561	0.0482099	0.0253512	0.0359074	0.0103943	0.0557418	0.0206585	0.0524222	0	0.057505	0.0295974	0.0297964	0.0324219	0.0140626	0	0.0452023	0.00995663	0.0861818	0	0.0406718	0.0251047	0.00891449	0.015323	0.0343459	0.0372459	0.0383536	0	0.0250466	0.0294595	0.0101245	0	0.0235511	0.0287361	0.0634337	0.0440155	0	0.0209708	0.0207262	0.0286738	0.0151712
IL11RA	0.0636066	0.0462747	0.0261477	0.0414244	0.0534776	0.0410397	0.0317276	0.0450327	0.0325167	0.0192312	0.0107752	0.00315703	0.0255426	0.0205653	0.0807005	0.0299391	0	0.0193985	0.0454766	0.055197	0.0405858	0.0272107	0.0432843	0.0320533	0.061265	0.0639254	0	0.0888257	0.0425433	0.0838234	0.0856185	0.0474424	0.0523087	0.0164264	0	0.0481089	0.0372803	0.0516737	0	0.0285217	0.0180611	0.0374256	0.113325	0.061581	0.0851317	0.00577117	0.00994905	0
CCL27	0	0	0	0	0	0	0	0	0.00272602	0	0	0	0	0	0	0	0	0	0	0.00335299	0	0	0	0	0.0063262	0	0	0	0.00330858	0	0	0.00430331	0	0.000697607	0	0.000773225	0	0	0	0	0	0	0	0	0.00606863	0.00134519	0	0
AL162231.1	0.0338236	0.0604146	0.0215853	0.0439026	0.0433216	0.0109188	0.0228182	0.0440877	0.0301573	0.0185905	0.00588092	0.00646434	0.0266218	0.0216985	0.0306855	0.0198646	0	0.0251854	0.0257211	0.0141708	0.01638	0.0157076	0	0.0112864	0.0108049	0.0146378	0	0	0.0790543	0.0543536	0.0541737	0.0343047	0.0280233	0.0264502	0.107764	0.00914504	0.00377837	0.0036624	0	0.00295042	0.0116328	0.0270422	0.0290842	0.0400437	0.00872037	0.0261242	0.00488846	0
FAM205C	0	0	0	0	0.00177786	0	0	0	0	0	0	0	0	0	0	0	0	0	0	0	0	0	0	0	0	0	0	0	0	0	0	0	0	0	0	0	0	0	0	0	0	0	0	0	0	0	0	0
PHF24	0.0920601	0.0427066	0.0168987	0.0383623	0.0397654	0.0280924	0.0355274	0.0621468	0.0288647	0.0200477	0.0206364	0.0341946	0.0685872	0.0316409	0.078245	0.023477	0	0.0360707	0.034827	0.0288927	0.036751	0.0129151	0.0772593	0.0188143	0.0575746	0.0579285	0	0.287677	0.0591075	0.0114404	0.0411564	0.0439441	0.0743051	0.0269682	0	0.0231688	0.0215693	0.0368611	0	0.0187173	0.0394488	0.0181916	0.112684	0.0625598	0.0274525	0.0350054	0.0306518	0
DNAJB5	0.00207668	0.00481611	0.0189161	0.0158386	0.0227387	0.00809226	0.0384572	0.00518383	0.0157548	0.021373	0.0201153	0.00114521	0.0307653	0.0405198	0.00429911	0.031926	0	0.019578	0.0204403	0.0124486	0.0065469	0.0107702	0.0237819	0.0104147	0.00880042	0.0277432	0	0.00546804	0.00900482	0.0160328	0.0312825	0.0151634	0.02547	0.0186326	0.034373	0.0168492	0.012212	0.00453677	0	0.0172915	0.0242489	0.0127053	0	0.0263356	0.00493626	0.00278508	0.0485897	0
C9orf131	0	0	0.00198341	0	0	0	0	0	0	0	0	0	0	0	0	0	0	0	0	0	0.00539307	0	0	0	0	0	0	0	0	0.00190278	0	0	0	0.00130415	0	0	0	0	0	0.00284598	0	0	0.00275802	0	0	0	0	0
VCP	0.124799	0.222836	0.138574	0.166733	0.103833	0.162872	0.219809	0.147897	0.14412	0.120629	0.106917	0.143936	0.217	0.181632	0.173498	0.169546	0	0.139338	0.19634	0.129247	0.123279	0.107467	0.140957	0.101179	0.155809	0.138453	0	0.217281	0.114658	0.119661	0.213942	0.168859	0.162337	0.140944	0.0911373	0.103452	0.167228	0.1985	0	0.134755	0.11811	0.235255	0.178525	0.187471	0.13013	0.0871269	0.0755452	0.42103
FANCG	0.00521662	0.0474261	0.0265133	0.0273217	0.0293857	0.0287796	0.0121402	0.029466	0.0222238	0.00975448	0.00811067	0.0221524	0.00942478	0.040012	0.0710967	0.0204446	0	0.0177755	0.020636	0.0350809	0.0329949	0.0174423	0.0401821	0.0223551	0.00294908	0.0239913	0	0.0106092	0.00725173	0.0269835	0.0287556	0.0330153	0.0143618	0.0103823	0	0.0325426	0.0123526	0.0383052	0	0.00279421	0.0221952	0.0364269	0.0187688	0.0340229	0.00361124	0.00986286	0.0080583	0.0131726
PIGO	0.0382748	0.00417293	0.0124648	0.0174441	0.00634494	0.014189	0	0.00594933	0.0158475	0.00431827	0.00619384	0.00415762	0.00475964	0.0283029	0.00799869	0.0188624	0	0.0234635	0.0231607	0.00890152	0.0172526	0.00855226	0.00672613	0.0152819	0.0161337	0.0224682	0	0	0.00767289	0.00291757	0.00590888	0.00537621	0.0141024	0.0143157	0	0.0182637	0.010917	0.00212139	0	0.00247476	0.0130701	0.00438703	0.00518412	0.00928658	0.0101204	0.0121612	0.00704708	0
STOML2	0.0859906	0.0180428	0.0340336	0.0642179	0.0272737	0.0421373	0.0590065	0.0965644	0.0457045	0.011173	0.0310384	0.00892426	0.0336304	0.0570125	0.0373372	0.0258891	0	0.0575166	0.0875525	0.0206768	0.0369729	0.0212626	0.0313013	0.0397735	0.0216466	0.029932	0	0.0121142	0.0647918	0.0411889	0.0707661	0.0461729	0.0555747	0.043245	0.0765644	0.0208661	0.0352059	0.0409765	0	0.046123	0.0424187	0.00438936	0.0450947	0.0178967	0.0421643	0.0581573	0.0143921	0.0680503
FAM214B	0.0479622	0.0617493	0.0268293	0.0540982	0.0420877	0.0436477	0.0283337	0.0401122	0.0287159	0.0198593	0.0328856	0.061584	0.0856416	0.0323777	0.0283583	0.034206	0	0.0360133	0.0358851	0.049185	0.0107014	0.0352584	0.0120503	0.0161585	0.0799402	0.0237699	0	0.0114507	0.0485818	0.0665262	0.0428147	0.0327434	0.0704676	0.0326885	0.00593584	0.0229048	0.0240416	0.0354507	0	0.0268278	0.0360213	0.0481297	0.0153209	0.0678172	0.0337381	0.0292178	0.0206334	0
UNC13B	0.217749	0.297127	0.159336	0.238804	0.259344	0.223197	0.119946	0.201895	0.16229	0.145926	0.145942	0.153815	0.229494	0.146272	0.254728	0.205093	0	0.238267	0.149338	0.20368	0.175974	0.0983024	0.224261	0.168669	0.130629	0.238165	0	0.192594	0.195842	0.202526	0.133365	0.123681	0.215129	0.16179	0.011778	0.209914	0.165481	0.199784	0	0.223033	0.196503	0.152582	0.208271	0.170257	0.113859	0.132699	0.180008	0.0887535
RUSC2	0.273104	0.209112	0.204863	0.259651	0.256151	0.254551	0.279	0.311324	0.197411	0.197545	0.185245	0.258458	0.34328	0.227038	0.291928	0.208674	0	0.239829	0.237435	0.257699	0.192726	0.174472	0.289023	0.11683	0.199531	0.274046	0	0.407823	0.211976	0.287548	0.300251	0.224358	0.312483	0.199864	0.208202	0.219975	0.220342	0.323463	0	0.225986	0.238159	0.210733	0.270917	0.320456	0.323376	0.175817	0.177474	0.298675
FAM166B	0	0	0.000169651	0.00299885	0.00135094	0	0	0	0.000725445	0.00149913	0	0	0	0	0	0	0	0.00136953	0	0	0	0	0	0	0	0	0	0	0	0.00417564	0	0	0	0	0	0	0	0.00640667	0	0	0	0	0	0	0	0	0	0
TESK1	0.0904784	0.0352303	0.0730577	0.0528679	0.0750642	0.0296754	0.112712	0.0969848	0.0542788	0.0402078	0.0334045	0.0239493	0.102555	0.0517785	0.0689234	0.0201792	0	0.0289642	0.0625154	0.0531029	0.0309163	0.0350302	0.0650798	0.0418074	0.042447	0.0909021	0	0.159404	0.0942613	0.078299	0.0937306	0.0558528	0.129962	0.0315733	0.120765	0.0522531	0.0385986	0.0648186	0	0.103113	0.0441547	0.0470083	0.104626	0.0972846	0.0473875	0.0122536	0.0181911	0.0829876
CD72	0	0	0.010781	0.00386034	0.00287022	0.0112576	0.0106327	0.00232243	0.00558818	0.0154558	0.0114726	0.0075573	0.0534196	0.0202353	0.00584439	0.00549818	0	0.0097121	0.0155734	0.013439	0.00536551	0.00333002	0.00925597	0.00841958	0	0.007724	0	0	0.00334823	0.00818081	0.0905901	0.00612998	0.0231373	0.00949155	0.0670249	0.0115743	0.00845388	0.0180297	0	0.0147328	0.0036814	0.0224587	0.0160784	0.0200236	0.0504417	0.0210141	0.00248586	0.0741605
CCDC107	0.0445947	0.0344609	0.0277965	0.0636769	0.0784861	0.0569631	0.0648068	0.0502419	0.0714677	0.0264804	0.0319351	0.0107742	0.0706974	0.128143	0.0583149	0.117158	0	0.0716995	0.0764896	0.0626892	0.0625887	0.0341331	0.0470519	0.0599505	0.0581436	0.0457235	0	0.206625	0.0605942	0.092037	0.0738069	0.0719104	0.0665723	0.0822342	0	0.0334284	0.067606	0.101104	0	0.0384093	0.0577797	0.0793542	0.0852213	0.0521803	0.0737464	0.0378872	0.0267321	0.0324513
ARHGEF39	0.00152599	0.000529946	0.00320966	0.00549248	0.00310821	0	0.000776741	0.0240011	0.00160222	0	0	0	0	0.00436609	0	0.00623789	0	0.000909421	0	0.0162161	0	0	0	0.00299567	0	0	0	0	0.00738698	0.00344898	0	0.0036191	0.00561699	0.00125597	0	0.00326149	0	0.000263526	0	0	0.00743546	0	0	0	0	0	0.00109957	0
CA9	0	0	0.0020226	0	0	0	0	0	0.00211021	0	0.000847683	0	0	0.00481751	0	0.00145237	0	0	0.000603504	0.0026575	0	0	0	0	0	0.000679558	0	0	0.00888534	0	0	0.00621491	0	0	0	0.000365341	0	0	0	0	0	0	0.003711	0	0	0.0114414	0.00387098	0
TPM2	0.0608478	0.0690966	0.0243185	0.0167802	0.0181479	0.024137	0.0311359	0.0739295	0.0287818	0.00527957	0.00799238	0.0327614	0.0901407	0.0319615	0.0473603	0.0535194	0	0.0188945	0.0086918	0.0205244	0.0212262	0.0193904	0.0365686	0.0173809	0.0400927	0.0249645	0	0.0622603	0.0329374	0.0135939	0.107519	0.0181875	0.0544699	0.00675354	0	0.00342699	0.0433173	0.0152473	0	0.0127436	0.023627	0.0622699	0.0769314	0.0161196	0.0168839	0.00152695	0.00302478	0
TLN1	0.0684153	0.130209	0.0469664	0.0483286	0.0550983	0.0383726	0.0497247	0.082632	0.0453845	0.0242853	0.0504653	0.00988397	0.0364165	0.0702992	0.0716386	0.0479569	0	0.0419673	0.0342102	0.0467165	0.0326801	0.0242263	0.044059	0.0337215	0.0178003	0.0164515	0	0.033696	0.0396184	0.0878377	0.0682248	0.0483476	0.0430367	0.0352216	0.0432136	0.0358121	0.0606867	0.0271209	0	0.0678183	0.0566146	0.0153196	0.0833057	0.0668287	0.0074559	0.0448641	0.0196695	0.143523
CREB3	0.0372874	0.0153893	0.0392974	0.0318294	0.0504469	0.0362686	0.0357625	0.0201635	0.0409128	0.0214243	0.0230911	0.00567575	0.0303232	0.0740982	0.0512834	0.0204855	0	0.0417445	0.0439466	0.0438381	0.0220876	0.0244846	0.00232271	0.0178362	0.0855879	0.041647	0	0.0266934	0.0176057	0.0206747	0.046319	0.0444318	0.0313205	0.0313463	0	0.025183	0.041347	0.0517039	0	0.0203553	0.0213775	0.0445905	0.0183245	0.0155008	0.0286707	0.0334407	0.00901283	0.0829876
GBA2	0.0546016	0.0711914	0.0605867	0.13162	0.102433	0.127697	0.106002	0.122115	0.0852433	0.0358817	0.0560809	0.0477452	0.0852392	0.124425	0.210035	0.0782636	0	0.105342	0.10458	0.107923	0.0908048	0.0526944	0.0910395	0.0540118	0.0622642	0.114074	0	0.182055	0.107039	0.0608595	0.104456	0.125278	0.0826994	0.0610653	0.0432136	0.0580791	0.0835673	0.081696	0	0.0856636	0.135624	0.104541	0.130211	0.108368	0.125242	0.053473	0.0748129	0
RGP1	0.0425734	0.0840663	0.0697203	0.0860386	0.0731556	0.0651854	0.0609384	0.0681799	0.0763549	0.016922	0.05321	0.0284718	0.0597828	0.0846714	0.0427797	0.0709173	0	0.0812733	0.0759478	0.0876889	0.0642039	0.0657696	0.0891467	0.120877	0.112437	0.0584898	0	0.0310982	0.0613653	0.0949345	0.0577101	0.128848	0.0354571	0.0627675	0.155653	0.0812595	0.0554198	0.0380145	0	0.0474241	0.0715039	0.0532115	0.0390253	0.0665132	0.043042	0.0710957	0.0944097	0.0324513
MSMP	0	0	0	0	0	0	0	0	0	0	0.00248804	0	0	0	0	0	0	0	0	0	0	0.00212401	0	0	0	0	0	0	0.00514197	0	0	0.00316426	0	0	0	0	0	0.00283269	0	0	0	0	0	0	0.00453438	0	0.00492555	0
NPR2	0.0318767	0.00737743	0.0263514	0.0398009	0.0261401	0.04213	0.0674224	0.022327	0.0396245	0.00854018	0.0161115	0.0173394	0.0240072	0.0377867	0.0824857	0.0270104	0	0.0395316	0.0333373	0.0303922	0.0256473	0.0122681	0.0405712	0.0228	0.0142819	0.030931	0	0.00766312	0.0362355	0.0602647	0.029447	0.0439692	0.0376119	0.0602648	0	0.0263162	0.0302296	0.0190044	0	0.0293166	0.0305549	0.0288391	0.0381069	0.0271409	0.0246789	0.0242592	0.0261007	0.0420755
SPAG8	0.0012828	0.0252541	0.0054564	0.0207175	0.0179297	0.00883965	0.00484896	0.0128869	0.0123398	0.00559034	0.0133228	0.00559705	0.017468	0.0115439	0.0425268	0.0279805	0	0.0140193	0.0270399	0.0117488	0.0270242	0.0137338	0.0138455	0.00892545	0.00471672	0.0271419	0	0.0126829	0.0280372	0.018386	0.0291636	0.0188968	0.0385027	0.00362365	0.034373	0.00795676	0.00209264	0.00978456	0	0.0104619	0.0126113	0.0146052	0.00706657	0.00612198	0	0	0.00703904	0
HINT2	0	0.0258724	0.0061412	0.0280825	0.0130192	0.009805	0.00902696	0.0193784	0.0130995	0.00390945	0.0070757	0.00126061	0.0157844	0.0330654	0.0441203	0.00427442	0	0.0350193	0.0155551	0.00777983	0.00913806	0.00237315	0.0123713	0.0119979	0	0.0165038	0	0.0215522	0.0186975	0.0107009	0.00820629	0.0423984	0.00187473	0.000496895	0	0.00157645	0.00557261	0.00228516	0	0.00781723	0.0130493	0	0.0244769	0	0.0095059	0	0.00218907	0
TMEM8B	0.112226	0.130674	0.110319	0.14462	0.155411	0.122249	0.0769786	0.0816633	0.0872126	0.0677898	0.0701975	0.113931	0.0497661	0.0592443	0.112784	0.110319	0	0.0979747	0.107141	0.112843	0.108544	0.0544465	0.0530702	0.0650936	0.0567869	0.109649	0	0.145362	0.090796	0.0898593	0.181631	0.104698	0.158589	0.090429	0.117181	0.0793167	0.0792903	0.0815331	0	0.115621	0.121326	0.0880935	0.171331	0.0951298	0.0893449	0.0616878	0.0624753	0.0925441
FAM221B	0	0.00706154	0.00167869	0.00418017	0.0050791	0	0.00237789	0.00426705	0.00297458	0.00117609	0.000542325	0	0	0.00551724	0.000522025	0.00855373	0	0.00208917	0	0	0.00138922	0.00089039	0	0.0025693	0.0160868	0	0	0.0169384	0.00313284	0.00217681	0	0.0159691	0.000627419	0	0	0	0.000646219	0	0	0	0.00194785	0.00889538	0.00508524	0	0	0	0.00349649	0
HRCT1	0	0	0.00115383	0.00112441	0.00106457	0	0	0	0.00168754	0	0.00240318	0	0.00200965	0.00584216	0	0	0	0	0	0	0	0.00177347	0	0.0012278	0	0	0	0	0	0	0	0.00210884	0	0	0	0.0015385	0.00495013	0	0	0	0.00144318	0	0	0	0.00772534	0	0	0
SPAAR	0.0224942	0.00920596	0.00288915	0.00810763	0.00130427	0.00860287	0.00342598	0.0142275	0.0087255	0.00315901	0.00501792	0	0.00445746	0.00917488	0.00526927	0.00420902	0	0.00945217	0.00629138	0.0160143	0.0156636	0.00662709	0	0	0.00733133	0.00166734	0	0.02361	0.0124179	0.0108295	0	0.0323973	0	0.00168259	0.0409776	0.00192768	0.00334215	0.0314998	0	0.0133742	0	0.00121574	0.0078776	0	0.00758804	0.011884	0.00501316	0.130292
RECK	0.226667	0.310132	0.168641	0.21823	0.226798	0.201535	0.185538	0.285405	0.153808	0.143432	0.154395	0.201977	0.185537	0.195674	0.168678	0.25051	0	0.183373	0.204938	0.159633	0.164726	0.175179	0.201407	0.134191	0.129953	0.18127	0	0.385456	0.28203	0.254003	0.223853	0.210964	0.26277	0.216344	0.173	0.161418	0.135343	0.123566	0	0.2273	0.160702	0.265546	0.311888	0.194582	0.140975	0.154676	0.138083	0.0805729
GLIPR2	0.00819891	0.00535594	0.00371437	0.00511995	0.00166998	0.00883748	0.0113533	0.0106976	0.0095988	0	0.00492003	0.0132587	0	0.0176763	0.00600042	0.00413933	0	0.00707009	0.00841051	0.0164838	0.00448674	0.0120899	0.0398285	0.0066009	0	0.014989	0	0	0	0.0157994	0.0180225	0.010059	0.00506454	0.00335592	0	0.0118579	0.00463325	0.00297046	0	0.00558685	0.0067037	0	0.00617877	0.016167	0.00927283	0.00471816	0.0128007	0
CCIN	0	0	0	0	0	0	0	0	0	0	0	0	0	0.00157205	0	0	0	0	0	0	0	0	0	0	0	0	0	0	0	0	0	0	0	0	0	0	0	0	0	0	0	0	0	0	0	0	0	0
CLTA	0.203011	0.236003	0.145366	0.251677	0.190205	0.214873	0.224454	0.229938	0.160544	0.100476	0.160869	0.0826174	0.144594	0.182826	0.20122	0.175751	0	0.155399	0.208946	0.148582	0.143065	0.160733	0.295516	0.163843	0.198765	0.155432	0	0.225444	0.22387	0.184809	0.21256	0.204769	0.242792	0.139388	0.317554	0.128612	0.119433	0.202714	0	0.138589	0.209912	0.149004	0.218233	0.180108	0.178777	0.134079	0.0997132	0.165312
GNE	0.0928171	0.175448	0.107793	0.0971962	0.126927	0.12591	0.1087	0.12766	0.102052	0.0519233	0.0876568	0.111087	0.145327	0.134254	0.117255	0.0834179	0	0.084564	0.0818558	0.127229	0.0898789	0.101752	0.0832452	0.0646221	0.0273785	0.125759	0	0.0614	0.106463	0.1234	0.151396	0.0770818	0.154026	0.0920296	0.106032	0.105724	0.0936864	0.108642	0	0.141918	0.130226	0.040743	0.143375	0.153849	0.156901	0.054172	0.0934961	0.268775
RNF38	0.366984	0.355397	0.229935	0.356019	0.32278	0.378072	0.280631	0.35173	0.218634	0.20051	0.237065	0.317949	0.304387	0.215072	0.381439	0.296031	0	0.260562	0.243592	0.310635	0.233649	0.113724	0.330557	0.149066	0.274635	0.200398	0	0.408536	0.344136	0.352876	0.388961	0.262428	0.343592	0.211579	0.387818	0.254002	0.221439	0.266375	0	0.298972	0.276515	0.376835	0.369846	0.380073	0.353078	0.197558	0.180235	0.338324
MELK	0.0241008	0.0421409	0.020214	0.0233986	0.0226134	0.0265111	0	0.00387111	0.0066173	0.00160281	0.00792355	0	0.000310949	0.024008	0.00878706	0.0266327	0	0.000889402	0.00953993	0.0175375	0.0106018	0.00385029	0.00200567	0.00290132	0	0.0428733	0	0.0888836	0.0192494	0.030513	0	0.0103655	0.00512999	0.00303767	0	0.00335642	0.00466513	0.0020393	0	0.00621402	0	0.0163532	0.0168863	0	0.00838858	0.00937888	0	0
PAX5	0.0175605	0	0.00353087	0.00949017	0.0134738	0.00651673	0	0.0144858	0.002048	0.00145768	0.00202563	0	0.000130181	0.00379557	0.000398674	0.0150092	0	0.0111862	0.00365112	0	0.00436293	0	0	0.000983424	0.00224859	0	0	0.0350085	0.011809	0.0139358	0	0.0100036	0.00330898	0.00632683	0	0.0027658	0.00402954	0	0	0.00630921	0.000635433	0.00897294	0	0	0.00228381	0.0143382	0.00167441	0
ZCCHC7	0.546332	0.557327	0.315219	0.463319	0.435567	0.528339	0.376137	0.604591	0.271567	0.301134	0.364503	0.468553	0.517753	0.257032	0.489022	0.454614	0	0.294811	0.321908	0.380964	0.359123	0.205334	0.450703	0.232423	0.341604	0.529858	0	0.688324	0.59175	0.6045	0.615957	0.298767	0.469975	0.286972	0.669777	0.361756	0.291562	0.474658	0	0.41153	0.281797	0.641306	0.585199	0.672853	0.468178	0.21107	0.269842	0.464793
GRHPR	0.0865062	0.0720644	0.0393286	0.0920343	0.0350487	0.0551764	0.113891	0.096053	0.0507585	0.0239868	0.0498169	0.0274028	0.0516512	0.0501114	0.0261071	0.0453673	0	0.076064	0.048884	0.0541497	0.050131	0.048292	0.00134369	0.0208691	0.0285615	0.0449159	0	0.0836893	0.0835126	0.0621788	0.0770768	0.0616641	0.060985	0.0312211	0.00654414	0.0562701	0.0358079	0.0625397	0	0.0541299	0.0794559	0.016986	0.0600184	0.0514409	0.0551302	0.0352946	0.0302247	0.0737379
ZBTB5	0.0538087	0.025838	0.0501216	0.0646302	0.0666664	0.0885244	0.0456557	0.0487427	0.0405433	0.0515631	0.0313271	0.0551891	0.0325626	0.0401599	0.121707	0.079092	0	0.0532062	0.0442408	0.0309034	0.042121	0.038313	0.0620761	0.0212259	0.0165261	0.0150234	0	0.0874694	0.0269869	0.0892373	0.0688554	0.0508636	0.0340806	0.0528682	0.124563	0.0462795	0.040124	0.062435	0	0.0630541	0.0434862	0.0320872	0.0323506	0.0695229	0.0527587	0.0299156	0.0284601	0.159155
POLR1E	0.0264887	0.0486176	0.0173422	0.0246283	0.0122139	0.0104598	0.0236427	0	0.0131444	0.00689807	0.0229613	0.00784063	0.0138862	0.0191069	0.0702333	0.0190873	0	0.0146484	0.0257961	0.00826915	0.0115545	0.0116395	0.0417894	0.0130322	0.0128179	0.0116089	0	0.00541693	0.0345932	0.0249829	0.00232586	0.0176257	0.00808943	0.0101995	0	0.0157897	0.0155013	0.00610585	0	0.0510155	0.0176051	0.00874736	0.0260572	0.00571895	0.00416282	0.00523477	0.00578922	0
FBXO10	0.0198095	0.0032881	0.0247645	0.0342434	0.0476915	0.0296192	0.0281888	0.0119196	0.0194586	0.0276293	0.0156998	0.0121882	0.0207584	0.0248337	0.0115907	0.0102478	0	0.0127897	0.0278568	0.0152105	0.0437104	0.00853582	0.0245925	0.0117275	0.0117217	0.0138262	0	0.00516202	0.0194728	0.0322615	0.0108535	0.0297025	0.0370611	0.0203507	0	0.0239832	0.0242177	0.109996	0	0.00906061	0.019484	0.0511914	0.0309382	0.0276104	0.018953	0.0163505	0.0217149	0
AL513165.2	0.0111622	0.0299933	0.0246692	0.00510997	0.0202996	0.0373537	0.0219023	0.00507186	0.0143211	0.00605786	0.0143825	0.0123962	0.00662239	0.0154797	0.00126053	0.0122661	0	0.0120719	0.0159484	0.0195746	0.00718256	0.00293912	0.00179532	0.0235574	0.0150021	0.00770337	0	0	0.00540966	0.0209251	0.0305147	0.00937457	0.0139015	0.00793822	0.0201616	0.0127028	0.00676673	0.00951285	0	0.0193986	0.0167632	0.0109901	0.00984083	0	0	0.0125515	0.00856979	0
AL138752.2	0.182542	0.122605	0.117575	0.257408	0.19538	0.118988	0.0824466	0.0875714	0.135833	0.0694464	0.110932	0.118073	0.0801914	0.156508	0.0710454	0.196857	0	0.190273	0.15027	0.117326	0.200861	0.113301	0.0618221	0.112344	0.0884977	0.169953	0	0.275667	0.228885	0.169132	0.145218	0.168245	0.0920927	0.168053	0.0227669	0.107048	0.114247	0.0853964	0	0.180953	0.122492	0.126646	0.242292	0.0848286	0.0964817	0.16307	0.0941769	0.215321
FRMPD1	0.0460954	0.0867256	0.0973243	0.127115	0.109823	0.0991054	0.104932	0.0913133	0.0998746	0.0573811	0.118387	0.0719018	0.108955	0.124105	0.130592	0.166958	0	0.119512	0.11634	0.123812	0.0740569	0.0339679	0.134113	0.116569	0.0818616	0.0752669	0	0.0601578	0.0515626	0.0985696	0.0525912	0.078017	0.111756	0.0777001	0	0.0728921	0.0884202	0.0792919	0	0.0892434	0.121459	0.122597	0.0671223	0.156098	0.0972476	0.0595359	0.118695	0.0689722
TRMT10B	0.0823295	0.0379224	0.0848922	0.189567	0.17727	0.151785	0.0703022	0.123538	0.115107	0.084093	0.0577558	0.0631947	0.0740104	0.179179	0.163018	0.214858	0	0.163099	0.101149	0.0822793	0.103707	0.0994024	0.0967726	0.137541	0.0601975	0.0383058	0	0.0807541	0.131412	0.0890599	0.0721856	0.152139	0.0914511	0.123433	0.0883703	0.104911	0.0764924	0.0663131	0	0.131078	0.130103	0.0947353	0.156891	0.0620728	0.0782762	0.0970099	0.0635286	0
DCAF10	0.413776	0.34977	0.233848	0.343834	0.31086	0.286401	0.266867	0.284498	0.196039	0.185312	0.230029	0.340177	0.322533	0.272467	0.399884	0.256682	0	0.27332	0.241675	0.229618	0.235976	0.135796	0.368278	0.180284	0.25514	0.338366	0	0.537326	0.339837	0.309896	0.360951	0.281487	0.324088	0.226747	0.289051	0.269521	0.260194	0.319086	0	0.310261	0.275325	0.336013	0.418453	0.342182	0.31296	0.174709	0.182202	0.367156
ALDH1B1	0.00148854	0.00616258	0.00143959	0.00148906	0.0134421	0	0.00169726	0.000754214	0.00338927	0	0.00501592	0.00878165	0.00658732	0	0.00238176	0.00771964	0	0	0.012029	0.000844096	0.00414074	0.000780309	0	0.00891125	0.00577796	0	0	0	0.00942386	0	0.0131976	0.00260324	0	0.00171453	0	0.00669561	0.00110939	0.000816023	0	0.00353955	0.000887899	0.00251473	0	0	0	0.00308396	0.00167441	0
IGFBPL1	0.00962945	0.00174878	0.00054463	0.00746786	0.00455643	0	0.0147225	0.00355452	0.00298939	0.00299645	8.69259e-05	0.00329156	0.0022907	0.00332066	0.00470148	0	0	0.00462579	0.00429144	0.00919756	0.00514987	0.00646772	0.0175519	0.00160827	0.00867388	0.00774001	0	0	0	0.00574055	0	0.00649926	0.00759771	0.00186568	0	0	0.00263141	0.0168733	0	0.0274381	0.0152045	0.000746007	0.00707054	0	0.00276548	0.0110058	0.00647394	0
FAM95C	0	0.00953267	0.0285493	0.02623	0.0250512	0.00397273	0.0128185	0.048781	0.0236822	0.0128546	0.0142738	0.0113129	0.0130496	0.0133064	0.00858269	0.0117075	0	0.0187425	0.0238631	0.0420352	0.0650128	0.0178594	0.0227104	0.00412	0.00464553	0.046989	0	0.0461087	0.0306467	0.0307247	0.00846395	0.0355909	0.0392723	0.027735	0.00192812	0.0199335	0.0169722	0.0394482	0	0.0353266	0.0309694	0.0164577	0.048977	0.00551496	0.0170108	0.069601	0.0109927	0
ANKRD18A	0.0679656	0.0783715	0.0560397	0.0361271	0.0345139	0.0218496	0.00890274	0.0431028	0.0234417	0.0252797	0.0246681	0.0238368	0.00935615	0.0258497	0.0913548	0.0432363	0	0.0228905	0.0176632	0.0320531	0.0263483	0.0202901	0.00474851	0.0262831	0.037055	0.111903	0	0.0930399	0.026024	0.022562	0.0842486	0.0150736	0.0297855	0.0249874	0.131562	0.0488824	0.0160494	0.0482791	0	0.0467213	0.0450706	0.0711678	0.0737506	0.0396292	0.0446745	0.0149345	0.0346622	0.0399948
FAM240B	0	0	0	0.00333779	0.00405136	0	0	0	0.00102655	0.00206626	0	0	0	0.0027148	0	0.00190268	0	0	0	0	0.000879149	0	0	0.0100961	0	0	0	0	0	0.0113047	0	0	0	0	0	0	0	0	0	0	0	0	0	0	0	0	0	0
CNTNAP3	0.0445037	0.0201942	0.0543773	0.0405205	0.0356905	0.0260074	0.0286822	0.0173538	0.0213388	0.00811756	0.0165484	0.00894858	0.0428579	0.0333905	0.0241433	0.0492087	0	0.0277713	0.0371471	0.0541866	0.0320914	0.018164	0.0263149	0.00963019	0.0180198	0.0770791	0	0.102639	0.0359229	0.0415388	0.0399507	0.0338914	0.0618723	0.0183857	0.018975	0.0280103	0.0557262	0.0383337	0	0.0386163	0.0335028	0.0714826	0.0604795	0.0200128	0.0510924	0.00497375	0.0146823	0.0131726
ANKRD20A2	0	0.0136009	0.000832343	0.00212616	0.00662378	0.0135303	0.00288267	0	0.00349561	0.00631031	0.000873419	0	0.0133825	0.00457289	0	0.00265714	0	0.0054594	0.00116579	0.00134395	0.0052034	0.000591749	0.0145472	0	0	0	0	0	0.00626148	0.0158038	0	0.00629482	0.00036377	0.00234303	0	0.000571025	0.00120231	0	0	0.00464557	0	0.00410406	0	0	0	0	0.00262675	0
FOXD4L6	0	0	0	0	0	0	0	0	0.000114341	0	0	0	0	0	0	0	0	0	0	0	0	0	0	0	0	0	0	0	0	0	0	0.00540569	0	0	0	0	0	0	0	0	0	0	0	0	0	0	0	0
CBWD6	0.0546479	0.0832986	0.0350274	0.0738114	0.0630164	0.0381481	0.0738331	0.0998713	0.0606648	0.0308762	0.0713742	0.0926585	0.0819941	0.0807556	0.086926	0.0834798	0	0.083515	0.0470542	0.0507105	0.0363405	0.0427635	0.0415202	0.0383789	0.0242143	0.066149	0	0.0463085	0.0494935	0.0690921	0.0610159	0.0825079	0.0760309	0.0625699	0.217592	0.0542714	0.0491736	0.0719156	0	0.0600812	0.0799147	0.128392	0.0257457	0.0832424	0.0851394	0.0457612	0.0359539	0.111002
CNTNAP3B	0.0739164	0.245386	0.20912	0.285495	0.223319	0.0989997	0.0885052	0.188684	0.132782	0.207712	0.257187	0.143565	0.313924	0.350158	0.217172	0.270573	0	0.231698	0.263591	0.301028	0.258933	0.107951	0.274196	0.184244	0.121758	0.15237	0	0.445891	0.273069	0.320736	0.350817	0.223316	0.292594	0.106242	0.228672	0.17933	0.248862	0.141436	0	0.108692	0.19214	0.578707	0.406332	0.0672345	0.340211	0.153329	0.222658	0.0131726
AL391987.2	0.0638352	0.0677496	0.0415626	0.0282816	0.0469498	0.0393708	0.0365727	0.0554479	0.0289554	0.0131549	0.0290342	0.0848531	0.0740746	0.0889594	0.0899372	0.0285467	0	0.0491019	0.0512978	0.0433236	0.055494	0.0418954	0.0747189	0.0163018	0.0362093	0.0294632	0	0.00566037	0.0306559	0.0273629	0.0396618	0.0557433	0.073916	0.0221898	0	0.0611077	0.0567554	0.0237826	0	0.0383327	0.0614833	0.0937972	0.0650518	0.00801311	0.0431137	0.0351699	0.0335603	0.0741605
ANKRD20A4	0.0412591	0.0153043	0.0246502	0.0367803	0.0166978	0.0250773	0.00117969	0.0193735	0.0196599	0.0199932	0.0254842	0.01008	0.0601793	0.0197673	0.00181768	0.0305276	0	0.00665761	0.0198785	0.020082	0.037851	0.00466907	0	0.00651709	0.0178016	0.00601765	0	0.0640721	0.0119557	0.0241732	0.0542644	0.0121799	0.0503814	0.0146815	0.0546315	0.0263157	0.0272204	0.021464	0	0.0730166	0.0150297	0.00477966	0.0362235	0.0322492	0.0174978	0	0.0137846	0.0689722
FOXD4L5	0.0137262	0.012407	0.000567086	0.0046138	0	0	0	0.00347205	0.000281896	0	0.00120005	0.000400422	0.000239314	0	0.00169144	0	0	0.00139432	0	0	0.00101611	0.00131955	0.0112622	0.00180853	0.00216183	0	0	0	0	0	0	0	0	0.00141089	0	0.00137842	0.00141828	0.00357088	0	0.00556612	0	0	0.000707955	0	0	0.0083475	0	0
CBWD5	0.329141	0.17173	0.195103	0.2576	0.195656	0.163216	0.192103	0.210355	0.123077	0.193907	0.15462	0.233015	0.241675	0.185926	0.215163	0.195745	0	0.191823	0.217961	0.195966	0.181239	0.0999585	0.155594	0.151065	0.149095	0.195886	0	0.365231	0.269241	0.208397	0.247341	0.190502	0.251642	0.154001	0.290589	0.165435	0.160517	0.212226	0	0.255279	0.172398	0.342992	0.308687	0.224264	0.247203	0.161962	0.143625	0.112787
ANKRD20A3	0.0499612	0.0205314	0.0168964	0.0188734	0.0193765	0.0275175	0.0349318	0.0325752	0.0190914	0.0348886	0.0199927	0.0222513	0.0279333	0.0275344	0.028744	0.041806	0	0.0165417	0.00567872	0.0445528	0.046342	0.00607073	0.0126193	0.026652	0.0490731	0.0322814	0	0.0229866	0.0125922	0.0253152	0.0182568	0.0143994	0.0328055	0.0160382	0.00192812	0.0124609	0.0171701	0.0182177	0	0.0444177	0.00973486	0.0238594	0.009646	0.0296001	0.0191532	0.0341752	0.0150119	0.0601275
ZNF658	0.054404	0.0720238	0.0670664	0.0921405	0.0751897	0.104152	0.0564733	0.0520288	0.0879936	0.0262017	0.0594964	0.033324	0.0877608	0.0542986	0.040065	0.109621	0	0.0565517	0.0636719	0.0599206	0.084204	0.0466432	0.0185163	0.0762288	0.0459135	0.0368517	0	0.137588	0.0632154	0.0904035	0.0624233	0.0988807	0.106826	0.0664705	0.015564	0.0621777	0.0643325	0.0684757	0	0.103478	0.05919	0.101665	0.0595634	0.0832624	0.0214564	0.084174	0.079006	0.0490079
ANKRD20A1	0.000718732	0.0224136	0.044174	0.0128057	0.0213864	0.00773032	0.0245594	0.0101051	0.0143062	0.0136692	0.0204769	0.00924402	0.0298541	0.0154725	0.0406334	0.0213166	0	0.0058581	0.020244	0.0331295	0.029603	0.00599412	0.00840135	0.0243882	0.0139802	0.0162513	0	0	0.0140708	0.0300961	0.00994519	0.00541601	0.0400093	0.0298999	0	0.0130461	0.00895534	0.0152238	0	0.0151574	0.00875256	0.0107702	0.0438208	0.0311911	0.00587481	0.00391393	0.0201421	0
CBWD3	0.0304789	0.0440897	0.051229	0.0778163	0.0584627	0.0369148	0.0521009	0.119292	0.0571705	0.0507874	0.044749	0.0696894	0.0636632	0.0487781	0.0682031	0.0489478	0	0.0595434	0.0331621	0.0687524	0.0445888	0.023288	0.158611	0.0294999	0.0288329	0.0197084	0	0.0478828	0.0282477	0.0802308	0.0882314	0.0582341	0.0890546	0.0435596	0.00593584	0.0573909	0.0546861	0.0441193	0	0.0532634	0.0646994	0.0635121	0.0568584	0.122584	0.0213766	0.0318235	0.0322829	0.0746801
PGM5	0.00919617	0.00438606	0.0213603	0.100571	0.0701629	0.0341854	0.0242833	0.00761834	0.0265747	0.00934092	0.0130402	0	0.00498707	0.0309174	0.00493104	0.0579146	0	0.0349228	0.0269989	0.0208041	0.0173227	0.0299143	0	0.027727	0	0	0	0	0.0823155	0.0259816	0.00827001	0.0408603	0.0109831	0.0275061	0	0.0144216	0.000541093	0.0369925	0	0.0132087	0.0286294	0	0.0149469	0	0	0.0129559	0.00824839	0.105515
PIP5K1B	0.486155	0.656204	0.419036	0.602892	0.572375	0.612771	0.411761	0.537404	0.43671	0.447341	0.435794	0.512781	0.568463	0.324374	0.554152	0.52355	0	0.511427	0.39619	0.534461	0.506471	0.269106	0.597156	0.442885	0.458163	0.473064	0	0.599403	0.601883	0.610429	0.410464	0.530718	0.554499	0.522846	0.57192	0.533448	0.390072	0.439765	0	0.450691	0.464561	0.615933	0.479323	0.675689	0.465826	0.344352	0.396211	0.168085
AL358113.1	0	0	0	0	0	0	0	0	0.000962517	0	0	0	0	0	0	0	0	0	0	0	0	0	0	0	0	0	0	0	0	0	0	0	0	0	0	0	0	0	0	0	0	0	0	0	0	0	0	0
TJP2	0	0.0242883	0	0	0.00178101	0	0.00335603	0.00641792	0	0.00121032	0	0	0	0	0	0	0	0	0.00145832	0	0	0	0	0	0	0.000679558	0	0	0.00330188	0	0.00158637	0	0.00671084	0	0	0	0	0	0	0	0	0	0	0	0	0	0	0
FAM189A2	0.0149849	0.0123031	0.0277211	0.0131251	0.0079842	0	0.00635114	0.0122407	0.00854593	0.00857175	0	0.000798072	0.00794155	0.0159806	0.0157916	0.00888176	0	0.0156659	0.00675795	0.0106005	0.016237	0.00773941	0.0748808	0.00914454	0	0.0208003	0	0	0.0177931	0.0161987	0.0107826	0.0085195	0.0309126	0.00273717	0.0876129	0.00960805	0.0132064	0.0111471	0	0	0.0107732	0.00366673	0.00861503	0.041255	0.0105132	0.00243704	0.00750434	0
APBA1	0.614011	0.522574	0.363778	0.498219	0.502511	0.54133	0.451841	0.551818	0.320577	0.301258	0.313413	0.572544	0.534851	0.282431	0.600024	0.374986	0	0.373544	0.347426	0.398205	0.372383	0.210802	0.525425	0.250783	0.49853	0.406538	0	0.619423	0.517599	0.614977	0.575206	0.394485	0.545149	0.351754	0.569885	0.383461	0.381374	0.437573	0	0.451805	0.389469	0.574998	0.581398	0.694659	0.39376	0.282268	0.334999	0.250108
PTAR1	0.0993629	0.134296	0.104054	0.211325	0.21251	0.21585	0.118954	0.217016	0.0974018	0.12924	0.0879344	0.0722611	0.134943	0.105973	0.103687	0.138958	0	0.110563	0.140106	0.111945	0.0876063	0.0928701	0.179013	0.119892	0.122509	0.0979314	0	0.131602	0.147573	0.221486	0.0952744	0.111278	0.131076	0.147088	0.0488537	0.126747	0.124119	0.0788248	0	0.126602	0.144844	0.125865	0.156988	0.141311	0.158527	0.0751911	0.102216	0.0248097
C9orf135	0.0020739	0.000396025	6.86638e-05	0.0155168	0.0139408	0.0089781	0.00392794	0.00225867	0.00635766	0	0	0	0	0.00587237	0	0.00421312	0	0.00481735	0	0.000432002	0.00238197	0.00143298	0	0.00625329	0	0.00910073	0	0	0.00189395	0	0	0.0149169	0.00521616	0.00404748	0	0.00533829	0.00545753	0.00228516	0	0	0.00870641	0	0.00286624	0	0	0	0	0
MAMDC2	0.118993	0.0916535	0.0660173	0.170856	0.144571	0.179956	0.147	0.115294	0.104853	0.0472164	0.0645259	0.0792423	0.132609	0.0999842	0.0698057	0.130075	0	0.136505	0.151096	0.0871721	0.0850757	0.0664361	0.169437	0.0742875	0.113608	0.110095	0	0.183361	0.142756	0.212325	0.142043	0.141603	0.196181	0.120729	0.105005	0.0701702	0.111195	0.129144	0	0.117489	0.115916	0.0943236	0.138651	0.165156	0.0943365	0.130725	0.105132	0.102465
SMC5	0.387524	0.296198	0.22609	0.278356	0.279805	0.313147	0.231893	0.300867	0.172621	0.225189	0.2281	0.231461	0.288762	0.205761	0.307664	0.253622	0	0.214253	0.234573	0.236072	0.254839	0.148126	0.183515	0.181655	0.343065	0.329554	0	0.441834	0.32903	0.359424	0.327603	0.246259	0.3012	0.193199	0.534498	0.213954	0.242781	0.26077	0	0.314726	0.22249	0.407609	0.352236	0.336852	0.274161	0.130907	0.167852	0.301353
KLF9	0.183132	0.135182	0.070285	0.0853538	0.0922351	0.144383	0.122047	0.0918483	0.0702601	0.0589185	0.0785366	0.101239	0.0988885	0.0828268	0.0980297	0.0709844	0	0.0713261	0.0937368	0.0702733	0.0806709	0.111643	0.114405	0.0301109	0.151193	0.167813	0	0.215707	0.0798769	0.0911702	0.210978	0.101316	0.152714	0.0668081	0.189866	0.0656915	0.0492988	0.139509	0	0.0844659	0.0583337	0.07812	0.113073	0.0589617	0.0977524	0.129686	0.0459864	0.170856
TRPM3	0.961014	1.02752	1.01194	0.881308	0.587417	0.645112	1.301	0.788512	0.683051	0.772403	0.704958	0.833711	0.771538	0.519881	0.653325	0.588805	0	0.87643	0.727387	0.670163	1.16799	0.804986	0.76023	0.591406	0.661968	0.916719	0	1.13795	0.811044	1.22832	1.47677	0.713374	0.850567	0.794589	0.81761	0.482178	0.960767	0.881527	0	1.01222	0.594418	1.03864	1.4386	1.07009	1.11408	0.762607	0.581657	0.264773
CEMIP2	0.0783757	0.0848397	0.0419233	0.0590328	0.0565749	0.0572172	0.0720936	0.0849263	0.0396499	0.0110869	0.0854459	0.0333285	0.046501	0.0499655	0.0298322	0.0331369	0	0.0344158	0.0472515	0.0383059	0.037318	0.0248505	0.0218145	0.0414612	0.0951483	0.028064	0	0.189961	0.0379509	0.082881	0.0583759	0.0536424	0.0753603	0.0326299	0.0624908	0.0249612	0.0398368	0.0209458	0	0.0688045	0.0399653	0.0773855	0.0858088	0.0235829	0.0291808	0.0174694	0.0299485	0.158728
ABHD17B	0.124557	0.0936009	0.104906	0.114649	0.138572	0.12718	0.0854756	0.1155	0.0832512	0.0815697	0.104383	0.0894784	0.0828963	0.0771905	0.0954596	0.107896	0	0.0762763	0.099333	0.086545	0.0956636	0.0673357	0.097061	0.0772914	0.0916547	0.127059	0	0.230511	0.123212	0.145868	0.2345	0.0721261	0.0794215	0.106423	0.0419489	0.100318	0.0798343	0.115477	0	0.106715	0.0854539	0.0808758	0.109081	0.135732	0.0898762	0.0478563	0.0788575	0.18255
C9orf85	0.134742	0.155856	0.0915784	0.11564	0.107128	0.109045	0.0506693	0.0706013	0.0890677	0.0945926	0.06187	0.0943112	0.0572273	0.102122	0.0676122	0.122541	0	0.0981691	0.1128	0.107851	0.0872682	0.0667763	0.143252	0.0751291	0.044753	0.142439	0	0.120971	0.12874	0.113533	0.0816531	0.101599	0.096334	0.079236	0.0314354	0.106063	0.0989457	0.0791126	0	0.0799015	0.0973896	0.0826835	0.0931726	0.164336	0.097396	0.0321986	0.0856058	0.25159
C9orf57	0.000780135	0	0.00158461	0.00268258	0.00648048	0	0.00275466	0	0.00108174	0	0	0	0	0.00648943	0	0.0138148	0	0.000259611	0	0.00223849	0.00770407	0.000261563	0	0	0	0	0	0	0.000957665	0.00140621	0	0.00565359	0.00384891	0	0	0	0	0	0	0	0	0	0.00185398	0	0	0.00243704	0.00398047	0
GDA	0.176196	0.201385	0.178277	0.165508	0.176275	0.144095	0.183666	0.161338	0.172916	0.0813517	0.170454	0.0733135	0.157982	0.225073	0.238899	0.186906	0	0.136055	0.184221	0.140167	0.201857	0.169191	0.174418	0.088704	0.199153	0.235396	0	0.258075	0.201468	0.194335	0.160474	0.190585	0.208481	0.131508	0.2906	0.15635	0.13929	0.215721	0	0.167887	0.194289	0.222561	0.279024	0.13963	0.163209	0.123774	0.158761	0.130292
ZFAND5	0.204872	0.264007	0.134782	0.198444	0.182111	0.286137	0.201367	0.226066	0.102182	0.119898	0.148576	0.161778	0.182942	0.12641	0.188136	0.121785	0	0.110372	0.182649	0.126098	0.109774	0.0856821	0.110182	0.076606	0.200664	0.197444	0	0.415803	0.226467	0.216972	0.143601	0.124182	0.181484	0.0761772	0.283863	0.124854	0.132714	0.164842	0	0.150792	0.0797039	0.17624	0.178818	0.333035	0.16871	0.131233	0.0691747	0.0854318
TMC1	0.00291777	0.00134159	0.00835909	0.0301255	0.0053675	0.00760005	0.00770492	0.00455594	0.00470327	0.00554414	0.0217646	0	0.00518014	0.00161389	0.0191908	0.0155965	0	0.0215431	0.00551724	0.00651698	0.00381512	0.00417081	0.00762865	0.0194364	0.0158201	0.0164834	0	0.0304319	0.0141366	0.0163718	0.0121933	0.0160328	0.00561699	0.0141959	0	0.00582368	0.00605779	0.000878076	0	0	0.00402121	0.0194746	0.00394239	0.0198099	0	0.016594	0.00394823	0
ALDH1A1	0.0168983	0.00417293	0.0183761	0.021504	0.0130538	0.0194666	0.0184453	0.000754214	0.00847483	0.00674466	0.00361421	0.0289817	0.00196354	0.00167301	0.00386817	0.00363629	0	0.0138466	0.0116596	0.00472532	0.00556721	0.00762634	0.00961771	0.00712055	0.0363788	0	0	0.0209037	0.015684	0.0208238	0.0213084	0.00804587	0.0107737	0.0173408	0	0.0131615	0.00406304	0.0056636	0	0.00134097	0.0186118	0.0157394	0.000605839	0.00354701	0	0.00869989	0.00645146	0
ANXA1	0	0.0162086	0.00132414	0.00623052	0.00072107	0.00356506	0.00195135	0	0.00105087	0.000862092	0	0	0	0	0	0	0	0.00600892	0.00202663	0.00117759	0	0	0.0190892	0.00234087	0.00337139	0	0	0	0.000744274	0	0.00158637	0.0047576	0	0.0157017	0	0	0.000646219	0.00391988	0	0.00782823	0	0	0	0	0.00848413	0	0.00079459	0
RORB	0.222097	0.155771	0.122387	0.153776	0.130495	0.20925	0.283048	0.315741	0.109888	0.104905	0.102207	0.192095	0.18783	0.1238	0.224809	0.0434012	0	0.0633017	0.0794023	0.077426	0.0778174	0.0753196	0.13354	0.0375775	0.212196	0.174969	0	0.313777	0.154415	0.21027	0.327138	0.128828	0.166501	0.152122	0.329834	0.0780866	0.0939572	0.133178	0	0.173037	0.0476231	0.197471	0.088604	0.342654	0.130648	0.0414768	0.0349949	0.0601275
TRPM6	0.00127847	0.0105493	0.00382195	0.020535	0.0097874	0.0145989	0	0.0224015	0.00202789	0.00204358	0.0153518	0	0.000878726	0.00659647	0.0410462	0.0114168	0	0.00290711	0.000826553	0.00916077	0.00721257	0.00887351	0.0117747	0	0.0385346	0.00478943	0	0.0136837	0.00741499	0	0.0125205	0.0116209	0.000321322	0.00171453	0	0.000322758	0.00413137	0.00197091	0	0.00167789	0.000953838	0	0.00497332	0	0	0.00738439	0.00316255	0
C9orf40	0.0117409	0.0430002	0.0135358	0.0202962	0.0425288	0.00709324	0.0321025	0.0174593	0.0284969	0.0117807	0.0221692	0.0421474	0.0332534	0.0510165	0.021089	0.0345381	0	0.0192552	0.0493881	0.0245568	0.013602	0.0192208	0.0156597	0.0124705	0.00167905	0.035692	0	0	0.0121847	0.00425447	0.00251924	0.0246993	0.0166441	0.0365707	0	0.0127257	0.0270054	0.0253681	0	0.0365589	0.0277791	0.000915635	0.0190225	0.0442166	0.00606206	0.00572948	0.0207949	0
CARNMT1	0.137378	0.14347	0.119684	0.196649	0.179548	0.190166	0.0892962	0.137359	0.12128	0.113711	0.107467	0.12051	0.103957	0.0827162	0.0793112	0.114873	0	0.119719	0.107977	0.128447	0.14725	0.0525119	0.131694	0.0635071	0.12813	0.109378	0	0.163486	0.0763667	0.145257	0.113292	0.0988298	0.139295	0.160204	0.164883	0.0987328	0.0987737	0.130362	0	0.191095	0.129782	0.0641817	0.137816	0.172122	0.156282	0.0876731	0.0838431	0.18384
NMRK1	0.0821561	0.0677475	0.0403281	0.0968729	0.0665934	0.041325	0.0806193	0.0922808	0.0674397	0.0414705	0.0865271	0.0334851	0.144726	0.0673234	0.0457544	0.10119	0	0.0915319	0.0709452	0.043406	0.0545229	0.0606985	0.0767399	0.0706642	0.0268824	0.0292745	0	0.0415099	0.11601	0.0739451	0.124778	0.0746927	0.118384	0.0766863	0.114357	0.06537	0.0673146	0.0847849	0	0.101773	0.0310261	0.0821217	0.111094	0.0337031	0.0743811	0.0230046	0.0424336	0.110683
OSTF1	0.0374036	0.0316726	0.0476325	0.0379479	0.0386512	0.064653	0.0204113	0.0296556	0.0351375	0.0163276	0.028123	0.00981471	0.0663129	0.0322526	0.0668778	0.0336983	0	0.0217549	0.0316495	0.0286893	0.0347712	0.0269982	0.05222	0.0234497	0.0329913	0.0647588	0	0.0675412	0.0201701	0.036365	0.0430866	0.0139897	0.0360871	0.0283588	0.0432136	0.0269998	0.0253844	0.0323998	0	0.0140596	0.0328635	0.023746	0.0592229	0.0323075	0.0382039	0.016925	0.0237907	0.137386
PCSK5	0.458096	0.419359	0.393838	0.436893	0.394877	0.409168	0.395587	0.395082	0.283121	0.345879	0.387303	0.447729	0.284354	0.303222	0.431283	0.389908	0	0.333	0.365842	0.34385	0.319565	0.282379	0.41146	0.187323	0.332595	0.349527	0	0.474483	0.445971	0.545562	0.433509	0.370554	0.477707	0.34231	0.432206	0.297727	0.343713	0.326492	0	0.435984	0.387563	0.637966	0.406448	0.425767	0.497662	0.250878	0.314581	0.649945
RFK	0.0365256	0.10452	0.0523194	0.100272	0.057428	0.0435441	0.140443	0.102877	0.0669973	0.0757726	0.0563912	0.0892306	0.0595973	0.0793352	0.0916131	0.0791255	0	0.0487428	0.0902411	0.0411654	0.0419218	0.0658104	0.0521599	0.0669861	0.0963483	0.101317	0	0.0382137	0.0920372	0.0293959	0.0837985	0.0736211	0.050138	0.0461959	0.0309558	0.0313078	0.0840073	0.0810162	0	0.0393693	0.047125	0.00982629	0.0371761	0.0988648	0.11353	0.0518897	0.048376	0.105515
GCNT1	0.0253041	0.00582771	0.0124701	0.0126818	0.0094452	0.0142542	0.0109764	0.00549484	0.00829107	0.012441	0.00904276	0	0.0150759	0.00665312	0.0216857	0.0141034	0	0.0100232	0.0105569	0.0195625	0.00777501	0.00959808	0.00820252	0.00696849	0.0155037	0.00354591	0	0	0.0137348	0.0162261	0	0.0117142	0.00520759	0.00387257	0	0.00548904	0.00953209	0.0423498	0	0.0122495	0.0114123	0.00276827	0.0171101	0	0	0.00345489	0.0323484	0
PRUNE2	0.339111	0.340563	0.256061	0.382312	0.428453	0.364132	0.298119	0.307161	0.243965	0.226301	0.235572	0.375925	0.350249	0.251647	0.324289	0.310524	0	0.281816	0.27347	0.24215	0.240329	0.164443	0.322002	0.192166	0.374842	0.281361	0	0.575579	0.439691	0.410287	0.379398	0.328572	0.36651	0.2747	0.281798	0.245968	0.235562	0.251707	0	0.323276	0.284404	0.421651	0.438288	0.394731	0.289976	0.164778	0.155166	0.381945
VPS13A	0.391665	0.449418	0.262477	0.370957	0.397194	0.369629	0.340962	0.304872	0.189893	0.233691	0.215023	0.363491	0.312936	0.265746	0.441302	0.302323	0	0.266765	0.247491	0.276665	0.219413	0.147707	0.302464	0.182279	0.412058	0.35605	0	0.672927	0.479709	0.411711	0.394754	0.287899	0.393048	0.27008	0.387955	0.267947	0.288936	0.28032	0	0.294034	0.248042	0.440474	0.370943	0.429536	0.238168	0.124101	0.181383	0.23849
GNA14	0.041406	0.0173785	0.0107573	0.0499547	0.0226144	0.0305817	0.0154206	0.0318506	0.0249757	0.012777	0.0479419	0.0684968	0.0272136	0.0357565	0.00726167	0.0248009	0	0.0291205	0.0201983	0.015672	0.0425655	0.00872425	0.0609073	0.030236	0.0102641	0.0208108	0	0.0540504	0.0336962	0.0182886	0.0086171	0.0177211	0.038754	0.0084558	0	0.0269248	0.0327669	0.0254235	0	0.0296368	0.021805	0.0125222	0.00175057	0.0238768	0.0142892	0.0187648	0.0169994	0
GNAQ	0.566242	0.62618	0.297967	0.435506	0.461676	0.523786	0.333218	0.401118	0.254774	0.329763	0.314823	0.483631	0.429808	0.313748	0.502104	0.353763	0	0.315383	0.29626	0.333067	0.263481	0.147696	0.503469	0.194253	0.462504	0.48652	0	0.734789	0.473933	0.598615	0.444088	0.349022	0.482713	0.212907	0.643049	0.340465	0.324897	0.463577	0	0.306022	0.344535	0.588859	0.445295	0.692838	0.536201	0.264551	0.229286	0.392253
CEP78	0.242183	0.207939	0.159161	0.176673	0.177772	0.205825	0.184532	0.140811	0.108922	0.125755	0.113682	0.114253	0.129055	0.160448	0.149296	0.134829	0	0.120072	0.127065	0.102718	0.121508	0.0916075	0.152838	0.0849137	0.122528	0.146017	0	0.287383	0.193907	0.235224	0.158375	0.172142	0.161945	0.134763	0.0843413	0.141266	0.123881	0.129329	0	0.191493	0.151678	0.179483	0.160599	0.143321	0.136199	0.087964	0.0764276	0.255196
PSAT1	0.0476208	0.0603744	0.0448943	0.0514005	0.0451581	0.0271894	0.20352	0.085602	0.0379422	0.0196144	0.0252337	0.0757364	0.0309495	0.0274166	0.0530867	0.0358566	0	0.0269135	0.0372003	0.0340133	0.0271828	0.024472	0.0363267	0.0376436	0.0251503	0.0366214	0	0.142467	0.0464731	0.0624297	0.140431	0.04447	0.0591458	0.0372042	0.0566238	0.0392243	0.0637803	0.0338071	0	0.0249128	0.0356586	0.0282612	0.0441669	0.0640795	0.0750899	0.0391193	0.0828294	0.338819
TLE4	0.0912552	0.17747	0.0796115	0.126568	0.128667	0.0821084	0.0978863	0.191932	0.0718609	0.0652849	0.0587138	0.0524504	0.112409	0.0330656	0.108908	0.0845393	0	0.0394666	0.0849849	0.0855023	0.0957646	0.0590485	0.0885301	0.0551185	0.0778615	0.130527	0	0.246357	0.18696	0.204154	0.151012	0.0719405	0.0815607	0.0542125	0.00654414	0.0682988	0.0534285	0.0652759	0	0.0964969	0.0434078	0.1151	0.106407	0.140595	0.0691834	0.0375414	0.0255688	0.236368
TLE1	0.0172686	0.0913962	0.0418429	0.0695611	0.0720064	0.0403495	0.0235252	0.0808776	0.0608542	0.0545169	0.0283502	0.0433363	0.0485686	0.027638	0.0633036	0.0313554	0	0.0393272	0.0275235	0.0189667	0.0794839	0.0188814	0.0826449	0.029156	0.0188512	0.0258077	0	0.124974	0.0451882	0.0487868	0.0929051	0.0568522	0.0525788	0.0388915	0.0659815	0.0725428	0.0248006	0.0914228	0	0.100323	0.0650941	0.0282275	0.0567245	0.0484901	0.0366375	0.0194618	0.0390201	0
RASEF	0.00401404	0	0.00257706	0.0115112	0.00740125	0.0135976	0.015335	0.00792855	0.000652683	0.00130971	0.0087632	0	0.000475355	0.0158026	0.00192747	0.00400552	0	0.000908802	0.00736633	0.00361082	0.000480754	0.00190079	0	0.00219109	0.00167905	0.00300986	0	0	0.013828	0	0	0.00231317	0.00367457	0.00080108	0	0.00353596	0.00749561	0.00521823	0	0	0	0	0	0.014629	0.0288837	0.00238626	0.00108225	0
FRMD3	0.349393	0.407357	0.299542	0.366893	0.373709	0.358272	0.34081	0.417334	0.274296	0.252476	0.258496	0.374778	0.301699	0.341219	0.447079	0.364916	0	0.339749	0.277147	0.309074	0.292981	0.221993	0.298861	0.215584	0.260676	0.345902	0	0.495838	0.283437	0.363096	0.322216	0.3282	0.299344	0.323145	0.380534	0.301068	0.274098	0.34259	0	0.360138	0.273072	0.38232	0.396267	0.371605	0.370051	0.204546	0.272151	0.314406
IDNK	0.0834645	0.0520607	0.0329231	0.059272	0.0936531	0.040414	0.0300808	0.0280505	0.0410204	0.0173064	0.0321671	0.10688	0.0639733	0.0669005	0.0370014	0.0685421	0	0.0498976	0.0450734	0.0874271	0.0429927	0.0305316	0.0543368	0.0391807	0.0309059	0.0456013	0	0.0350085	0.0429535	0.036553	0.123819	0.00946149	0.0794022	0.0322411	0	0.0263891	0.0214195	0.00940386	0	0.0192163	0.0404226	0.0451777	0.069778	0.0434693	0.00258732	0.0474958	0.0330891	0.0131726
UBQLN1	0.284288	0.284065	0.17264	0.290017	0.277214	0.308154	0.278583	0.245318	0.152739	0.12947	0.176195	0.177984	0.188309	0.168555	0.195761	0.150464	0	0.192698	0.223189	0.198561	0.170602	0.120941	0.269516	0.12797	0.214864	0.277726	0	0.358715	0.303518	0.325047	0.243156	0.190079	0.265243	0.190317	0.223579	0.152034	0.174413	0.241615	0	0.220121	0.197225	0.233661	0.275879	0.329088	0.293223	0.110197	0.125815	0.247838
GKAP1	0.207899	0.247047	0.162752	0.243559	0.225923	0.239428	0.222436	0.163922	0.11563	0.127277	0.140559	0.15622	0.13887	0.142557	0.237486	0.14447	0	0.141249	0.164348	0.164208	0.108804	0.0887667	0.083116	0.113017	0.186497	0.176671	0	0.311227	0.212595	0.162508	0.177156	0.182067	0.234629	0.148314	0.132784	0.121397	0.122183	0.149826	0	0.177081	0.140181	0.164785	0.16	0.260885	0.0986726	0.10753	0.0905031	0.302684
KIF27	0.184104	0.22686	0.125913	0.203946	0.150939	0.20185	0.111778	0.130006	0.0887787	0.123432	0.0926308	0.130763	0.0982159	0.192957	0.14164	0.137264	0	0.134985	0.123771	0.130482	0.148849	0.0949216	0.0765882	0.0794554	0.134818	0.112483	0	0.132476	0.176067	0.165263	0.235716	0.153839	0.169687	0.0867343	0.125614	0.124092	0.0974848	0.203723	0	0.19327	0.119573	0.156044	0.173006	0.180003	0.106596	0.0797455	0.0801972	0.0248097
C9orf64	0.0258916	0.0157095	0.0113392	0.0121921	0.015868	0.00464407	0.0180634	0.0190941	0.0202659	0.0142002	0.013238	0.0204739	0.0113641	0.0120311	0.0323358	0.0127266	0	0.0166974	0.0197602	0.0228949	0.0125913	0.0134151	0.0144854	0.00256411	0	0.0132353	0	0.0022065	0.0140458	0.00833258	0.0626017	0.010845	0.0197288	0.0127996	0.0320971	0.0198024	0.0165199	0.0687583	0	0.0106116	0.00733133	0.00396663	0.0237422	0.00162224	0.043646	0.00417709	0.021399	0.0131726
HNRNPK	0.224326	0.198938	0.138493	0.29003	0.239008	0.204674	0.291196	0.21926	0.140586	0.130071	0.201581	0.162901	0.185543	0.170962	0.218973	0.130545	0	0.122717	0.206469	0.163836	0.195032	0.10731	0.271297	0.0931969	0.259765	0.289281	0	0.196478	0.281006	0.241868	0.256693	0.188927	0.256727	0.147311	0.111504	0.141636	0.131504	0.204989	0	0.176416	0.152691	0.175685	0.213823	0.364543	0.221525	0.141957	0.084938	0.0967626
RMI1	0.0380624	0.0758448	0.0363913	0.0486441	0.0573043	0.0291114	0.0647562	0.0211964	0.050897	0.0381504	0.0572733	0.127992	0.0449249	0.0765016	0.0463556	0.0430077	0	0.0464295	0.0683806	0.031196	0.0332277	0.0260772	0.0329901	0.0516015	0.0663643	0.031569	0	0.0478504	0.0503399	0.0884896	0.0717714	0.0443074	0.0600761	0.0569021	0.039369	0.0545319	0.0509874	0.0423251	0	0.109426	0.0685661	0.0188339	0.0699665	0.102967	0.0842643	0.0314587	0.0156996	0.0151712
SLC28A3	0	0	0.00078785	0.0099345	0.00277018	0.00321903	0	0	0.00129272	0	0	0.00126061	0.000749932	0.00599593	0	0	0	0.00286961	0.00623852	0.00408644	0.00451633	0.00237738	0	0.0040944	0.00572805	0	0	0	0.010511	0.00132184	0	0.00174582	0	0.00265383	0	0	0.00100766	0.000816023	0	0	0	0	0.0302451	0.0337358	0	0	0	0.0519765
NTRK2	0.687823	0.603826	0.357218	0.483971	0.360275	0.465616	0.310237	0.482522	0.336643	0.387641	0.401437	0.647893	0.57525	0.304335	0.448592	0.520884	0	0.468224	0.390656	0.434839	0.338916	0.240866	0.580773	0.265573	0.300518	0.422625	0	0.808992	0.565435	0.650374	0.481786	0.31204	0.519682	0.267156	0.833787	0.375339	0.377807	0.524992	0	0.35479	0.332517	0.619452	0.497653	0.599722	0.488145	0.230233	0.394691	0.295906
AGTPBP1	0.545318	0.574194	0.330122	0.480444	0.439594	0.41575	0.406741	0.425986	0.258522	0.271468	0.299524	0.416637	0.417974	0.289266	0.488486	0.306764	0	0.324005	0.317621	0.34763	0.343316	0.236205	0.415159	0.224121	0.418478	0.388609	0	0.83355	0.534592	0.51231	0.479222	0.334192	0.47408	0.314643	0.556911	0.320545	0.297813	0.465347	0	0.394182	0.312069	0.663707	0.507169	0.602537	0.345158	0.165845	0.204653	0.406948
NAA35	0.356041	0.287618	0.176087	0.213761	0.241609	0.267993	0.187036	0.336931	0.148725	0.16351	0.172952	0.200904	0.239243	0.238497	0.259264	0.186423	0	0.19006	0.187307	0.221426	0.180842	0.158046	0.179877	0.135193	0.180377	0.22343	0	0.31976	0.344408	0.270685	0.249338	0.245415	0.273824	0.179747	0.273353	0.176344	0.193403	0.175774	0	0.241052	0.168944	0.29502	0.28646	0.252567	0.187198	0.15342	0.141699	0.507381
GOLM1	0.287262	0.235377	0.161287	0.248772	0.194624	0.160195	0.221532	0.243504	0.154836	0.155928	0.140672	0.245283	0.227841	0.197128	0.239166	0.18827	0	0.189308	0.206139	0.153879	0.187216	0.145454	0.182173	0.141193	0.184899	0.191744	0	0.335434	0.284477	0.246548	0.227786	0.19432	0.227948	0.167693	0.282194	0.1966	0.190582	0.223067	0	0.233856	0.140007	0.241282	0.244807	0.238414	0.110959	0.0987191	0.149203	0.200381
C9orf153	0.0166026	0.0314416	0.0139747	0.0316549	0.0164013	0.0297958	0.112129	0.0501175	0.0217493	0.0370768	0.0239905	0.0173751	0.010339	0.0107681	0.00677121	0.0414161	0	0.0302884	0.0301402	0.00951185	0.0112832	0.021023	0.0592735	0.0176596	0.0171583	0.0237185	0	0.0861394	0.0162531	0.0286218	0.040825	0.0379613	0.0410493	0.0372892	0	0.034041	0.0651693	0.0132582	0	0.0259563	0.0218498	0.00679945	0.0724322	0.101329	0.0485871	0.0638263	0.0264831	0.316428
ISCA1	0.0603897	0.0426707	0.0340706	0.130708	0.0841816	0.106893	0.120157	0.109078	0.0894155	0.0534451	0.0775725	0.0512072	0.085207	0.10722	0.0450212	0.121762	0	0.0908555	0.104094	0.0582281	0.0954756	0.0680435	0.0371555	0.0595882	0.0703598	0.108633	0	0.0842735	0.129661	0.110829	0.113854	0.10062	0.106569	0.0762157	0.00593584	0.0654007	0.0762897	0.164991	0	0.0476111	0.0677914	0.0543416	0.0763727	0.0223908	0.179412	0.0523039	0.0427288	0
TUT7	0.17578	0.177279	0.121774	0.145944	0.174143	0.154318	0.145473	0.153094	0.0998207	0.0667561	0.126861	0.0627671	0.133851	0.0915893	0.150566	0.0999101	0	0.102475	0.107361	0.0823374	0.0858043	0.0746445	0.127986	0.141352	0.0930411	0.112599	0	0.166969	0.153124	0.133276	0.118332	0.137429	0.216496	0.106498	0.170211	0.135454	0.121589	0.130222	0	0.151203	0.104065	0.20558	0.106854	0.261763	0.13991	0.0712088	0.0818343	0.147956
GAS1	0	0.0506766	0.00499677	0.0133484	0.00627329	0.0139666	0.0188103	0.0200195	0.00892044	0.00195713	0.0032099	0	0.00562909	0.00775632	0.0061292	0.0157231	0	0.00199845	0.00724675	0.0111161	0.00537805	0.00581482	0	0.00586942	0	0.00310007	0	0	0.00212436	0.0047051	0	0.000372809	0.0117151	0	0	0.00580578	0.00367138	0.00218636	0	0.0158903	0.00825643	0.00461128	0.00795778	0	0.00436431	0	0	0
DAPK1	0.476465	0.510442	0.290822	0.383286	0.388162	0.349038	0.333004	0.394623	0.262762	0.269984	0.289524	0.372084	0.367771	0.238369	0.416565	0.324246	0	0.293879	0.281261	0.360541	0.300998	0.20279	0.433039	0.169114	0.354212	0.340855	0	0.586693	0.398722	0.511879	0.553779	0.310924	0.384271	0.262377	0.385686	0.315956	0.305232	0.442294	0	0.335274	0.227253	0.51981	0.53143	0.494214	0.378696	0.201892	0.228029	0.305753
CTSL	0.0616098	0.115638	0.0470165	0.0952336	0.0837235	0.100582	0.0495504	0.093028	0.0822834	0.0220762	0.0398318	0.0805941	0.0751804	0.113504	0.0469962	0.125833	0	0.111725	0.0935131	0.053993	0.0756549	0.0596401	0.0709493	0.0889176	0.0505952	0.0206089	0	0.186369	0.0510604	0.0867222	0.13329	0.119165	0.105089	0.0694491	0.0201616	0.0272068	0.0624245	0.105028	0	0.0874509	0.119101	0.0523269	0.125877	0.0479037	0.0510162	0.0519213	0.0547405	0
AL353572.3	0	0	0	0	0.00153365	0	0	0	0.000979377	0	0	0.000505791	0	0	0	0	0	0	0	0	0	0	0	0	0	0.00947383	0	0	0	0.00167591	0	0	0	0	0	0	0	0	0	0	0	0.00288306	0	0	0	0	0	0
CDK20	0.0309444	0.0244469	0.0261866	0.0445989	0.0253708	0.0811991	0.0241576	0.00805005	0.035079	0.0132179	0.0133075	0.00796482	0.0218974	0.0261121	0.0337832	0.0431511	0	0.0380699	0.0343421	0.025301	0.0327969	0.0371572	0	0.03347	0.019537	0.00254471	0	0.0116073	0.0248119	0.033395	0.0419887	0.0370664	0.0287127	0.0192058	0.018975	0.0151639	0.0345904	0.0196621	0	0.0209803	0.0207139	0.00230937	0.041316	0.00674924	0.0483071	0.0164381	0.0226925	0.0131726
SPIN1	0.463156	0.399156	0.267023	0.405541	0.371041	0.445757	0.264839	0.445956	0.216806	0.20868	0.298922	0.415898	0.454223	0.263256	0.373105	0.311772	0	0.343193	0.288175	0.33207	0.267329	0.143041	0.409486	0.173045	0.341794	0.418685	0	0.64039	0.444772	0.554858	0.526593	0.286833	0.431568	0.277909	0.557664	0.257947	0.255492	0.383059	0	0.298742	0.282886	0.48121	0.38377	0.573986	0.375719	0.180277	0.197131	0.512166
NXNL2	0.0496291	0.0314152	0.0176512	0.0261023	0.0251436	0.0102222	0.0229916	0.0225003	0.0123933	0.0291922	0.00951356	0.0201257	0.00125912	0.0271697	0.0372615	0.0112029	0	0.0263037	0.00729977	0.0315901	0.00489956	0.00575329	0	0.021712	0.0162799	0.0367957	0	0.06807	0.0234843	0.0172114	0.0308307	0.0320693	0.0248984	0.0296659	0.0606089	0.0132831	0.0161991	0.0211954	0	0.0247884	0.0136926	0.00668733	0.0331878	0.00714947	0.0191896	0.0232427	0.00445548	0
S1PR3	0	0.000396025	0.00329385	0.0112274	0.0129194	0.000816113	0.0205217	0.00355452	0.0111128	0.00529011	0.0145599	0	0.00523902	0.0183228	0.00380028	0.00479926	0	0.0168221	0.016025	0.0106879	0.000480754	0	0.0355761	0.00306676	0.00555481	0.00644039	0	0	0.0251985	0.00253145	0.00408593	0.0117428	0.00470727	0.00286075	0	0.00610391	0.00362483	0.0122392	0	0.00885088	0.00775494	0.0230239	0.0136381	0	0	0.00720665	0.00193206	0
SHC3	0.409515	0.626993	0.340138	0.498208	0.42404	0.45988	0.276691	0.466644	0.314524	0.318324	0.394537	0.471144	0.520846	0.300892	0.522561	0.36807	0	0.383099	0.377775	0.36561	0.491204	0.252916	0.571658	0.250796	0.486079	0.337495	0	0.369553	0.547247	0.460565	0.307489	0.393391	0.509169	0.302316	0.448882	0.371335	0.289146	0.361344	0	0.513179	0.355496	0.564312	0.402774	0.436977	0.349526	0.319548	0.259866	0.490095
CKS2	0.00492377	0.0205001	0.00611593	0.0114873	0.00764132	0.00544472	0.0529619	0.00543671	0.0118153	0.00226389	0.0305408	0	0.0102703	0.00700936	0	0	0	0.0074803	0.00834747	0.00599814	0.00619484	0.0110722	0	0.00528744	0.00259848	0.00103229	0	0.07538	0.00800579	0.00501391	0	0.0192145	0.000460933	0.00597928	0	0.00405175	0.00879132	0.00650431	0	0.0137956	0.00229053	0	0	0	0.013884	0.00665531	0	0
SECISBP2	0.361091	0.410243	0.155458	0.249102	0.252869	0.267506	0.125314	0.249516	0.176355	0.145767	0.172679	0.212068	0.28494	0.248699	0.286607	0.239009	0	0.28431	0.208534	0.285729	0.261754	0.154527	0.226249	0.128562	0.188742	0.276175	0	0.370785	0.270872	0.252226	0.194735	0.241722	0.298974	0.179774	0.16916	0.226704	0.163762	0.137953	0	0.225612	0.245585	0.239041	0.355226	0.241662	0.214299	0.141126	0.158669	0.144144
SEMA4D	0.07386	0.176007	0.101152	0.169043	0.164145	0.113282	0.230237	0.179774	0.123964	0.078298	0.107422	0.150616	0.140796	0.126356	0.182598	0.176532	0	0.127743	0.132355	0.121612	0.12595	0.129991	0.254024	0.118468	0.0705044	0.137097	0	0.110466	0.137462	0.159521	0.169759	0.11437	0.107801	0.118441	0.140558	0.12126	0.146301	0.148768	0	0.168945	0.132247	0.080215	0.203613	0.184491	0.176032	0.0857341	0.132597	0.41576
GADD45G	0.0206305	0.0482548	0.0149381	0.0155026	0.013103	0.0193249	0.0255877	0.0084092	0.0190316	0.0276393	0.0182752	0.00126061	0.0237567	0.049692	0.0192527	0.0413637	0	0.0366437	0.042723	0.0232794	0.00961062	0.0261168	0.0203154	0.0292463	0.0167389	0.00686918	0	0.0300635	0.0195942	0.0361061	0.0363694	0.0265911	0.0102279	0.0156489	0	0.00807086	0.0154459	0.00627344	0	0.00563201	0.0119178	0	0.114139	0.0238922	0.0162224	0.0148873	0.0161623	0
DIRAS2	0.168366	0.238842	0.0659841	0.110211	0.13284	0.10961	0.193449	0.0914725	0.0907141	0.073503	0.1109	0.130365	0.074484	0.118297	0.0628305	0.0815867	0	0.0799646	0.150067	0.0809081	0.0641286	0.0561817	0.0768319	0.0340452	0.113409	0.0686	0	0.227864	0.149263	0.101494	0.246444	0.098853	0.119936	0.0875626	0.193466	0.0509781	0.0711475	0.103544	0	0.151232	0.103538	0.0990741	0.111745	0.209073	0.114705	0.037476	0.0390975	0.24618
SYK	0.00127847	0.00581442	0.00675934	0.0122725	0.0130456	0.00535385	0.0148534	0.00232243	0.0113029	0.010226	0.00170327	0.00491426	0.00770332	0.0124565	0.0197719	0.00748325	0	0.0151122	0.00807257	0.00583324	0.00868861	0.00393959	0.0105252	0.0121278	0	0.0218204	0	0.0403817	0.00456002	0.0135845	0.0222758	0.00946512	0.0214807	0.0103192	0	0.0104765	0.00507123	0.00346375	0	0.00889089	0.00565118	0.0144517	0.0242822	0.00591858	0	0.000328631	0.0161033	0
AUH	0.457336	0.446728	0.293701	0.400205	0.339702	0.382608	0.321289	0.395924	0.226392	0.248314	0.30224	0.443398	0.415386	0.343231	0.44073	0.298397	0	0.278886	0.297204	0.304794	0.266824	0.20359	0.349048	0.182884	0.367873	0.417424	0	0.585221	0.511538	0.452105	0.487067	0.295161	0.430218	0.26482	0.560967	0.250877	0.308148	0.379043	0	0.308923	0.275556	0.462126	0.418682	0.44981	0.338047	0.275604	0.212511	0.187864
NFIL3	0.017476	0.00335247	0.020896	0.042024	0.0260838	0.0319916	0.105101	0.0115367	0.0220351	0.0192441	0.0194961	0.0222569	0.0107242	0.0320429	0.00942975	0.0226177	0	0.0277463	0.031273	0.0274029	0.0135325	0.0381879	0.0322582	0.002862	0.0401138	0.0442528	0	0.0591264	0.0420086	0.0454495	0.0784751	0.0468418	0.0240052	0.0190737	0.0876129	0.0148627	0.0492082	0.0227617	0	0.0181185	0.0296266	0.0233632	0.041289	0.0408088	0.0749868	0.0209678	0.00601442	0
ROR2	0.0470167	0.0458569	0.0683737	0.0501275	0.0374188	0.0390514	0.0840928	0.0175747	0.041357	0.0155722	0.0217613	0.018505	0.0266082	0.0145743	0.000840527	0.0111881	0	0.0276859	0.0486674	0.0125	0.0238557	0.0172524	0.0342808	0.0125835	0.0107804	0.037524	0	0.0435404	0.0267298	0.0392524	0.0508149	0.0425293	0.0221184	0.0349158	0	0.027135	0.0561336	0.0281456	0	0.0164518	0.0149343	0.00858888	0.0690973	0.0218746	0.142997	0.102751	0.0438406	0.253397
SPTLC1	0.165586	0.149843	0.145195	0.174938	0.157331	0.121628	0.134079	0.152983	0.114356	0.0862814	0.0784895	0.152846	0.129417	0.1272	0.163804	0.14953	0	0.152123	0.145094	0.185525	0.114794	0.0881071	0.126845	0.110265	0.170943	0.090356	0	0.134936	0.140809	0.170623	0.175427	0.154288	0.12451	0.091464	0.067996	0.117322	0.129762	0.199152	0	0.144387	0.146918	0.137412	0.148444	0.107425	0.0751251	0.14707	0.1002	0.294934
IARS	0.244336	0.294161	0.191668	0.253221	0.218226	0.235154	0.340522	0.217728	0.152218	0.164481	0.162261	0.190402	0.263566	0.195273	0.338405	0.210768	0	0.204489	0.188871	0.198038	0.187194	0.138583	0.211258	0.127222	0.159529	0.246934	0	0.376418	0.249364	0.1851	0.266136	0.198721	0.277206	0.196756	0.413337	0.189807	0.221322	0.265927	0	0.232578	0.207016	0.288084	0.307171	0.308387	0.207144	0.118968	0.118549	0.365809
NOL8	0.130262	0.0824098	0.0487418	0.0899947	0.0665783	0.108956	0.106539	0.0707379	0.0646114	0.0634077	0.094966	0.10649	0.169447	0.0837452	0.0573096	0.0745007	0	0.0768979	0.0704324	0.0464496	0.0414113	0.0412154	0.117639	0.0539126	0.0969363	0.051696	0	0.116731	0.0569306	0.0260562	0.0397007	0.0608102	0.0921328	0.0630619	0.0777829	0.0765563	0.108916	0.163691	0	0.0499817	0.0951006	0.0604922	0.0846715	0.0523907	0.10661	0.056672	0.0489519	0.0519765
CENPP	0.439084	0.517925	0.25033	0.351074	0.420004	0.370314	0.233797	0.44724	0.297638	0.324628	0.311031	0.34635	0.421638	0.3623	0.525005	0.313219	0	0.435395	0.319794	0.371413	0.386801	0.289122	0.531666	0.226559	0.363454	0.407366	0	0.467113	0.459079	0.428578	0.384164	0.371554	0.381734	0.23793	0.417894	0.279463	0.252734	0.337735	0	0.424588	0.312058	0.488815	0.554787	0.483254	0.279831	0.323594	0.208649	0.251498
OGN	0.00566795	0	0.00781322	0.0469399	0.026122	0.0047917	0.0220717	0.00663953	0.0139969	0.00499804	0.00424782	0	0.0011913	0.0199972	0.0344253	0.0118833	0	0.0145787	0.00875961	0.0015773	0.0219181	0.00832135	0	0.0170202	0	0.0152857	0	0.0602469	0.0179803	0.0112072	0.00918342	0.0195932	0.00190901	0.00510898	0	0.00187718	0.00538058	0	0	0.00563312	0.0182962	0	0.0475935	0	0.00228381	0.00607361	0.00988192	0
OMD	0	0	0.000610431	0.0368349	0.0145554	0.00492883	0.0035478	0.003132	0.0206417	0.00457703	0.00346508	0.016241	0	0.022541	0	0.0352243	0	0.0114811	0.0183145	0.00320415	0.00123679	0.0205116	0	0.0204604	0	0.00185173	0	0	0.0470465	0.00503769	0	0.0230706	0.00360491	0.027049	0	0.00111664	0.00119064	0.00339673	0	0.00364179	0.0143967	0	0.0384475	0	0	0.0289221	0.0107493	0
ASPN	0	0.000701908	0.013208	0.049946	0.0309417	0.00470717	0.00566594	0.00609718	0.0178518	0.0114773	0.0044429	0	0.00740233	0.0258702	0.00143203	0.00895644	0	0.0212838	0.0261991	0.00613486	0.0173848	0.00851761	0	0.0120443	0.0176789	0	0	0.0022065	0.0241384	0.00830094	0.00378198	0.0185554	0.00256411	0.0207788	0	0.0026884	0	0.00035273	0	0	0.00637411	0.00461471	0.0207598	0	0	0.00122556	0.0139774	0
ECM2	0	0.000935289	0.0112616	0.0650157	0.0307536	0.0259668	0	0.0354194	0.0239151	0.00731249	0.00682756	0.00216248	0.00102715	0.0569058	0.0139781	0.0216317	0	0.0172223	0.0269011	0.00848668	0.00480874	0.0279189	0	0.0149551	0	0.00148072	0	0	0.0552816	0.0195104	0.00908809	0.0337302	0.00571417	0.0180071	0	0.00296052	0.00796605	0.00572086	0	0.0011132	0.030315	0.0217761	0.0289405	0.00164301	0.00207477	0.0092304	0.0120687	0
IPPK	0.128886	0.11333	0.0950568	0.107984	0.138424	0.123277	0.0943049	0.199806	0.100845	0.106338	0.100534	0.055431	0.0968497	0.12019	0.0750902	0.148208	0	0.106341	0.098884	0.10555	0.105486	0.0422464	0.122651	0.0834079	0.0800532	0.087153	0	0.152645	0.196779	0.107378	0.154598	0.123099	0.135098	0.07916	0.0759668	0.0952453	0.109148	0.0443475	0	0.0999997	0.148966	0.115544	0.153855	0.104046	0.118241	0.0732968	0.0783878	0.0887535
BICD2	0.0639215	0.0639058	0.0573365	0.110164	0.0808888	0.0754808	0.0746904	0.0467768	0.068936	0.0782956	0.0406639	0.0892693	0.0917621	0.0689265	0.082297	0.0515776	0	0.060304	0.0818743	0.0887502	0.0564413	0.0913142	0.143778	0.044921	0.104705	0.115488	0	0.0580511	0.0611696	0.147075	0.0851436	0.0635399	0.0610354	0.072012	0.166231	0.0996905	0.0971756	0.0703464	0	0.0965723	0.0856281	0.0568441	0.0770272	0.0772876	0.0921912	0.0792653	0.0729922	0.158731
ZNF484	0.145004	0.02331	0.0862694	0.0944162	0.130696	0.0901389	0.0870922	0.0592772	0.0687732	0.0450813	0.0658195	0.11722	0.0904312	0.11582	0.100888	0.0755517	0	0.0789142	0.0798423	0.0581162	0.0694566	0.064776	0.0525335	0.0704191	0.0832074	0.0574488	0	0.155519	0.11337	0.0853615	0.0772753	0.0996096	0.0666727	0.0599711	0.25278	0.0735379	0.0786491	0.146292	0	0.118027	0.0635854	0.181165	0.123599	0.132599	0.073246	0.0482403	0.0792313	0.134348
FGD3	0.010055	0.00437439	0.0112963	0.00922999	0.0140077	0.013987	0.010864	0.0172168	0.0201425	0.00848582	0.00131813	0.00205049	0.00667985	0.0025704	0.00196266	0.0131077	0	0.020602	0.00749699	0.0234257	0.0260691	0.0069287	0.0224282	0.00557669	0.0086784	0.0025614	0	0	0.0159019	0.00922702	0.0224388	0.0167344	0.00086279	0.00192763	0	0.00565102	0.0122665	0.0115832	0	0.0071312	0.0120166	0.00734929	0.0449885	0.0314465	0.0126912	0.00979251	0.0181356	0
SUSD3	0	0	0	0.00055504	0.00198827	0	0	0	0.00477048	0.000619043	0	0	0	0	0	0	0	0	0	0.0009245	0	0	0	0	0	0	0	0	0	0	0.0196871	0.00132629	0.00298829	0	0	0	0.00116122	0	0	0.00454583	0	0	0.005045	0	0	0	0.000846285	0
CARD19	0.0745207	0.0297702	0.058086	0.0665926	0.0476899	0.0577863	0.021699	0.0835081	0.0447532	0.0264187	0.0521309	0.023703	0.07939	0.035796	0.0464809	0.0681197	0	0.0259618	0.0346968	0.0486814	0.0255787	0.0235716	0	0.0222506	0.0233021	0.1117	0	0.00881317	0.0608041	0.054604	0.105151	0.0693848	0.0581651	0.018629	0	0.0226318	0.0249181	0.0160749	0	0.0571062	0.0374961	0.0331055	0.0809601	0.0571818	0.0676143	0.0113359	0.0110478	0.0151712
NINJ1	0.0506355	0.0315241	0.0380101	0.0496691	0.0254325	0.0308123	0.0485248	0.0466102	0.0399661	0.0203252	0.0226176	0.0201608	0.01778	0.0310609	0.0059557	0.0179206	0	0.0150714	0.0684531	0.0231958	0.0180505	0.0204545	0.0520403	0.0151009	0.0403396	0.0153024	0	0.0336037	0.0281837	0.0331313	0.0093908	0.0511318	0.0423934	0.0307033	0	0.025251	0.0308173	0.021092	0	0.0286087	0.0386097	0.0319262	0.0156471	0.0531444	0.00489881	0.0327372	0.00860004	0
WNK2	0.492653	0.533494	0.289692	0.392802	0.404706	0.453191	0.396493	0.380223	0.266118	0.29522	0.332978	0.476767	0.492614	0.238787	0.528589	0.2866	0	0.361765	0.248911	0.336853	0.261654	0.165338	0.500109	0.13775	0.372204	0.456207	0	0.794063	0.424581	0.521575	0.478245	0.310691	0.422129	0.241258	0.571745	0.288335	0.259156	0.307235	0	0.421916	0.301624	0.580668	0.359063	0.582798	0.324807	0.138667	0.223578	0.426309
C9orf129	0.0944615	0.124562	0.0946188	0.134066	0.118801	0.144127	0.105456	0.0952062	0.113214	0.0740984	0.103988	0.130382	0.129599	0.14263	0.13401	0.161911	0	0.115783	0.122442	0.102268	0.0890734	0.0932755	0.121202	0.103294	0.0766828	0.12681	0	0.0965338	0.0943698	0.157438	0.140066	0.108491	0.131381	0.0840373	0.107759	0.0734911	0.113379	0.130079	0	0.101592	0.102569	0.0728435	0.140304	0.105115	0.129997	0.122054	0.141013	0.200695
FAM120AOS	0.0527714	0.0738882	0.066435	0.0902344	0.0550497	0.0256916	0.0526706	0.0772567	0.0565791	0.0332322	0.0513516	0.0384594	0.0601873	0.0474048	0.152878	0.0785407	0	0.0807386	0.0710758	0.0496667	0.0925622	0.0525061	0.0484711	0.0480031	0.0464004	0.0531808	0	0.00811809	0.0390605	0.0460796	0.0310227	0.0575327	0.0762358	0.0609483	0.0139408	0.0466846	0.0339699	0.0856838	0	0.0684829	0.0681333	0.0769519	0.0914125	0.032062	0.0449201	0.0317958	0.0643406	0.102465
FAM120A	0.236207	0.271364	0.196249	0.235802	0.276198	0.282773	0.22189	0.343898	0.182803	0.163064	0.178583	0.252568	0.199265	0.201629	0.286422	0.255435	0	0.216269	0.16759	0.214784	0.21036	0.142825	0.189345	0.144871	0.22868	0.279945	0	0.282418	0.297486	0.292654	0.250787	0.228774	0.260201	0.182911	0.30293	0.208735	0.206944	0.20695	0	0.216186	0.192484	0.234669	0.229061	0.283993	0.208651	0.0847176	0.150007	0.195299
PHF2	0.0942005	0.146826	0.0801355	0.149201	0.141709	0.133583	0.111562	0.151191	0.0905335	0.0825473	0.096894	0.108856	0.112015	0.0920492	0.135051	0.119382	0	0.127189	0.0918961	0.132997	0.0931685	0.0984808	0.0946843	0.114108	0.0741214	0.134945	0	0.122762	0.12578	0.112766	0.100228	0.139897	0.154326	0.0886683	0.00593584	0.0905798	0.105497	0.197597	0	0.122396	0.124367	0.184511	0.13976	0.0657739	0.0647864	0.0847683	0.0713408	0.164344
BARX1	0	0	0	0	0	0	0	0	0	0	0	0	0	0	0	0	0	0	0	0	0	0	0	0	0	0	0	0	0	0	0	0	0	0	0	0	0	0	0	0	0	0	0	0	0	0	0	0
PTPDC1	0.117975	0.10814	0.0918186	0.110802	0.110646	0.105011	0.114528	0.109365	0.0815349	0.0819941	0.0555035	0.032812	0.0974373	0.0791305	0.116235	0.119239	0	0.129208	0.0820811	0.0900412	0.0838874	0.0665082	0.073974	0.0562033	0.0917283	0.0956824	0	0.170412	0.12674	0.116038	0.191976	0.107538	0.111966	0.0652828	0.121052	0.0950749	0.0609634	0.10332	0	0.106692	0.0685713	0.151154	0.141558	0.0650302	0.124331	0.0879701	0.0660385	0.185811
ZNF169	0.0450856	0.0362651	0.0641567	0.104789	0.0885221	0.0881176	0.0580627	0.101956	0.0778717	0.0801519	0.058059	0.0768417	0.0779855	0.0984779	0.0871724	0.0903645	0	0.0845238	0.0743625	0.076357	0.0671704	0.0720019	0.0792553	0.0670555	0.0808676	0.0636587	0	0.038089	0.118166	0.0751431	0.100828	0.103804	0.0664876	0.0665885	0.00593584	0.095211	0.0701942	0.0658191	0	0.160412	0.0589635	0.036714	0.0760922	0.0793951	0.0587592	0.0611126	0.081702	0.0490079
NUTM2F	0	0	0.00304874	0.00216725	0.000165824	0.0112527	0.00116327	0	0.000927934	0	0.00367174	0	0	0	0.00135329	0.00743867	0	0.00489331	0	0.00478041	0.00338915	0.000261563	0	0	0	0.00103229	0	0	0	0.000660003	0	0.00200304	0	0	0	0.00114101	0	0	0	0	0	0	0	0	0	0	0.00104815	0
MFSD14B	0.126692	0.109429	0.0864688	0.155122	0.127238	0.148073	0.0758505	0.120022	0.0958011	0.087974	0.0771781	0.130845	0.163673	0.103853	0.122384	0.15374	0	0.127447	0.08239	0.108208	0.10674	0.0720733	0.086591	0.0589426	0.0603936	0.0784684	0	0.256511	0.11232	0.143399	0.196767	0.112145	0.0869665	0.10228	0.205755	0.0821678	0.0731778	0.123587	0	0.139794	0.105669	0.136438	0.120907	0.202562	0.0979493	0.0725028	0.0523902	0.0151712
FBP2	0	0	0.00263776	0.00873059	0.00258418	0	0.00169726	0	0.000729598	0	0	0	0.00217404	0	0.012795	0.00111336	0	0.00328777	0.00307503	0.00054404	0	0	0	0.0028756	0	0	0	0	0.00803133	0.0048695	0.00558273	0.00297216	0	0.00223727	0	0.00384705	0.000537904	0.000878852	0	0.0338311	0.00479041	0.00315744	0.00364429	0	0	0.00279751	0.00202478	0
FBP1	0.0018809	0.00522862	0.00195056	0.0140575	0.00327408	0.0118139	0.000651347	0	0.0073711	0.00749727	0.000691233	0	0.00527963	0.00370402	0.000527949	0.0111065	0	0.00533706	0.00210275	0.0102444	0.00466977	0.000775556	0	0.00588418	0.0230631	0.00486988	0	0	0.0178893	0.002809	0	0.0102877	0	0.000327181	0	0.000964699	0.00103245	0	0	0	0.0145076	0.000530706	0.00927475	0	0	0	0.000202423	0
FANCC	0.136787	0.087986	0.130636	0.142566	0.149563	0.0954086	0.188228	0.104701	0.122075	0.069938	0.129947	0.112611	0.113587	0.12528	0.121187	0.104659	0	0.114636	0.0662422	0.156635	0.0917406	0.0754872	0.176123	0.085487	0.112171	0.135955	0	0.0949286	0.152435	0.137692	0.239784	0.104797	0.172074	0.152374	0.0694215	0.151395	0.172846	0.132575	0	0.0704753	0.129082	0.153625	0.201607	0.185639	0.104069	0.0695871	0.1018	0.0717129
PTCH1	0.0809269	0.0483266	0.0563237	0.0611752	0.0565981	0.0361511	0.0406749	0.0525966	0.0458021	0.0366313	0.0278094	0.0607077	0.0410124	0.0276255	0.040348	0.0395759	0	0.0299395	0.0384196	0.0344145	0.0455387	0.0550744	0.0283874	0.0579945	0.0522667	0.0261933	0	0.0378458	0.0816972	0.0697164	0.0984736	0.0795417	0.0705813	0.0496917	0.0373063	0.036811	0.0374207	0.0290216	0	0.0789618	0.0692559	0.0593208	0.125472	0.0583619	0.0706357	0.041627	0.039644	0.0680503
ERCC6L2	0.43549	0.387522	0.221968	0.311104	0.269208	0.294555	0.221774	0.366173	0.173035	0.243615	0.284808	0.340313	0.370466	0.169361	0.406244	0.218875	0	0.242885	0.196323	0.258527	0.198356	0.168554	0.327124	0.176389	0.328593	0.330101	0	0.466902	0.26118	0.334172	0.410611	0.217957	0.350643	0.276463	0.562507	0.234853	0.216442	0.317514	0	0.244536	0.220897	0.334431	0.278421	0.323179	0.218791	0.163982	0.187468	0.329325
HSD17B3	0	0	0	0	0	0	0	0	0	0	0	0	0.000150086	0	0	0	0	0	0	0	0	0	0	0	0	0	0	0	0	0	0	0	0	0	0	0	0	0	0	0	0	0	0	0	0	0	0	0
AL160269.1	0	0	0.000380998	0	0.00775558	0	0	0	0.0011517	0.00132555	0.00197225	0.00432525	0.00271109	0	0.0244703	0	0	0.00320737	0	0	0.00179171	0	0	0	0.0107804	0	0	0	0.00331818	0	0.00232586	0	0	0	0	0	0	0	0	0	0	0.000624313	0	0	0	0.00454344	0	0
SLC35D2	0.00302877	0.00136613	0.00190745	0.0068566	0.0152881	0.004491	0.0149709	0.00238765	0.000590428	0	0	0.000400422	0.000328447	0	0.00139992	0.00816206	0	0.00924136	0	0.00599253	0.00370482	0.00728356	0	0	0	0	0	0.0136018	0.000581151	0	0.00144453	0.00789628	0.000460933	0.00299164	0	0.012539	0.00235692	0.0058439	0	0.00159532	0.00415016	0.00167857	0.00479318	0	0.00104601	0.0122623	0.00167481	0
ZNF367	0	0.00205722	0.0155318	0.0339133	0.00854516	0.0141338	0.0101556	0.0193155	0.0143645	0.00644671	0.011862	0.0646917	0.00862397	0.0424085	0.0189941	0.0260117	0	0.0177893	0.0075307	0.028863	0.0217086	0.00911011	0.0300524	0.0136583	0.00626609	0.0105481	0	0	0.0370293	0.00990088	0.00281462	0.00851511	0.0124129	0.0126458	0	0.0100425	0.00305775	0.0114801	0	0.00987495	0.0202672	0.0200674	0.0131924	0	0.00794485	0.00908559	0.00931321	0
HABP4	0.158684	0.138736	0.120684	0.165891	0.174803	0.127202	0.122532	0.249894	0.126071	0.12871	0.132219	0.122012	0.1836	0.165669	0.231323	0.17642	0	0.208366	0.130819	0.175397	0.118489	0.0935706	0.169681	0.0958376	0.0946166	0.153576	0	0.274242	0.190079	0.174258	0.296509	0.180101	0.151004	0.102959	0.391479	0.129133	0.0855003	0.164295	0	0.171444	0.162488	0.16025	0.261377	0.17719	0.15814	0.0857175	0.0947905	0.108426
CDC14B	0.296417	0.380618	0.240443	0.39949	0.414066	0.325709	0.190588	0.396806	0.245525	0.263947	0.237525	0.386628	0.409541	0.301126	0.391635	0.304588	0	0.27382	0.217442	0.263948	0.310407	0.17426	0.414636	0.217389	0.279133	0.226843	0	0.37793	0.349731	0.314338	0.300373	0.352792	0.311058	0.243918	0.472675	0.291632	0.211896	0.260249	0	0.378583	0.275984	0.342929	0.383638	0.325223	0.312191	0.236695	0.25539	0.362717
ZNF510	0.110206	0.0784633	0.0766941	0.0955602	0.0932994	0.117527	0.0866751	0.142227	0.0746659	0.11904	0.0844775	0.123605	0.0682238	0.0947493	0.0774277	0.0915558	0	0.117207	0.0732747	0.0832426	0.0865553	0.0628422	0.106167	0.0596831	0.0610241	0.0948474	0	0.192247	0.133042	0.137692	0.0791622	0.154947	0.0728141	0.0653976	0.0549106	0.0616103	0.0757631	0.0684613	0	0.101376	0.0617781	0.100498	0.176981	0.0726467	0.0688751	0.0361044	0.0539737	0.144134
ZNF782	0.414803	0.355926	0.19471	0.259368	0.213333	0.264536	0.244271	0.204494	0.154645	0.225047	0.232608	0.293485	0.284536	0.158043	0.230862	0.232017	0	0.234296	0.175437	0.216548	0.176977	0.13078	0.22553	0.143076	0.214822	0.303387	0	0.282054	0.274041	0.291302	0.322949	0.240328	0.327085	0.191646	0.306699	0.199874	0.205018	0.293969	0	0.329138	0.182631	0.326504	0.276263	0.261753	0.215408	0.155679	0.139467	0.206372
MFSD14C	0.305505	0.225145	0.225185	0.338458	0.268073	0.315106	0.234748	0.284854	0.17976	0.234432	0.201927	0.318985	0.31978	0.209366	0.357004	0.296438	0	0.275669	0.216337	0.308754	0.244488	0.141295	0.378815	0.176871	0.244427	0.26372	0	0.302314	0.308167	0.370286	0.331804	0.226879	0.350674	0.213369	0.461985	0.242309	0.226724	0.261652	0	0.288557	0.237292	0.297754	0.368746	0.472713	0.281999	0.15107	0.173233	0.154527
NUTM2G	0	0	0.00127378	0.00467878	0.00228881	0.00072768	0.00640184	0	0.00311741	0.00116656	0.00178283	0	0	0.00515003	0	0.00721623	0	0.00380869	0.00365464	0.00656189	0.000920837	0.00336987	0	0.00302295	0.00555481	0	0	0	0.00566418	0.00794702	0	0.00120065	0.0110514	0.00150667	0	0.00186624	0.00321397	0	0	0.00184447	0	0	0.0187478	0	0	0	0.00360031	0
CTSV	0.0134215	0.00541814	0.0081531	0.00883772	0.00221102	0.00939161	0.00875781	0	0.00771581	0.000232191	0.00647172	0	0	0.0127543	0.00307546	0.0171527	0	0.00552767	0.018427	0.00159024	0.0115082	0.00725001	0	0.00321438	0	0.000194857	0	0	0.0187072	0.00190278	0.0070237	0.0165861	0.00425095	0.00810464	0	0.0106694	0.0131699	0.00484792	0	0	0.0038455	0	0	0	0	0.00444993	0.000977607	0
CCDC180	0.127245	0.174029	0.101135	0.11324	0.0991871	0.118826	0.114187	0.196527	0.0911845	0.104674	0.128342	0.187758	0.181998	0.0964622	0.257522	0.121018	0	0.14072	0.0722182	0.104407	0.105951	0.0859472	0.107738	0.116004	0.107063	0.153712	0	0.138914	0.116596	0.0869233	0.146654	0.104478	0.143039	0.0887253	0.0632955	0.107946	0.114176	0.142298	0	0.136399	0.117654	0.165655	0.145788	0.179694	0.114464	0.0751082	0.0639837	0.0887535
TDRD7	0.216317	0.131289	0.117539	0.148865	0.108701	0.0739009	0.130948	0.185863	0.0921856	0.0922821	0.086887	0.0869198	0.113342	0.108012	0.117284	0.082311	0	0.0935746	0.100967	0.0822248	0.112121	0.0895354	0.0947988	0.0829559	0.107184	0.162908	0	0.250213	0.100266	0.159925	0.222337	0.123687	0.113765	0.103941	0.0827515	0.127019	0.12976	0.137255	0	0.163629	0.130306	0.22394	0.167815	0.145989	0.127182	0.0913014	0.05754	0.118545
TMOD1	0.375971	0.397819	0.219544	0.278329	0.192228	0.205578	0.301178	0.380969	0.1857	0.226047	0.223491	0.284383	0.285228	0.255798	0.264012	0.277024	0	0.282523	0.233221	0.260147	0.213116	0.187172	0.320759	0.184595	0.229866	0.266611	0	0.496671	0.258852	0.380856	0.470173	0.244991	0.336379	0.221948	0.345093	0.234368	0.288609	0.285395	0	0.299501	0.203212	0.453589	0.399622	0.387005	0.318709	0.179786	0.204823	0.479794
TSTD2	0.159475	0.134786	0.119507	0.162852	0.135506	0.192423	0.0893185	0.138282	0.138393	0.0686677	0.121182	0.217695	0.130431	0.181486	0.145571	0.165566	0	0.17321	0.149165	0.128787	0.145771	0.0943323	0.112916	0.106409	0.12811	0.123594	0	0.0545254	0.13659	0.162792	0.151549	0.200072	0.170251	0.117284	0.215276	0.126886	0.0976604	0.0856502	0	0.170295	0.187703	0.152076	0.198521	0.138352	0.161504	0.111148	0.110682	0.180349
NCBP1	0.0966234	0.0848424	0.0590094	0.130084	0.112892	0.16452	0.110409	0.133392	0.0812283	0.0704528	0.0662366	0.133463	0.101113	0.0864486	0.136345	0.101318	0	0.0764674	0.0992193	0.100015	0.111151	0.0615617	0.0950698	0.0612772	0.0622281	0.0657918	0	0.156354	0.147167	0.0944849	0.037933	0.100163	0.100741	0.100408	0.0876139	0.0774779	0.0779177	0.0576584	0	0.0837693	0.0660966	0.0527977	0.0987456	0.0674893	0.154542	0.0331941	0.0426548	0.0746924
XPA	0.240756	0.205732	0.151814	0.246677	0.284934	0.259832	0.142855	0.224649	0.139977	0.154052	0.1308	0.170398	0.231288	0.210554	0.237041	0.178466	0	0.177188	0.174607	0.145525	0.144633	0.0982593	0.195619	0.111731	0.125083	0.251148	0	0.290788	0.23836	0.23263	0.146176	0.196219	0.231439	0.171927	0.369234	0.163444	0.123842	0.141094	0	0.250707	0.179027	0.147917	0.233234	0.212157	0.169456	0.129234	0.12503	0.187703
TRMO	0.0490058	0.010789	0.0210957	0.0319864	0.0254468	0.0308425	0.0437032	0.0407017	0.0389206	0.0318653	0.0233654	0.0301693	0.0451573	0.0424297	0.0667291	0.0520816	0	0.0485117	0.0205948	0.0380198	0.0365009	0.0369783	0.0159085	0.0287309	0.0109091	0.0521611	0	0	0.0212479	0.0338097	0.0175748	0.0163553	0.0206167	0.0313235	0	0.0323933	0.0301507	0.0332949	0	0.0165171	0.0327357	0.0159523	0.0174324	0.0254079	0.0538476	0.0103982	0.0185411	0.0404551
HEMGN	0	0	0.0131812	0.00155085	0	0	0	0	0.000404414	0	0	0.000666425	0	0	0.00143203	0.00202083	0	0.00373222	0.00289324	0	0.00223605	0	0	0.00200383	0	0.0168209	0	0	0.00233726	0	0	0.000776245	0	0.00502454	0	0.000696553	0.000507142	0	0	0	0.0012079	0	0.00207374	0	0	0	0	0
ANP32B	0.111749	0.0530814	0.0588128	0.0577998	0.0496499	0.0731331	0.0690588	0.0620537	0.0515473	0.0420604	0.0660421	0.0494618	0.0443546	0.0396974	0.0648497	0.0530109	0	0.0344849	0.0656671	0.0627592	0.0298037	0.0288084	0.0460224	0.0578287	0.0812761	0.0509796	0	0.139226	0.0839588	0.0402413	0.0892069	0.0590626	0.0793571	0.0490834	0.021723	0.0514077	0.0444596	0.151943	0	0.0270249	0.0438685	0.0216961	0.0547245	0.0578829	0.0427124	0.0446872	0.0398354	0.0151712
NANS	0.0245605	0.0392189	0.0312937	0.0593675	0.0371094	0.0602604	0.0427018	0.0416222	0.0387935	0.0136653	0.0331882	0.00567905	0.0251536	0.0555965	0.0136849	0.0578987	0	0.0379775	0.0515487	0.0275165	0.044456	0.0233204	0.0322336	0.0390282	0.0321613	0.011256	0	0.021072	0.0585942	0.046916	0.0543422	0.0433458	0.0789966	0.044549	0	0.0288644	0.0523924	0.0277412	0	0.0220056	0.0523908	0.0149395	0.0258768	0.0209019	0.0285094	0.0399618	0.0263505	0.0689722
TRIM14	0.117073	0.077553	0.0751985	0.0837999	0.0854304	0.0945322	0.111943	0.124609	0.0684465	0.0780946	0.0621637	0.0346642	0.110646	0.0867461	0.102568	0.0622404	0	0.0596685	0.0746477	0.0645194	0.0821243	0.0727292	0.0908419	0.0673559	0.0776226	0.0567228	0	0.0644993	0.0909656	0.104502	0.109802	0.0707909	0.0901145	0.0738517	0.156073	0.09293	0.102063	0.0969587	0	0.0621983	0.100724	0.116766	0.10546	0.13945	0.150974	0.050659	0.0962169	0.0324513
CORO2A	0.086694	0.0593838	0.0721882	0.0948834	0.0728367	0.0975561	0.0517392	0.0712226	0.100946	0.0808498	0.0722921	0.179783	0.0411787	0.113128	0.0669651	0.0855883	0	0.103491	0.0945692	0.113461	0.0681137	0.0614429	0.121408	0.147427	0.0912385	0.0643304	0	0.0521351	0.0463748	0.0975021	0.0545212	0.062989	0.104378	0.082508	0.1874	0.104488	0.108309	0.0487394	0	0.120181	0.111371	0.126661	0.121489	0.0490049	0.0534194	0.0630677	0.0552096	0.155481
TBC1D2	0.0240152	0.0361785	0.0311463	0.0747242	0.0601774	0.0424088	0.125598	0.0227823	0.0378009	0.0341593	0.0425562	0.0127374	0.0314996	0.0528566	0.0221599	0.0337669	0	0.0477924	0.0272017	0.0740194	0.0559121	0.0342123	0.0549799	0.0348374	0.016898	0.0360133	0	0.02361	0.0505757	0.0287529	0.0504064	0.0562631	0.0540993	0.0629232	0.0550146	0.0551614	0.057416	0.0363988	0	0.0561859	0.0340987	0.0303435	0.0493118	0.0825128	0.0604961	0.0136824	0.0283374	0.148748
GABBR2	0.596266	0.672286	0.418935	0.466921	0.3851	0.451711	0.461062	0.407751	0.303186	0.287581	0.365817	0.334923	0.665213	0.349394	0.528312	0.362317	0	0.44023	0.278085	0.455557	0.353643	0.267303	0.602499	0.254433	0.537839	0.545415	0	1.00406	0.535357	0.557141	0.633823	0.41562	0.539624	0.260054	0.787986	0.315998	0.355235	0.44693	0	0.362916	0.369964	0.741024	0.555008	0.571078	0.435001	0.301241	0.271291	0.396244
ANKS6	0.260627	0.207942	0.234123	0.277724	0.254895	0.259436	0.25205	0.289629	0.179291	0.194259	0.164474	0.221651	0.242276	0.189139	0.378258	0.231582	0	0.253091	0.201868	0.207684	0.155719	0.126043	0.324731	0.170811	0.156099	0.149515	0	0.43285	0.253792	0.369459	0.216544	0.195318	0.389739	0.208781	0.218707	0.207275	0.240604	0.183856	0	0.285139	0.225142	0.320262	0.220312	0.173028	0.229313	0.150078	0.185103	0.293418
GALNT12	0.0216123	0.035569	0.0554365	0.046354	0.0423132	0.0349787	0.00970482	0.0440509	0.0302616	0.0210813	0.0202439	0.00205049	0.0361671	0.0495762	0.042668	0.0549633	0	0.0268938	0.022338	0.0285592	0.0279534	0.0440087	0.0248291	0.0171804	0.0184424	0.0249111	0	0	0.0128749	0.0543171	0.0553604	0.0247364	0.0356006	0.0183695	0.0262336	0.0300405	0.0148948	0.00904793	0	0.0564617	0.0164613	0.0185899	0.005238	0	0.00106762	0.00622136	0.0169545	0
COL15A1	0.0136654	0.0105493	0.00293956	0.00611598	0.00587561	0.0114133	0.00237789	0	0.00315396	0	0	0	0	0.00130615	0	0.00145491	0	0.000948129	0.00363691	0.0045925	0	0.00378832	0	0.00256411	0	0.00804575	0	0	0.0025031	0.00289687	0	0.00203913	0	0	0	0	0.00167466	0.00109473	0	0.00409288	0	0.00127805	0.00954921	0	0	0	0.00124361	0
TGFBR1	0.0365267	0.0536851	0.0301898	0.0533571	0.037485	0.0258237	0.0117544	0.0373845	0.0258903	0.0321042	0.0391773	0.018233	0.0418979	0.0311721	0.0428695	0.0335751	0	0.0198281	0.0171994	0.0277225	0.0310165	0.0429226	0.0709225	0.0133083	0.044738	0.021322	0	0.0540825	0.0147534	0.0267233	0.0464429	0.0150871	0.0373561	0.0221088	0.0115765	0.0179251	0.0156891	0.0195488	0	0.069432	0.0226668	0.0128387	0.0168557	0.0273578	0.0237755	0.0262778	0.0138921	0
ALG2	0.031837	0.00663199	0.0184766	0.070969	0.0440915	0.0408623	0.0602797	0.0440906	0.0394394	0.0257679	0.00758079	0.0203938	0.0582055	0.0287004	0.0206417	0.0499544	0	0.0263524	0.0452257	0.0462103	0.0156924	0.0145436	0.0478169	0.0206575	0.0278912	0.039546	0	0.0122511	0.0369023	0.0379475	0.0255289	0.0304369	0.0187557	0.0411055	0.11584	0.0207555	0.0167739	0.0520332	0	0.0225595	0.0839848	0.0322356	0.0401523	0.0518929	0.0166619	0.0089236	0.011222	0
SEC61B	0.0538532	0.0658197	0.0554427	0.0874505	0.0975885	0.0730512	0.107852	0.0742858	0.0685923	0.0299523	0.0267528	0.0459361	0.0535744	0.0713884	0.0921572	0.0961345	0	0.0658042	0.0885149	0.0686009	0.0496956	0.0313193	0.0541346	0.0772985	0.071652	0.0522446	0	0.0527226	0.107193	0.0771319	0.0449109	0.0733432	0.0837295	0.0701334	0.00619903	0.0258772	0.043633	0.0652498	0	0.0533538	0.0812433	0.0563087	0.0913095	0.0237927	0.124937	0.0463413	0.0223707	0.105515
NR4A3	0.00257276	0.078914	0.0182018	0.0523086	0.124175	0.00697836	0.00389033	0.0100434	0.041174	0.0313901	0.0647965	0.00763591	0.115613	0.01621	0.0747984	0.0161921	0	0.0395726	0.0141167	0.0201191	0.0450637	0.0172079	0.0111677	0.0316986	0.0349697	0.00713244	0	0.0384919	0.0299223	0.00291757	0	0.0108882	0.00945016	0.0127195	0	0.048258	0.00488426	0	0	0.060617	0.0371622	0.0295459	0	0.00455229	0.00104601	0.0064622	0.0629964	0
STX17	0.0707822	0.133791	0.0880089	0.150595	0.133992	0.149775	0.0761715	0.0824126	0.0818346	0.109219	0.0729454	0.0998816	0.098679	0.0878946	0.144152	0.105056	0	0.0849899	0.13448	0.106969	0.0905821	0.0645417	0.109157	0.0822845	0.062074	0.108019	0	0.133681	0.127651	0.129371	0.0628175	0.0860161	0.10906	0.131599	0.125742	0.0733266	0.0875443	0.0743945	0	0.135881	0.0915249	0.104427	0.129338	0.0687145	0.123957	0.0893274	0.0522852	0.0131726
ERP44	0.268119	0.297304	0.179413	0.233803	0.252693	0.280462	0.24323	0.271375	0.182056	0.159912	0.193501	0.28315	0.270668	0.18362	0.251137	0.198939	0	0.206987	0.207413	0.229162	0.194839	0.157239	0.156257	0.118915	0.246687	0.225643	0	0.23033	0.266639	0.314285	0.308593	0.225272	0.319437	0.182385	0.195836	0.196958	0.189158	0.235282	0	0.247229	0.194443	0.372399	0.22929	0.294217	0.29577	0.104802	0.14849	0.213665
INVS	0.511009	0.423269	0.317546	0.379382	0.385958	0.39359	0.316555	0.404036	0.269311	0.267576	0.290266	0.367817	0.391065	0.332257	0.500874	0.350186	0	0.321278	0.339228	0.342062	0.309537	0.229914	0.320861	0.214152	0.294466	0.464373	0	0.484818	0.439888	0.424037	0.394448	0.275958	0.442303	0.307155	0.521284	0.354682	0.263997	0.308027	0	0.379781	0.325699	0.550105	0.449389	0.441057	0.241172	0.197039	0.224838	0.398522
TEX10	0.128275	0.129065	0.0784601	0.129097	0.125589	0.159069	0.121426	0.0581995	0.0772447	0.0508353	0.0875479	0.0700104	0.127177	0.0910278	0.14927	0.154743	0	0.112254	0.103482	0.115062	0.108136	0.0458881	0.0780656	0.0683557	0.131054	0.0820973	0	0.254481	0.0999185	0.147833	0.0705591	0.123784	0.0749362	0.0786224	0.0371442	0.080748	0.0533665	0.0647688	0	0.0866564	0.0799337	0.0607645	0.109733	0.130514	0.074095	0.106187	0.0452622	0.0248097
MSANTD3	0.0223487	0.00415638	0.0258674	0.0527447	0.0504738	0.0167967	0.017157	0.0427916	0.0242755	0.0201863	0.0209391	0.0232067	0.0226805	0.0404272	0.0406966	0.0347224	0	0.0242483	0.0330749	0.0194761	0.0227051	0.0196217	0.0608446	0.0231127	0.0265134	0.00565955	0	0.0497726	0.0360967	0.0435469	0.0467177	0.0310872	0.0238253	0.0185324	0	0.0138492	0.0144447	0.0246166	0	0.0303269	0.0319773	0.00487883	0.0371176	0.0132305	0.0275271	0.0310852	0.0487796	0
MSANTD3-TMEFF1	0.120911	0.0656731	0.0298393	0.0649919	0.0507326	0.0592144	0.0235251	0.0650401	0.0382029	0.0321425	0.0606606	0.0517117	0.0614526	0.0366473	0.0430169	0.0398837	0	0.0481433	0.0279438	0.0522953	0.0330761	0.0415405	0.0571322	0.0518963	0.0766735	0.0250787	0	0.0438481	0.0371573	0.0286739	0.0309311	0.054075	0.0514289	0.0409077	0.126345	0.0442341	0.0359635	0.0109444	0	0.0721175	0.0190232	0.00336113	0.0370695	0.0305356	0.0523284	0.0264759	0.0374964	0
CAVIN4	0.0553481	0.0530041	0.0369335	0.0578236	0.0715102	0.0934437	0.0379319	0.0921843	0.0439648	0.0245106	0.0304784	0.0449092	0.0656002	0.0290037	0.0523613	0.030314	0	0.0395198	0.0500193	0.0624342	0.0273535	0.0369099	0.0628595	0.0448185	0.0646872	0.0754532	0	0.0604345	0.0495665	0.0559792	0.159846	0.0325495	0.085182	0.0415004	0.0784296	0.0641522	0.0658398	0.0538776	0	0.0438494	0.0466298	0.0471931	0.0442096	0.0404663	0.054043	0.0342822	0.0189802	0.277135
PLPPR1	0.566929	0.620236	0.486366	0.506562	0.564941	0.570878	0.447397	0.55642	0.360283	0.309886	0.409276	0.595378	0.601198	0.330123	0.655721	0.450419	0	0.469325	0.406033	0.406323	0.450294	0.254209	0.56355	0.307462	0.47033	0.534458	0	0.787446	0.551555	0.714644	0.791867	0.383627	0.59401	0.508752	0.613225	0.449831	0.438837	0.518095	0	0.387679	0.471463	0.733083	0.652211	0.676774	0.595147	0.47758	0.412356	0.387614
BAAT	0.0371846	0.0240982	0.0175391	0.0194215	0.010806	0.0312042	0.0140404	0.0323754	0.0120719	0.0029521	0.0189768	0.010178	0.0371278	0.0432927	0.0270746	0.0123938	0	0.0216236	0.0178037	0.0300963	0.022422	0.006725	0.0151656	0.00552112	0.0086784	0.0138643	0	0.0345158	0.0179012	0.0151977	0.00515606	0.0196051	0.0274057	0.00576716	0	0.0119443	0.0103516	0.0163048	0	0	0.0236857	0.0337332	0.00652204	0.014382	0.0168185	0.00134519	0.00553446	0
MRPL50	0.0854837	0.0406912	0.0355522	0.0764891	0.0357026	0.0642461	0.0500131	0.0380471	0.0485295	0.0171128	0.0434215	0.0537246	0.0312147	0.0495143	0.0366123	0.044999	0	0.0408974	0.0616261	0.0177111	0.0394482	0.0333077	0.0224567	0.0371506	0.0367822	0.041148	0	0.03525	0.0755316	0.00919299	0.0927174	0.0489558	0.035449	0.0638874	0	0.0252256	0.0449116	0.0306038	0	0.047451	0.0579191	0.026684	0.0201127	0.0411085	0.0441511	0.0492349	0.0101264	0.109367
ZNF189	0.142368	0.153642	0.0812844	0.0957071	0.10471	0.0947813	0.112751	0.0356992	0.0722526	0.0699429	0.0857639	0.0814938	0.125242	0.0622097	0.0619464	0.0887666	0	0.0735461	0.0926461	0.083882	0.0690432	0.0585212	0.133737	0.0437514	0.0511889	0.117506	0	0.229911	0.126695	0.174048	0.175156	0.129784	0.064496	0.0317852	0.0363356	0.0630176	0.0616405	0.0484621	0	0.0837072	0.0729011	0.0964284	0.161028	0.130782	0.0972369	0.0894849	0.0608483	0.14479
ALDOB	0	0	0.00261429	0.00575274	0	0.000697991	0.0039149	0.00387111	0.000910863	0	0.00171998	0	0	0.00173504	0.000484117	0.00248079	0	0.00286961	0	0.00224826	0.000480754	0.00883718	0	0	0	0.00126508	0	0	0.00292716	0	0	0.00395214	0	0.00276146	0	0.00170698	0	0	0	0	0.00363618	0	0.00436018	0	0	0	0	0
TMEM246	0.205689	0.125824	0.115615	0.194279	0.171671	0.211506	0.156541	0.145033	0.126736	0.0748172	0.114408	0.101336	0.0946001	0.11939	0.107832	0.145663	0	0.123199	0.175232	0.161335	0.12476	0.0937525	0.0763843	0.0805735	0.143966	0.188938	0	0.259566	0.222827	0.237374	0.105866	0.204559	0.112005	0.11479	0.107828	0.0857473	0.120263	0.140373	0	0.103651	0.127372	0.0766095	0.1401	0.251001	0.120749	0.0918135	0.0351731	0.0151712
RNF20	0.107042	0.0417354	0.105805	0.0948346	0.140661	0.147456	0.0511947	0.0496691	0.0861003	0.0625989	0.0835195	0.121196	0.0908115	0.116134	0.0843418	0.0832145	0	0.0949331	0.0879791	0.0821938	0.0814414	0.072712	0.0690338	0.0676042	0.0950617	0.074588	0	0.0780093	0.120971	0.127561	0.090585	0.114937	0.0631068	0.0941295	0.0139408	0.0890788	0.0796923	0.106878	0	0.118584	0.0744237	0.0960552	0.121902	0.0676043	0.0762806	0.0688426	0.062562	0.0324513
GRIN3A	0.622455	0.669156	0.439867	0.588421	0.569092	0.58411	0.382811	0.541491	0.387608	0.458049	0.40001	0.46008	0.547855	0.339361	0.50864	0.482396	0	0.445465	0.532526	0.474364	0.49203	0.341403	0.574885	0.386187	0.529312	0.514206	0	0.678543	0.503549	0.583819	0.419498	0.395881	0.53721	0.391574	0.576447	0.508228	0.367228	0.439408	0	0.458322	0.436838	0.500093	0.462354	0.754946	0.509742	0.501817	0.329684	0.242797
SMC2	0.0133464	0.0435536	0.0432283	0.0505561	0.067694	0.0626969	0.0471985	0.062641	0.0290548	0.0255183	0.0380724	0.035589	0.0491217	0.038112	0.0380957	0.0376417	0	0.0255581	0.0517152	0.0196859	0.0332139	0.0368297	0.0483452	0.0404187	0.0471947	0.0424154	0	0.0022065	0.0661899	0.0652882	0.0915649	0.0556497	0.0717113	0.0323162	0.065429	0.0348457	0.0514339	0.0576985	0	0.0337252	0.0376487	0.0178767	0.0561768	0.0513468	0.0584803	0.0169591	0.00900297	0
OR13C4	0	0.00403251	0	0	0	0	0	0	0	0	0	0	0	0	0	0	0	0	0	0	0	0	0	0	0	0	0	0	0	0	0	0	0	0	0	0	0	0	0	0	0	0	0	0	0	0	0	0
OR13C3	0	0	0	0.00395687	0	0	0	0	0.000683545	0.000232191	0.00286058	0	0	0	0	0	0	0.00171847	0.00382669	0	0	0	0	0	0	0	0	0	0.00469965	0.00789486	0	0	0	0	0	0.00333963	0	0	0	0.00159532	0.00273657	0	0	0	0	0	0	0
OR13C5	0	0.0105493	0	0.00176598	0.00245824	0	0.00615446	0	0.000568656	0.00122793	0	0	0	0	0	0	0	0	0	0	0.000727108	0.00190079	0	0	0	0	0	0	0	0	0	0	0	0	0	0.00518466	0	0	0	0	0.000896023	0	0	0	0	0	0	0
OR13C9	0	0	0	0	0	0	0	0	0	0	0	0.00221172	0	0	0	0	0	0	0	0	0	0	0	0	0	0	0	0	0	0	0	0	0	0	0	0	0	0	0	0	0	0	0	0	0	0	0	0
NIPSNAP3A	0.0538395	0.0607355	0.0362201	0.0740492	0.0544589	0.0407899	0.0560113	0.0850324	0.054302	0.0351378	0.0393314	0.0346994	0.0350266	0.0660309	0.041081	0.117977	0	0.0606219	0.050065	0.0608308	0.0309352	0.0206975	0.0223431	0.033385	0.0641634	0.0587841	0	0.051422	0.0561281	0.0405168	0.0793681	0.0542768	0.0464433	0.0358343	0.0432136	0.0518334	0.0371249	0.0157886	0	0.0182573	0.0520894	0.0350966	0.0690893	0.0592464	0.0250817	0.0588804	0.0381385	0.0878944
NIPSNAP3B	0.125162	0.0802681	0.0399894	0.0706608	0.0659908	0.046408	0.0257619	0.0447564	0.0434971	0.0346897	0.0498496	0.0512524	0.0267116	0.0712551	0.0177988	0.059289	0	0.0595065	0.0661629	0.0410922	0.0349647	0.0692715	0.0458119	0.0652788	0.0526447	0.0423398	0	0.0946564	0.0798533	0.0425286	0.0340949	0.0850418	0.0817521	0.0508157	0.0766834	0.0467567	0.0810597	0.0314807	0	0.0261944	0.0400798	0.0318738	0.183849	0.0803086	0.0549623	0.0275471	0.0257387	0.130292
ABCA1	0.1401	0.12609	0.110027	0.185215	0.147764	0.150896	0.121194	0.174503	0.125078	0.0951446	0.144832	0.145459	0.158998	0.125618	0.151409	0.162804	0	0.169415	0.145855	0.198414	0.122089	0.124886	0.207055	0.0782681	0.14913	0.144492	0	0.215076	0.122866	0.177654	0.251654	0.147678	0.128673	0.134284	0.23296	0.145622	0.102261	0.112053	0	0.245953	0.130947	0.0825729	0.171182	0.189566	0.165966	0.16199	0.140117	0.234353
SLC44A1	0.525211	0.434609	0.256593	0.407925	0.379076	0.388079	0.333222	0.424967	0.220378	0.261573	0.307671	0.424189	0.407965	0.223898	0.368847	0.314144	0	0.308027	0.298169	0.2873	0.26286	0.167597	0.375206	0.148542	0.268283	0.401564	0	0.860792	0.434686	0.493294	0.542227	0.291343	0.410728	0.248588	0.507585	0.276432	0.261003	0.377574	0	0.274937	0.312762	0.372337	0.385413	0.509109	0.361503	0.197254	0.185249	0.601905
FSD1L	0.316265	0.231491	0.204605	0.283563	0.256338	0.28271	0.207963	0.29733	0.182583	0.206229	0.183286	0.279413	0.285222	0.22088	0.328439	0.228922	0	0.244088	0.217674	0.236447	0.215527	0.1584	0.225577	0.154645	0.268502	0.263105	0	0.429239	0.285193	0.288572	0.34683	0.245909	0.322426	0.204058	0.179478	0.215604	0.208781	0.261386	0	0.268916	0.203321	0.459396	0.343876	0.289437	0.260552	0.146607	0.160168	0.197569
FKTN	0.187747	0.256304	0.176532	0.271306	0.283899	0.247194	0.180171	0.271206	0.194	0.194042	0.216567	0.25312	0.281687	0.186425	0.300735	0.196468	0	0.249089	0.244025	0.225989	0.207589	0.158203	0.291935	0.162565	0.236021	0.278948	0	0.314679	0.246016	0.252558	0.252069	0.216886	0.229171	0.187875	0.273923	0.216	0.175885	0.264365	0	0.275677	0.187417	0.308396	0.248852	0.250234	0.18615	0.116522	0.157191	0.306007
TAL2	0	0	0.00160958	0.00422915	0	0	0	0.00104738	0.00127369	0	0.00177242	0	0.00280609	0.00303435	0	0	0	0.00268432	0	0	0.0030192	0	0.00362432	0	0	0.00215836	0	0	0	0	0	0	0	0	0	0	0	0	0	0.00183995	0.00374904	0.0102174	0	0	0	0	0.000612941	0
TMEM38B	0.144583	0.109275	0.0654263	0.129512	0.148791	0.150666	0.107961	0.210302	0.0725594	0.116611	0.100124	0.0876756	0.132712	0.0689256	0.108468	0.0781248	0	0.0888084	0.0757737	0.0955494	0.0684434	0.0956969	0.0520861	0.0553417	0.0434161	0.113115	0	0.117292	0.0972519	0.0944022	0.149363	0.0980701	0.155434	0.118786	0.132849	0.110839	0.0833586	0.141838	0	0.126602	0.0951794	0.0576283	0.0562591	0.0714059	0.0448918	0.057829	0.0618761	0.0746092
ZNF462	0.236686	0.329498	0.283436	0.333823	0.338464	0.349297	0.244114	0.247648	0.25314	0.198727	0.303972	0.331305	0.256068	0.245604	0.258608	0.226422	0	0.255504	0.242755	0.258445	0.28351	0.195871	0.275941	0.220166	0.337689	0.325246	0	0.342705	0.256515	0.305957	0.292067	0.231322	0.265326	0.263222	0.242793	0.294052	0.205114	0.240562	0	0.3284	0.268115	0.162816	0.300571	0.386417	0.212553	0.156644	0.233762	0.257063
RAD23B	0.173985	0.163166	0.175724	0.218046	0.227252	0.242701	0.212143	0.191757	0.147424	0.138476	0.146082	0.119051	0.185444	0.177684	0.199822	0.223663	0	0.208087	0.160242	0.178917	0.167963	0.147659	0.232055	0.127554	0.10917	0.193007	0	0.197787	0.253189	0.206977	0.199883	0.224417	0.217796	0.143332	0.17851	0.14443	0.159002	0.174077	0	0.230248	0.1539	0.219484	0.218737	0.180322	0.176547	0.137152	0.122507	0.197178
KLF4	0	0	0	0.00055504	0	0	0	0	0	0	0	0	0	0	0	0	0	0	0	0	0	0	0	0	0	0	0	0	0	0	0	0	0	0	0	0	0	0	0	0	0	0	0.00337277	0	0	0	0	0
ELP1	0.204488	0.227314	0.157764	0.220081	0.218384	0.201123	0.164333	0.220035	0.146078	0.147899	0.141105	0.167234	0.209305	0.130058	0.166843	0.146649	0	0.198258	0.188194	0.186695	0.168037	0.0975928	0.17568	0.129329	0.166202	0.191776	0	0.190391	0.217448	0.24861	0.24107	0.152813	0.21777	0.149698	0.204487	0.139532	0.16307	0.116265	0	0.180349	0.153727	0.229181	0.231352	0.203794	0.215127	0.135866	0.127469	0.215883
CTNNAL1	0.179292	0.17712	0.135928	0.1223	0.128771	0.144026	0.167659	0.0886411	0.115383	0.0889485	0.0944662	0.0862541	0.121448	0.124536	0.200154	0.113804	0	0.1035	0.133537	0.11798	0.135264	0.0799936	0.0918522	0.106176	0.110273	0.143464	0	0.195038	0.226115	0.124888	0.134758	0.155168	0.137197	0.0787332	0.0452554	0.0924362	0.109957	0.118617	0	0.102042	0.127238	0.109907	0.153224	0.148962	0.162238	0.124789	0.0964988	0
TMEM245	0.253656	0.306644	0.223645	0.353761	0.306183	0.34415	0.293386	0.287095	0.212693	0.19472	0.227943	0.27991	0.279688	0.24189	0.31051	0.213704	0	0.239195	0.23499	0.292255	0.255638	0.139355	0.309734	0.172535	0.318205	0.311465	0	0.381415	0.363326	0.39699	0.371222	0.29179	0.311358	0.206447	0.490165	0.265059	0.22372	0.310803	0	0.308205	0.215825	0.318261	0.385074	0.350523	0.267138	0.154155	0.148384	0.183691
FRRS1L	0.465606	0.502554	0.257771	0.449209	0.432204	0.451962	0.311194	0.436076	0.242123	0.247649	0.262086	0.379384	0.455446	0.269209	0.445158	0.340431	0	0.300687	0.308833	0.355416	0.287951	0.139746	0.576742	0.121542	0.336691	0.471068	0	0.532259	0.479376	0.52558	0.5154	0.290057	0.476625	0.277654	0.548734	0.277686	0.258096	0.430165	0	0.367589	0.313634	0.453281	0.440673	0.437664	0.387503	0.190306	0.129364	0.358304
EPB41L4B	0.2984	0.298003	0.220826	0.233609	0.211396	0.239634	0.198473	0.265348	0.198282	0.202371	0.149785	0.15953	0.232166	0.226208	0.263105	0.181782	0	0.227002	0.208959	0.246749	0.233145	0.202736	0.187946	0.122512	0.176579	0.237584	0	0.479469	0.236874	0.274146	0.354771	0.250794	0.297596	0.234848	0.286649	0.230163	0.265834	0.226544	0	0.184591	0.227736	0.354321	0.405253	0.223582	0.264389	0.116883	0.168525	0.409825
PTPN3	0.029496	0.0496755	0.0733893	0.0815665	0.0699705	0.0411065	0.041673	0.0550469	0.0570157	0.047175	0.0313025	0.0963703	0.0691953	0.0567575	0.0815353	0.0791425	0	0.0743938	0.0385755	0.0636376	0.0700242	0.0526958	0.047367	0.0574683	0.0848881	0.0693571	0	0.0360291	0.0373387	0.0939901	0.0621467	0.0700049	0.0537567	0.0248073	0.0668322	0.0573669	0.0773872	0.0632107	0	0.109113	0.047128	0.110558	0.0924289	0.0546956	0.00529758	0.0726645	0.0402186	0.0420755
PALM2-AKAP2	0.250405	0.257121	0.182792	0.207217	0.208428	0.231511	0.142558	0.23858	0.19881	0.128651	0.201265	0.190259	0.175949	0.189999	0.348587	0.236425	0	0.234779	0.189244	0.257699	0.192982	0.202085	0.23604	0.141013	0.217235	0.252786	0	0.172564	0.262807	0.324099	0.30707	0.207431	0.274991	0.1553	0.351218	0.194287	0.165558	0.209677	0	0.143139	0.238225	0.180522	0.351231	0.198228	0.154553	0.185196	0.158598	0.190448
C9orf152	0.00127847	0	0.000455593	0.00863689	0.00514184	0.000881972	0	0	0.000414058	0.00185682	0.00161327	0	0.000332194	0	0	0.00674748	0	0.00448499	0.000445905	0	0	0.0020779	0.0101336	0.00380831	0	0	0	0	0.0100788	0.00221058	0	0.0061884	0.000518886	0.00672097	0	0.00274264	0.00234401	0.000914314	0	0.00268774	0.00635532	0	0.0140845	0	0	0.00346117	0.00170368	0
TXN	0.0855731	0.111554	0.065342	0.112484	0.100205	0.0816173	0.0688539	0.0836817	0.0685912	0.0340689	0.0424519	0.0316081	0.0974259	0.0881447	0.0925024	0.0639906	0	0.0686961	0.103374	0.0447493	0.0712637	0.0698013	0.0956463	0.0505809	0.0660096	0.092691	0	0.169783	0.134318	0.115092	0.113739	0.0693559	0.0974608	0.0922294	0.0928233	0.0494921	0.0750489	0.0682852	0	0.118388	0.0599367	0.0961983	0.122249	0.0735587	0.0401546	0.0462434	0.0415585	0
TXNDC8	0.00127847	0	0.000543011	0.00482125	0.0041997	0	0.00169726	0	0.00101208	0.000795422	0.004154	0	0.00791698	0.00972393	0	0	0	0	0	0	0.00446087	0	0	0	0	0	0	0.00667172	0	0	0	0.00107132	0.00574697	0	0	0	0.00234367	0.0063708	0	0	0	0	0	0	0	0	0.00118172	0
SVEP1	0.318552	0.394534	0.358539	0.293076	0.277656	0.275708	0.288334	0.273291	0.236487	0.248169	0.184215	0.26519	0.293139	0.264041	0.33884	0.340084	0	0.308209	0.281937	0.203831	0.534902	0.279339	0.200118	0.199726	0.245402	0.242862	0	0.269092	0.265995	0.222998	0.398855	0.248172	0.341596	0.12918	0.238263	0.224802	0.252303	0.301624	0	0.287582	0.312714	0.302986	0.437514	0.114173	0.337226	0.335853	0.276091	0.166199
MUSK	0	0.000701908	0.00410721	0.0471747	0.0429702	0.0176762	0.0074775	0.0103881	0.0240479	0.0034804	0.00133698	0.00488904	0.00471872	0.0335031	0.00150114	0.0413203	0	0.0149895	0.0201158	0.000738744	0.00396801	0.0118091	0	0.0208065	0.0123697	0	0	0	0.0782786	0.0148185	0.0135878	0.0233064	0	0.0161462	0	0.00219536	0.00422463	0.00329214	0	0.00974493	0.0173982	0.00633168	0.0152152	0	0.00516098	0.000328631	0.0130999	0
LPAR1	0.131267	0.0769125	0.0766424	0.145729	0.105042	0.106204	0.0425658	0.0436327	0.0615411	0.149171	0.0461546	0.0796349	0.137115	0.0782046	0.0443459	0.0557466	0	0.0747978	0.0765175	0.0971702	0.0485192	0.0903665	0.0839338	0.0883958	0.148273	0.0186015	0	0.118663	0.0614627	0.0843444	0.0212372	0.0915995	0.0948107	0.0241126	0.0759683	0.0666408	0.0150414	0.0736045	0	0.0935505	0.0789755	0.029274	0.113469	0.0387101	0.0504344	0.0634776	0.0931732	0
ECPAS	0.431707	0.404329	0.253608	0.388943	0.357666	0.397455	0.251498	0.393486	0.214471	0.206096	0.236378	0.337539	0.397725	0.208007	0.421386	0.281478	0	0.271272	0.247277	0.276399	0.240331	0.169386	0.393958	0.143326	0.298504	0.325064	0	0.392364	0.400488	0.416458	0.409801	0.307133	0.405589	0.235932	0.399871	0.250292	0.235178	0.343167	0	0.277884	0.235915	0.394601	0.372924	0.41029	0.249518	0.227417	0.181337	0.444236
ZNF483	0.461766	0.479291	0.284187	0.455283	0.39182	0.443655	0.337633	0.419006	0.240952	0.253915	0.314661	0.411939	0.431603	0.231377	0.430544	0.331844	0	0.322334	0.290858	0.330991	0.262704	0.149552	0.394035	0.20978	0.315799	0.414872	0	0.611789	0.54056	0.499699	0.481728	0.270136	0.425329	0.228333	0.628554	0.333582	0.295558	0.371328	0	0.32152	0.297411	0.444128	0.505955	0.581839	0.402467	0.180821	0.190974	0.371511
PTGR1	0.108592	0.0895882	0.144939	0.257869	0.155068	0.124275	0.186808	0.0696718	0.16572	0.0663963	0.108238	0.13829	0.120156	0.246917	0.0999133	0.184158	0	0.162392	0.200478	0.0865372	0.104052	0.147651	0.0704724	0.178108	0.0753356	0.0849908	0	0.083213	0.242273	0.149268	0.109753	0.185505	0.152197	0.254832	0.0395308	0.101287	0.136788	0.12143	0	0.136231	0.140725	0.127875	0.192631	0.120599	0.12085	0.114158	0.0686435	0.163352
DNAJC25-GNG10	0.0012828	0.000935289	0.00259688	0	0.0001387	0	0.00181935	0.00362067	0.00190128	0	0.00229222	0.0132867	0.000972939	0.00169906	0	0	0	0.00220278	0.00448724	0.00174068	0	0.00488933	0.00865109	0	0.00064916	0	0	0	0.00389496	0.00565538	0.00173045	0.000891334	0.00252073	0.00241082	0	0.00924024	0.000818109	0.000744912	0	0.00673055	0	0	0	0	0.0180477	0	0.00118172	0
GNG10	0	0	0.000455593	0	0	0.00145962	0	0	0	0	0	0.00503909	0	0	0	0	0	0	0.00472008	0.00202653	0	0	0	0	0	0.00234607	0	0	0.00170545	0	0	0.00172404	0	0	0	0.00246204	0	0	0	0	0	0	0	0.00717975	0	0	0	0
UGCG	0.138222	0.191653	0.156426	0.200976	0.200439	0.226204	0.184911	0.169113	0.142422	0.103903	0.129621	0.0779103	0.158959	0.164312	0.217117	0.147405	0	0.167444	0.163107	0.152305	0.157655	0.120313	0.0972045	0.0841906	0.162239	0.129667	0	0.270991	0.240802	0.248418	0.150124	0.172653	0.135195	0.166399	0.188223	0.133378	0.126693	0.103436	0	0.160104	0.166313	0.108908	0.19981	0.237399	0.11246	0.0921755	0.0836241	0.266005
SUSD1	0.280121	0.248059	0.224221	0.315867	0.310537	0.284961	0.158582	0.369979	0.216422	0.182011	0.198185	0.198643	0.238822	0.308259	0.357347	0.310581	0	0.285997	0.239466	0.289538	0.228307	0.186188	0.22672	0.189456	0.189171	0.248233	0	0.354234	0.265506	0.314352	0.29466	0.218133	0.358672	0.166173	0.387596	0.253444	0.21384	0.185709	0	0.278628	0.292488	0.334556	0.366848	0.376788	0.166156	0.1608	0.194661	0.207509
PTBP3	0.253708	0.266263	0.284037	0.286009	0.260563	0.302929	0.196319	0.295597	0.206064	0.209937	0.218228	0.185237	0.284282	0.198809	0.195736	0.220897	0	0.221534	0.228417	0.234587	0.166182	0.133862	0.261486	0.162304	0.258177	0.252519	0	0.388388	0.366352	0.385329	0.285111	0.228726	0.25607	0.208707	0.297303	0.229685	0.204069	0.217187	0	0.223595	0.186352	0.294752	0.352683	0.414166	0.268026	0.238416	0.103272	0.169267
HSDL2	0.135897	0.109975	0.117891	0.147071	0.125687	0.121569	0.0649733	0.13481	0.101356	0.117003	0.0590078	0.0421771	0.103798	0.0917812	0.144361	0.128394	0	0.0793731	0.0904166	0.0897618	0.142842	0.0867142	0.101233	0.0931946	0.116196	0.085482	0	0.113124	0.141026	0.175716	0.173107	0.0924246	0.142593	0.127243	0.165029	0.130382	0.0795965	0.0926936	0	0.0983996	0.0555934	0.128824	0.155496	0.0775773	0.0783178	0.102001	0.0639218	0.0967626
KIAA1958	0.591797	0.503034	0.301513	0.423821	0.425137	0.433239	0.403076	0.436202	0.295571	0.271493	0.334581	0.449664	0.411632	0.314163	0.465555	0.334848	0	0.330798	0.340311	0.332613	0.358945	0.246386	0.501963	0.285644	0.357234	0.449144	0	0.788226	0.511574	0.585896	0.439106	0.363606	0.428527	0.337262	0.660731	0.295548	0.304284	0.402904	0	0.379014	0.331212	0.55798	0.572568	0.521914	0.396741	0.258038	0.254781	0.33624
INIP	0.0614573	0.0924262	0.0974404	0.131665	0.109313	0.131987	0.122583	0.118942	0.0769914	0.0593537	0.0920821	0.0511783	0.0958	0.0803697	0.0398122	0.0838201	0	0.0779613	0.0819543	0.102368	0.0983406	0.0638371	0.0967803	0.0806097	0.10967	0.100707	0	0.0504959	0.18787	0.159438	0.0742941	0.104384	0.10555	0.090456	0.034373	0.0807173	0.0865479	0.055066	0	0.0647981	0.0671789	0.117332	0.123928	0.128026	0.159247	0.0785346	0.0739465	0.0519765
SNX30	0.246535	0.221188	0.0939723	0.166032	0.134713	0.136059	0.100542	0.161529	0.109054	0.111272	0.131054	0.223289	0.187111	0.137675	0.142746	0.135013	0	0.170587	0.125465	0.147241	0.11768	0.114653	0.18491	0.121259	0.102895	0.146344	0	0.235924	0.145829	0.214312	0.279175	0.189104	0.220081	0.10618	0.207919	0.132259	0.107916	0.200568	0	0.158355	0.120844	0.119586	0.215362	0.148761	0.0830053	0.116626	0.113197	0.109367
SLC46A2	0	0	0.0010823	0.00170836	0	0.00956147	0	0	0.000597793	0.00136873	0	0	0	0.00273926	0.0172892	0.00969184	0	0	0	0	0	0	0	0	0	0	0	0	0	0.00401115	0	0.00731138	0.00278416	0.0149269	0	0.00404199	0.00164354	0	0	0	0.00204455	0	0	0.00921352	0	0	0	0
ZNF883	0.142059	0.107055	0.120968	0.135518	0.115275	0.129781	0.053155	0.0832477	0.0824308	0.0567167	0.101333	0.0932276	0.104317	0.145199	0.123171	0.137843	0	0.148675	0.0857355	0.098461	0.0832444	0.0899408	0.0491157	0.049955	0.112411	0.0987844	0	0.0136837	0.144954	0.0820254	0.0864768	0.169251	0.0961465	0.0666853	0.196066	0.098221	0.0650053	0.0976043	0	0.102629	0.124755	0.0653814	0.127743	0.0187762	0.04653	0.0583427	0.0631425	0.0151712
ZFP37	0.0488517	0.0953717	0.0745189	0.0525751	0.0531641	0.0228268	0.0186843	0.0573705	0.041874	0.0175386	0.0225438	0.0310223	0.025638	0.100281	0.0722883	0.0727068	0	0.0594621	0.0599313	0.0577422	0.0502679	0.061612	0.0230398	0.0245043	0.0663844	0.0155784	0	0	0.0630914	0.0483849	0.0125205	0.102462	0.0712876	0.042676	0	0.0524902	0.0234214	0.0373655	0	0.0436465	0.0503228	0.0389756	0.0722096	0.0452814	0.00945481	0.0298234	0.0559285	0.0151712
SLC31A2	0.0639867	0.00205722	0.0210072	0.0077656	0.0149913	0.0204518	0.0271663	0.0247824	0.0145082	0.012515	0.00283165	0	0.0248169	0.0030095	0.0350823	0.00285538	0	0.0276176	0.0158624	0	0.0117675	0.00440756	0.0100252	0.00275075	0	0.0156046	0	0	0.01112	0.0134466	0.0174111	0.00593816	0.00329376	0.00273511	0.00192812	0.00630685	0.00826849	0.0255318	0	0.00516827	0.00460757	0.0136732	0.0228369	0.0473945	0.0133883	0.0134503	0.0117125	0
FKBP15	0.118189	0.140687	0.106269	0.174889	0.129161	0.14139	0.10883	0.200798	0.0919442	0.0760602	0.0831723	0.11817	0.128132	0.113479	0.117657	0.128135	0	0.121289	0.104378	0.142105	0.114541	0.0974746	0.105193	0.098155	0.0887459	0.139747	0	0.12275	0.145106	0.139482	0.114697	0.123875	0.151439	0.134669	0.132593	0.113812	0.107663	0.102764	0	0.144575	0.140806	0.226551	0.184217	0.12147	0.128905	0.0940815	0.0847277	0.137708
SLC31A1	0.0753989	0.0587947	0.0462229	0.0962021	0.107974	0.0382918	0.0862258	0.104492	0.0689175	0.0671774	0.0376364	0.0719848	0.0680073	0.108261	0.0809156	0.0583824	0	0.0754052	0.0697914	0.109985	0.0498836	0.0791041	0.0938381	0.0665695	0.0391969	0.0682557	0	0.0177043	0.0728549	0.0867918	0.0911452	0.0839377	0.0660092	0.0652929	0.107978	0.0529834	0.0332242	0.0795433	0	0.105138	0.109845	0.0779077	0.0999181	0.0625193	0.111523	0.0697764	0.0470451	0
CDC26	0.0102721	0.0179523	0.0509572	0.102637	0.0529945	0.027806	0.0425372	0.0803393	0.0486812	0.0199296	0.0287136	0.0232156	0.0376456	0.0664942	0.0855217	0.0565094	0	0.0326336	0.0283947	0.0267006	0.0399536	0.0276457	0.07843	0.0561046	0.0309749	0.0189354	0	0.0326501	0.0513091	0.0835074	0.071389	0.0639191	0.049171	0.0353226	0	0.0444623	0.0505516	0.0939233	0	0.0389148	0.0556747	0.0337333	0.049027	0.0437437	0.0216895	0.0235156	0.0377086	0
PRPF4	0.00997028	0.0144678	0.0273852	0.0557456	0.0386642	0.0466482	0.0368956	0.0404051	0.0548853	0.0224001	0.0219101	0.0603682	0.063707	0.0825765	0.110044	0.0571995	0	0.0385715	0.0438107	0.0324695	0.0483045	0.0331164	0.00257348	0.0528329	0.00064916	0.023629	0	0.0498332	0.0614699	0.0433234	0.0325415	0.0598396	0.0660044	0.0355751	0.0843901	0.0374142	0.0382799	0.0676186	0	0.0271704	0.0447938	0.0254907	0.0847793	0.0382422	0.0120512	0.0443819	0.0262158	0.0829876
RNF183	0	0	0.00132371	0	0	0	0	0	0	0	0	0	0	0	0	0	0	0	0.000866863	0	0	0.00208076	0	0	0	0	0	0	0	0	0	0.00314657	0	0	0	0	0	0	0	0	0	0	0	0	0	0	0	0
WDR31	0.0662086	0.0450567	0.0466859	0.0838732	0.0677002	0.0499475	0.0104936	0.0819111	0.0484461	0.075882	0.0332383	0.0164641	0.065033	0.0800739	0.0362487	0.102105	0	0.0690777	0.0647747	0.0441132	0.099065	0.0647999	0.0631575	0.0559526	0.107133	0.0954542	0	0.0239693	0.114082	0.090223	0.066087	0.0560689	0.0699246	0.0506854	0	0.0330147	0.0474885	0.0504315	0	0.0624263	0.0421331	0.0414582	0.085018	0.0136526	0.0024002	0.032463	0.0340572	0.102465
BSPRY	0.032657	0.00242391	0.0133283	0.0172152	0.00232273	0.0219051	0.00297757	0	0.00573707	0.000427468	0.010024	0.00403406	0.014109	0.00457103	0.020837	0.0122667	0	0.00573312	0.00340947	0.00633181	0.00206121	0.0153461	0	0.00913365	0.0149303	0.00796859	0	0	0.00235089	0.00473393	0.0407931	0.00818024	0.0120414	0.0018181	0	0.0031128	0.0178818	0.00851069	0	0	0.00902928	0.000746007	0.00723504	0.0230506	0.00716079	0.000328631	0.000202423	0
HDHD3	0.0200933	0.00499365	0.0531449	0.05193	0.0445854	0.0488792	0.0622309	0.0685774	0.0838032	0.0190504	0.0237783	0.0413318	0.0383489	0.0814521	0.0426445	0.0909256	0	0.0981135	0.0652615	0.0532595	0.0578	0.0689711	0	0.0422875	0	0.0490098	0	0.0887295	0.0401369	0.0533005	0.0671112	0.0729952	0.0544349	0.058936	0	0.0370317	0.0442628	0.0702576	0	0.0429708	0.0709127	0.0134321	0.0952667	0.0515589	0.00468356	0.0495299	0.0382498	0
ALAD	0.0399516	0.0794056	0.0532594	0.0745048	0.0710531	0.0567344	0.0557463	0.0717338	0.0627633	0.0477405	0.0614408	0.103167	0.0386325	0.116539	0.0537748	0.0650688	0	0.0790756	0.0505055	0.0379106	0.07542	0.0493009	0.0739771	0.0608846	0.0339404	0.0432518	0	0.104895	0.0707716	0.0397867	0.0963259	0.0826341	0.0912147	0.0536689	0.130787	0.0444724	0.0647647	0.0562895	0	0.0607477	0.0729286	0.0790216	0.109796	0.0699838	0.151521	0.0462655	0.0498111	0
POLE3	0.0110321	0.00131227	0.0166067	0.0289061	0.0135635	0.0400972	0.0455968	0.0304922	0.0173281	0.0112216	0.0107882	0.000576075	0.0436025	0.0227972	0.00711711	0.00825858	0	0.0165683	0.0294643	0.0313208	0.0211102	0.0222208	0.0277723	0.0114014	0.0166761	0	0	0.0673013	0.0301416	0.0200494	0.00815721	0.0277958	0.00926003	0.00744997	0.0689624	0.00439594	0.0197688	0.0721209	0	0.00973414	0.0108886	0.00330837	0.0231209	0	0.0391694	0.00921558	0.00752454	0.109367
C9orf43	0	0.00580727	0.00196086	0.00188614	0.00544686	0	0.00687986	0	0.00280016	0.00346108	0.00825122	0	0.000130181	0.00303435	0.00234799	0	0	0.00551755	0.0157433	0.00126978	0.000817209	0	0	0	0	0.00236779	0	0	0	0	0	0	0.00519699	0.00432584	0	0.00155683	0.00365975	0.00484792	0	0	0	0	0.00190289	0	0	0.00278508	0	0
RGS3	0.0126668	0.00432808	0.0119762	0.0174361	0.0175582	0.0144067	0.0275487	0.0106412	0.0155819	0.0102533	0.017215	0.0129899	0.00796639	0.0230439	0.0475333	0.0194262	0	0.027546	0.0198149	0.0100428	0.019288	0.0259933	0.00407214	0.0102464	0.0113936	0.0397677	0	0.054166	0.0254581	0.0141973	0.0166396	0.037561	0.017745	0.0133468	0	0.00899795	0.0232368	0.0202992	0	0.0304592	0.00873766	0.0153488	0.0161928	0	0.0135864	0.00397635	0.00549016	0.0878944
ZNF618	0.21445	0.157709	0.174674	0.222259	0.205977	0.18257	0.262138	0.241241	0.16307	0.146694	0.135861	0.192724	0.178128	0.139815	0.17516	0.120492	0	0.176195	0.199226	0.198861	0.15451	0.147458	0.109894	0.110707	0.145748	0.133056	0	0.311995	0.12511	0.242146	0.232041	0.158383	0.229869	0.159506	0.0915433	0.15481	0.179038	0.248244	0	0.243835	0.152264	0.144735	0.149422	0.21845	0.198856	0.133318	0.1376	0.201527
AMBP	0.00190592	0	0.000497508	0.00609201	0.00128329	0.00445925	0.00154172	0	0.00204142	0	0	0	0	0	0	0	0	0.00492896	0	0.00320781	0	0.0057184	0	0	0.00464553	0.00993816	0	0	0	0	0	0	0	0	0	0.00139619	0	0	0	0	0	0	0.00210507	0	0	0	0	0
KIF12	0.0094327	0.00393011	0.00942867	0.0107705	0.00905278	0.0025685	0.00555696	0.0344015	0.00616137	0.00886506	0.0207485	0.000857365	0.00196579	0.00851476	0.00426311	0.0110951	0	0.0101974	0.00533739	0.00226648	0.00218517	0.000927385	0.00175237	0.00411378	0	0.0126828	0	0	0.000365158	0.0214501	0.0125205	0.00983133	0.0083932	0.00495634	0	0.000901411	0.000418438	0.00282163	0	0	0.0135522	0.00366077	0.00741727	0	0.00106762	0.00243704	0.00579525	0
COL27A1	0.0115805	0.00920265	0.0049847	0.0170355	0.0308271	0.00886515	0.0212955	0.00592062	0.0187601	0.00987475	0.00420564	0.0045818	0.00710336	0.014553	0.0341161	0.0154019	0	0.0339675	0.0108813	0.0148483	0.0121441	0.0198884	0.0276363	0.0101612	0	0.0063481	0	0.0139954	0.00958656	0.0130957	0.0378721	0.011469	0.00730918	0.00474966	0	0.0130282	0.00500654	0.00185763	0	0.0279171	0.0211851	0.00230937	0.0123615	0	0.0246658	0.0241977	0.0170297	0
AKNA	0.0470927	0.0105273	0.0223295	0.0492801	0.0292201	0.0228975	0.0201612	0.0362542	0.0200298	0.0182185	0.0254225	0.020684	0.029937	0.018286	0.0274851	0.0397166	0	0.0362565	0.0290468	0.0507392	0.0207502	0.0214929	0.0630591	0.0145138	0.046796	0.0360347	0	0.0877739	0.0284681	0.010242	0.00344227	0.0428224	0.0480198	0.0210015	0.0168403	0.0632475	0.0482255	0.0254255	0	0.0385417	0.025264	0.0171476	0.0186943	0.0431619	0.0257549	0.0165372	0.0233273	0.0680503
WHRN	0.013968	0.0333517	0.0338721	0.0157105	0.0212911	0.0191325	0.0900049	0.0219037	0.0213151	0.0359087	0.0151447	0.00199528	0.030044	0.0025005	0.00547852	0.0305489	0	0.0235299	0.0252845	0.0085153	0.0194186	0.00347786	0.00940811	0.00463914	0.0287874	0.0102898	0	0.0517847	0.0372494	0.055369	0.0336297	0.0342069	0.0323524	0.0167792	0.203666	0.0285574	0.0322843	0.0186206	0	0.0245153	0.0135354	0.0281744	0.0496877	0.0113809	0.0128416	0.025388	0.00991144	0
ATP6V1G1	0.152716	0.166042	0.106804	0.18134	0.11216	0.161328	0.266387	0.2161	0.143139	0.0803366	0.114392	0.104664	0.0908548	0.130434	0.115515	0.132866	0	0.126223	0.220037	0.0881592	0.0676723	0.138336	0.0764865	0.0912468	0.0996534	0.134941	0	0.216734	0.184052	0.122144	0.100359	0.143082	0.140923	0.0992599	0.034373	0.0653011	0.0880303	0.127754	0	0.121979	0.110649	0.118053	0.137846	0.0800031	0.146274	0.123682	0.0653465	0.209596
TMEM268	0.0744153	0.0694127	0.0545894	0.093617	0.105454	0.0814452	0.0625246	0.0255167	0.0717496	0.0641923	0.0551665	0.0886033	0.078842	0.0745874	0.045539	0.0883598	0	0.099259	0.0970953	0.0663942	0.105792	0.0519147	0.0247348	0.0558414	0.0829685	0.105129	0	0.12118	0.126312	0.115777	0.104916	0.108207	0.0719641	0.0620207	0.037687	0.0692129	0.0660841	0.0727553	0	0.0496703	0.0692457	0.0805524	0.0725652	0.0955928	0.0684722	0.0389753	0.0629263	0
TEX53	0	0.000396025	0.00562992	0.0114364	0.00575876	0.00971998	0	0	0.00625982	0	0	0	0.000322885	0.0054178	0	0.00292372	0	0.00425398	0.00241443	0	0.00123809	0.0066585	0	0	0	0	0	0	0.00360596	0.0127912	0	0.00312032	0.0058594	0.00610149	0	0	0.000718936	0.002102	0	0	0.00422703	0	0.0154117	0	0	0	0.00310825	0
TEX48	0	0	0.00694577	0.00830843	0.0153121	0.0155238	0.00248509	0	0.00261785	0	0.00405896	0	0	0.00893768	0.00462463	0.0113991	0	0.0226579	0.0166521	0.00558613	0.00972023	0.00502713	0	0.00781434	0.00577796	0.00183879	0	0.0111633	0.0155123	0.00756229	0	0.0232814	0.00533307	0.00828224	0	0.00368125	0.000890869	0.000718106	0	0	0.00590938	0.000844379	0.0085902	0	0	0.00254162	0	0
TNFSF15	0	0	0	0	0	0	0	0	0	0	0	0	0	0	0	0	0	0.000751883	0	0	0.00280277	0	0	0	0	0	0	0	0.0004219	0	0	0	0	0	0	0	0	0	0	0	0	0	0	0	0	0	0	0
TNFSF8	0	0	0	0.00450467	0.00208994	0	0	0	0.000512194	0	0	0	0.000168788	0	0	0	0	0.00121166	0.00426649	0.00246187	0.00195576	0	0	0	0	0	0	0	0.00449907	0	0	0.00277719	0	0	0	0	0	0	0	0	0	0.000844379	0	0	0	0	0	0
TNC	0	0	0.0155729	0.0117436	0.00248268	0.00541836	0	0	0.00689159	0.000511996	0.00334671	0	0.0051958	0.00288843	0.00849777	0	0	0	0.00711567	0.00124108	0.00113391	0	0	0	0	0.00948769	0	0	0.00233726	0.00190278	0.0287519	0.0119488	0.0199892	0.00297016	0	0.000559778	0	0	0	0	0.00143841	0	0	0.0214408	0.00336411	0	0	0
PAPPA	0.00642044	0	0.00257943	0.0254179	0.0151275	0.00205134	0	0	0.010608	0.000962327	0.00192228	0.00532486	0.0105531	0.0232755	0.00382416	0.0137576	0	0.0139542	0.0082018	0.00935445	0.00768587	0.00406344	0.00524724	0.0164085	0.0252234	0	0	0.00486772	0.0142003	0.00745294	0.0262647	0.0116607	0.00217468	0.00914156	0	0.0175013	0.00584756	0.0043216	0	0.0211789	0.00524812	0.010756	0.0010476	0.0133849	0.0181167	0.00778609	0.00582839	0
ASTN2	0.509857	0.529425	0.337732	0.381301	0.383268	0.284606	0.375082	0.453729	0.307099	0.34217	0.377116	0.502935	0.38374	0.330893	0.46912	0.417853	0	0.456093	0.276144	0.383018	0.403073	0.328259	0.420086	0.189178	0.411965	0.382904	0	0.83944	0.437776	0.450421	0.543585	0.352206	0.388455	0.315936	0.619369	0.319907	0.32859	0.259063	0	0.453644	0.402954	0.419452	0.419414	0.56053	0.313401	0.458779	0.280066	0.332877
TRIM32	0.0461481	0.0668069	0.0349528	0.0580782	0.0584614	0.0444118	0.0587146	0.0851431	0.0349983	0.0337964	0.0322861	0.0168944	0.0113946	0.0407616	0.0598289	0.0276223	0	0.041424	0.0543721	0.0351907	0.046608	0.0358115	0.015939	0.0183801	0.0510531	0.0195991	0	0.0340579	0.0292615	0.0415219	0.0148036	0.0352711	0.054606	0.0477621	0.0615857	0.0272508	0.0396508	0.0303289	0	0.0393585	0.0134929	0.0544547	0.0649376	0.03408	0.074757	0.0329794	0.0303524	0.0248097
AL160272.2	0.00819891	0	0.00186854	0.00841389	0.00222044	0.00130261	0	0.0033723	0.00117037	0.00300614	0.00168454	0	0.0061553	0	0	0	0	0.00267666	0	0	0.0010275	0	0	0	0.00114051	0.00947383	0	0.00503705	0.00627477	0.0036003	0	0.00286128	0	0	0	0	0.0153793	0	0	0	0.00201519	0	0	0	0	0	0	0
BRINP1	0.513378	0.630304	0.443512	0.558997	0.53628	0.569957	0.383182	0.558745	0.455669	0.398233	0.38399	0.488548	0.482042	0.378484	0.530853	0.473665	0	0.486266	0.481707	0.523666	0.477131	0.35552	0.555002	0.360679	0.42562	0.464294	0	0.660543	0.446578	0.586328	0.591785	0.454467	0.514173	0.417435	0.760284	0.485308	0.467747	0.461185	0	0.514069	0.454603	0.581956	0.603818	0.559053	0.462136	0.471737	0.487152	0.499335
CDK5RAP2	0.344085	0.249146	0.168088	0.245346	0.255599	0.224723	0.230476	0.198091	0.154468	0.208404	0.174278	0.194715	0.199286	0.175553	0.257604	0.180802	0	0.234972	0.177749	0.22235	0.197454	0.140394	0.258132	0.133041	0.192054	0.150396	0	0.274921	0.280116	0.317619	0.324326	0.220033	0.272013	0.158508	0.160414	0.1754	0.185412	0.222056	0	0.187266	0.206299	0.307392	0.296285	0.228425	0.204649	0.19567	0.175867	0.551971
MEGF9	0.315112	0.288352	0.212161	0.30362	0.315698	0.309743	0.303866	0.344975	0.214099	0.241824	0.265324	0.310419	0.39623	0.226726	0.270625	0.235211	0	0.251324	0.230762	0.259601	0.200722	0.132718	0.293852	0.1877	0.262998	0.366608	0	0.438261	0.316456	0.326181	0.273254	0.252527	0.356577	0.257122	0.081569	0.248215	0.25575	0.331039	0	0.229553	0.211438	0.364404	0.282283	0.306845	0.379362	0.15106	0.192111	0.192663
FBXW2	0.137686	0.144003	0.0950769	0.158417	0.15708	0.176839	0.0655109	0.173098	0.107795	0.0817907	0.0867241	0.119798	0.153451	0.110959	0.202425	0.120344	0	0.14014	0.119064	0.125156	0.0992333	0.0846533	0.155008	0.07751	0.172139	0.118481	0	0.118817	0.162588	0.155723	0.067454	0.160375	0.0782791	0.0874108	0.0497981	0.0913056	0.110118	0.12611	0	0.127895	0.0905319	0.0738439	0.143747	0.117299	0.0631148	0.0783238	0.0801314	0.189508
B3GNT10	0	0	0.00372116	0.00437841	0.00271513	0	0	0	0.000625311	0.00145768	0	0	0	0.00514668	0.0049243	0.00957207	0	0.0035365	0.00255422	0	0.00332803	0.000786392	0	0	0	0	0	0	0	0.00133803	0.00725221	0	0	0.00680679	0	0	0	0.00977204	0	0	0.00303242	0.00125458	0	0	0	0	0	0
PSMD5	0.145392	0.113794	0.106334	0.186324	0.124454	0.156895	0.0807972	0.141872	0.120586	0.0779051	0.109118	0.0900375	0.141558	0.201688	0.20649	0.199467	0	0.169526	0.128611	0.147726	0.126874	0.102442	0.121935	0.117747	0.123393	0.111531	0	0.110076	0.179538	0.118744	0.136171	0.182362	0.118838	0.12091	0.21207	0.106293	0.0904425	0.0832829	0	0.145055	0.168242	0.208292	0.165272	0.106458	0.0723477	0.0478626	0.0917741	0.218575
PHF19	0.0134529	0.0394902	0.0219829	0.0182435	0.0212174	0.00397903	0.0459442	0.0424718	0.0130381	0.0231067	0.0350066	0.00356493	0.00784607	0.0281529	0.0484717	0.016343	0	0.0195553	0.00867251	0.0169302	0.0127624	0.0242027	0.0145472	0.0204737	0.00987079	0.00742217	0	0.0326044	0.0131024	0.0136148	0.0221078	0.0341273	0.0318933	0.0143191	0	0.018627	0.00996543	0.0498452	0	0.0116019	0.0106842	0.0071066	0.0301231	0.0374035	0.0128492	0.0250465	0.0136542	0.199989
TRAF1	0	0.0191587	0.00427707	0.0104386	0.00826559	0.00576217	0.00399104	0.0140351	0.0137339	0.0120325	0.0016642	0.013212	0.00993607	0.00706799	0.00506365	0.0138653	0	0.0103476	0.00720557	0.0108906	0.0227714	0.0130476	0.0188779	0.0102318	0.00471672	0.00788335	0	0	0.012554	0.0176857	0.0191415	0.0079994	0.00614559	0.0128957	0	0.0313803	0.00240871	0.0131229	0	0.00261274	0.00489153	0.00939775	0.00286624	0.0173177	0.00659962	0.00458202	0.00882747	0.04533
C5	0.049188	0.0657887	0.0457428	0.058324	0.0748943	0.0772146	0.0318509	0.0637329	0.0383337	0.0370929	0.0738987	0.0494359	0.0252371	0.0353351	0.059637	0.046571	0	0.0464325	0.0452345	0.0482574	0.0390164	0.0328523	0.0423548	0.046404	0.0267507	0.0348065	0	0.0166933	0.0703141	0.066218	0.0388396	0.0455288	0.0570574	0.0342951	0.0363803	0.0610097	0.0354085	0.0288428	0	0.0479615	0.0471298	0.0338773	0.0884236	0.0821193	0.027173	0.0304025	0.0257312	0.141912
CNTRL	0.326979	0.405847	0.191143	0.222726	0.245846	0.203512	0.209175	0.225411	0.16817	0.154465	0.200919	0.224818	0.30512	0.200777	0.302864	0.277951	0	0.222964	0.190732	0.21739	0.205479	0.163277	0.202366	0.140179	0.285429	0.287845	0	0.249185	0.226396	0.334351	0.358971	0.207968	0.34235	0.164341	0.316318	0.20662	0.235055	0.311761	0	0.243458	0.175828	0.233002	0.24524	0.211487	0.263181	0.174211	0.180724	0.0399948
RAB14	0.172351	0.158042	0.0921935	0.22993	0.182248	0.239033	0.215639	0.240952	0.136699	0.104559	0.13677	0.186805	0.182308	0.170461	0.138434	0.122773	0	0.127467	0.18827	0.151114	0.132371	0.124741	0.0891909	0.0964643	0.174081	0.145364	0	0.217151	0.301567	0.197024	0.192253	0.148311	0.181766	0.157878	0.29783	0.115112	0.145407	0.220465	0	0.151444	0.135054	0.281711	0.178575	0.133773	0.204276	0.155344	0.0576578	0.119895
GSN	0.0763572	0.0691471	0.0665519	0.0640916	0.0321188	0.0670939	0.0869606	0.0984996	0.0464763	0.0835322	0.067541	0.0419236	0.109575	0.0661232	0.0479178	0.0814108	0	0.0746281	0.0646452	0.0654687	0.0548365	0.0613909	0.21394	0.0779628	0.0639402	0.0427636	0	0.127448	0.0799245	0.0890575	0.0920588	0.0871648	0.083013	0.0505324	0.0765644	0.0653012	0.077134	0.119124	0	0.110035	0.0466675	0.0706213	0.0636764	0.0881297	0.0937532	0.0341197	0.0413031	0.250889
STOM	0.00368838	0.0532574	0.0233624	0.0308967	0.0236521	0.0267982	0.0150697	0.0179903	0.0155536	0.00978832	0.0252638	0.00273988	0.0141558	0.0150665	0.0234597	0.0398586	0	0.0212569	0.0260985	0.0188118	0.0166928	0.0162354	0.0162016	0.00670464	0.0544994	0.0252435	0	0.0421198	0.0341882	0.0214165	0.0755833	0.0155538	0.0473761	0.0220219	0	0.0100218	0.0325558	0.0251728	0	0.0209194	0.010102	0.0491871	0.0169129	0.0145535	0.00692118	0.0276257	0.00598737	0
DAB2IP	0.174951	0.141203	0.117026	0.105541	0.0580842	0.0808798	0.170263	0.16769	0.0942231	0.109905	0.0559135	0.169075	0.127401	0.0801334	0.191386	0.073391	0	0.111979	0.0815913	0.0964662	0.0712621	0.0909243	0.197028	0.0884857	0.108695	0.12608	0	0.149958	0.0957893	0.133646	0.201627	0.140387	0.141268	0.0824662	0.025454	0.100282	0.0950629	0.111609	0	0.111017	0.109056	0.123898	0.162549	0.0963046	0.133298	0.117893	0.103873	0.0519765
TTLL11	0.258962	0.208334	0.213923	0.223275	0.230093	0.210413	0.204229	0.246853	0.189814	0.197677	0.138826	0.266362	0.230002	0.188377	0.28885	0.231248	0	0.234236	0.182414	0.213387	0.211402	0.168834	0.269264	0.159799	0.166495	0.258737	0	0.315502	0.236872	0.228723	0.296733	0.23015	0.282091	0.176436	0.221774	0.195356	0.219039	0.213844	0	0.227049	0.174846	0.267041	0.312992	0.189384	0.210401	0.12584	0.168028	0.554869
NDUFA8	0.139445	0.0331197	0.0444865	0.0776531	0.0560205	0.0358111	0.132654	0.0772246	0.0687477	0.0597475	0.0578803	0.0331505	0.120965	0.0873831	0.083249	0.125123	0	0.0638294	0.110187	0.0742915	0.0527465	0.0515156	0.0407115	0.0407099	0.0710021	0.0725424	0	0.131119	0.0954875	0.146751	0.130128	0.0887239	0.132872	0.0520964	0.159851	0.0430782	0.0861844	0.0543232	0	0.0720107	0.0629981	0.0793767	0.117256	0.137509	0.112259	0.0412561	0.0263887	0
MORN5	0	0.00700463	0.0066229	0.00403022	0.00427945	0.0124665	0.00456865	0.0116883	0.00506698	0.00831418	0.00489112	0	0.00740233	0.00596628	0.00186472	0.0257366	0	0.0085463	0.00496506	0.00434298	0.0094538	0	0.0133147	0.00598095	0	0.00521148	0	0	0.0116984	0.00397116	0.0100982	0.00893388	0.00480944	0.0100709	0	0.00189595	0.00932593	0.00591697	0	0.0402847	0.00488853	0	0.00675201	0	0.0146378	0.00238626	0.00591429	0
LHX6	0	0.0177901	0.00881357	0.00321877	0.00412821	0.00860828	0.000651347	0.0106197	0.00324663	0	0.00216904	0	0.000475355	0.0127088	0	0.00324877	0	0	0.00183277	0	0.0037987	0	0.0044144	0.00166615	0	0.00527671	0	0.0266611	0.0036671	0.0068156	0	0.00646811	0.0183411	0	0.00654414	0.000652602	0.00461565	0.00275091	0	0.00852861	0	0	0.0218586	0.0272458	0.0073345	0.00244863	0	0
RBM18	0.0578717	0.087837	0.0511898	0.0726191	0.0403798	0.0322972	0.0719068	0.0659441	0.0569731	0.0480659	0.0760738	0.0845479	0.0807384	0.0399844	0.0479141	0.0461106	0	0.0471949	0.0643998	0.0477636	0.0490572	0.0338125	0.0424479	0.0341739	0.0655603	0.0834174	0	0.171078	0.0457047	0.0953107	0.0673081	0.0506146	0.0640585	0.0272979	0.123874	0.0681534	0.0414837	0.0541224	0	0.0398329	0.0535417	0.0488723	0.0437334	0.0577822	0.0608779	0.0547118	0.0253777	0
MRRF	0.0871325	0.0800537	0.100271	0.132642	0.161294	0.167096	0.0787237	0.112824	0.106333	0.0739459	0.0665554	0.0982265	0.118126	0.118744	0.10651	0.0998046	0	0.122693	0.0762952	0.120937	0.140941	0.0766959	0.129345	0.0645574	0.136002	0.102695	0	0.148239	0.116981	0.160873	0.129629	0.0849243	0.137319	0.0838029	0.0565267	0.126779	0.0909703	0.0808816	0	0.123687	0.0827331	0.0832742	0.141064	0.0780911	0.0875484	0.045137	0.0631669	0.199043
PTGS1	0	0	0.00173326	0	0.00183281	0	0	0	0.000523153	0	0.00234924	0	0	0	0	0.002696	0	0.000973215	0	0.00054404	0	0	0	0	0	0	0	0	0	0	0	0	0.0103298	0	0	0.000913562	0.000453781	0.00712027	0	0	0.00462772	0	0.00694634	0	0	0	0	0
OR1N2	0	0	0	0	0	0	0	0	0.00146489	0	0	0	0	0	0	0	0	0	0	0	0	0	0	0	0	0	0	0	0	0	0	0	0	0	0	0	0	0	0	0	0	0	0	0	0	0	0	0
OR1L8	0.0100815	0.00382917	0.00782242	0.00164553	0.00186365	0.00199069	0	0.0019372	0.00206996	0.00158083	0.00880628	0	0.00577677	0.0151046	0.00160822	0.0046001	0	0	0	0	0.00527187	0.0240696	0	0.00587821	0	0.00700279	0	0	0	0	0	0.0125352	0	0	0	0.00533306	0	0.00332398	0	0	0.0290289	0.001516	0.00998121	0.00717975	0	0	0.00999761	0
OR1L6	0.00651489	0	0.00162802	0.0018607	0.00090358	0	0	0.0106976	0.00237624	0	0	0	0	0.00130615	0	0.00169055	0	0.00195025	0.00187676	0	0	0.0047727	0	0	0	0.00398651	0	0	0	0	0	0.000812239	0	0	0	0	0.000639518	0	0	0.000734343	0.000886805	0	0	0	0	0.00165927	0	0
PDCL	0.0835205	0.0893345	0.065555	0.0681926	0.0712012	0.0758819	0.0846082	0.104084	0.0626778	0.0481089	0.0721375	0.075671	0.0831098	0.0852172	0.0489428	0.0766035	0	0.0779002	0.0890196	0.0580296	0.0819405	0.0728047	0.0711073	0.0581131	0.0816902	0.11276	0	0.0662219	0.0960831	0.0551547	0.0791532	0.0675658	0.0706711	0.0673452	0.108254	0.0824843	0.0727192	0.0684393	0	0.0739108	0.0465274	0.0584215	0.141177	0.0620378	0.109568	0.0585704	0.0398145	0.0892881
RC3H2	0.303855	0.291424	0.138125	0.210694	0.194422	0.246315	0.162149	0.208174	0.152482	0.11687	0.137345	0.261317	0.137228	0.187966	0.293023	0.227585	0	0.175587	0.165175	0.175933	0.221163	0.123365	0.236081	0.102648	0.159434	0.213964	0	0.216148	0.240092	0.203902	0.195745	0.19056	0.190243	0.103606	0.231285	0.144617	0.136315	0.155876	0	0.166121	0.156583	0.219009	0.275753	0.171255	0.186639	0.181228	0.132068	0.119051
ZBTB6	0.0367391	0.0353536	0.0189671	0.0326232	0.0318219	0.0379711	0.0319361	0.0213764	0.0375898	0.0389201	0.0112913	0.0278137	0.0133615	0.00911827	0.0219916	0.0105146	0	0.0302235	0.0283518	0.015458	0.0220484	0.0340521	0.0111069	0.0165672	0.0257701	0.00903659	0	0.00986901	0.0411258	0.0178128	0.0506678	0.0130046	0.0190302	0.0180407	0	0.0208523	0.0281708	0.0494709	0	0.0634139	0.0224974	0.0102407	0.0293667	0.019924	0.0123824	0.0134855	0.031045	0.119051
ZBTB26	0.0566954	0.0210725	0.0331358	0.066209	0.0393025	0.107527	0.0453027	0.07105	0.0479188	0.0477183	0.0337985	0.0752567	0.0593962	0.0599448	0.0323765	0.0300817	0	0.0729964	0.0555177	0.0435531	0.0437769	0.0998918	0.101809	0.0308709	0.0418154	0.0729665	0	0.0514984	0.0304832	0.0684954	0.0497732	0.0499852	0.0774591	0.0253591	0.0208138	0.0587645	0.0448446	0.0977582	0	0.0451276	0.0474668	0.0534343	0.0748496	0.0731668	0.0416464	0.0228949	0.0469549	0.131124
RABGAP1	0.451706	0.470858	0.285391	0.430641	0.382202	0.405292	0.280919	0.393293	0.229185	0.253359	0.257606	0.382822	0.386661	0.274362	0.46938	0.271176	0	0.290122	0.288398	0.295884	0.255765	0.141486	0.314949	0.144778	0.358187	0.410684	0	0.603974	0.433987	0.461193	0.410959	0.246443	0.408545	0.231697	0.489996	0.269977	0.244359	0.38498	0	0.401053	0.302085	0.503368	0.449018	0.441214	0.383748	0.192671	0.200112	0.281232
STRBP	0.437307	0.45708	0.316288	0.459187	0.430929	0.41624	0.34679	0.420395	0.248996	0.268336	0.282114	0.423416	0.420698	0.285965	0.392638	0.360544	0	0.34	0.341647	0.348919	0.31102	0.159048	0.437038	0.197543	0.477674	0.440197	0	0.552513	0.452252	0.57416	0.445902	0.316471	0.395039	0.270179	0.17133	0.379825	0.292624	0.390137	0	0.363598	0.318146	0.486763	0.456355	0.515508	0.316464	0.278535	0.22275	0.275665
CRB2	0	0.00359796	0.000382887	0.00470483	0.001461	0	0.00397059	0	0.0068822	0.00371974	0.00222674	0.00532486	0.0243658	0.00667299	0	0.00151868	0	0.000919771	0	0	0	0	0	0	0	0	0	0	0	0.0103928	0.0193994	0.00623633	0.00616487	0	0	0.00170698	0.00435121	0	0	0	0.00481856	0	0	0	0	0.0131268	0	0
DENND1A	0.517027	0.518453	0.28865	0.448335	0.403221	0.447365	0.364434	0.420672	0.22846	0.246313	0.308848	0.423659	0.503617	0.249822	0.501499	0.305514	0	0.324454	0.301721	0.353589	0.340827	0.201751	0.532786	0.141946	0.357092	0.400546	0	0.600742	0.458766	0.52184	0.451137	0.307447	0.419172	0.317277	0.626655	0.350888	0.263038	0.407217	0	0.380435	0.294968	0.673945	0.416351	0.539509	0.367844	0.219946	0.191637	0.472844
LHX2	0.0318784	0.036601	0.00333517	0.0180122	0.00899317	0.0107053	0.0163366	0.0304348	0.00671369	0.00356492	0.00613289	0	0.00782833	0.0027148	0.0548959	0	0	0.000668338	0.00525181	0.00968869	0.0043303	0	0.0375372	0.00234087	0.0113885	0.0188694	0	0	0.00543597	0	0.0459329	0.00341354	0.0347045	0.00243702	0	0.00512923	0.0117203	0.0034262	0	0	0.0171303	0.0309585	0.00958941	0.0283308	0	0	0.0130081	0.0131726
NEK6	0.0829384	0.0159963	0.0284407	0.0273657	0.0344975	0.025838	0.0614526	0.059946	0.0300857	0.0187854	0.0159735	0.0172749	0.0438354	0.0151279	0.0290037	0.0417727	0	0.0322476	0.0299277	0.0516798	0.0361015	0.0318014	0.0599582	0.02972	0.00767662	0.0262409	0	0.0236834	0.0104745	0.0426668	0.00153635	0.0328395	0.0695809	0.0268612	0	0.022349	0.0252745	0.0318983	0	0.0319044	0.053379	0.0335808	0.048548	0.00741026	0.0537041	0.028088	0.0423524	0.0519765
PSMB7	0.171882	0.220681	0.139727	0.164573	0.20476	0.15517	0.1734	0.196263	0.13891	0.0922324	0.101528	0.103759	0.183058	0.139553	0.16438	0.171036	0	0.156869	0.163677	0.16992	0.15506	0.104577	0.113054	0.103313	0.107611	0.0782198	0	0.211253	0.201047	0.167099	0.235464	0.175503	0.169706	0.088526	0.146044	0.115218	0.147438	0.131264	0	0.111444	0.164361	0.209229	0.213783	0.18711	0.174208	0.111785	0.105551	0.0829876
ADGRD2	0	0	0.00169014	0.00713686	0.00377826	0	0.0115931	0	0.000482969	0	0.0104751	0	0.00421458	0	0	0	0	0.00324605	0.000875056	0.00247628	0.000920837	0.000780309	0	0.00306243	0.00259848	0	0	0	0.0095897	0	0	0	0.00315469	0	0	0.00217705	0.00215963	0.000746307	0	0	0	0.0045484	0	0	0.000648962	0	0	0
NR5A1	0	0	0	0	0	0	0	0.00641792	0.000924419	0	0	0	0	0	0	0	0	0	0	0	0	0	0	0	0	0	0	0	0	0	0	0.00212656	0.00693167	0	0	0	0	0	0	0	0	0	0	0	0	0	0.00129417	0
NR6A1	0.562431	0.453396	0.349396	0.416191	0.393659	0.438372	0.312799	0.471174	0.305141	0.301698	0.366277	0.51508	0.455126	0.352783	0.507801	0.349157	0	0.35696	0.309381	0.382644	0.32835	0.229986	0.386184	0.284474	0.35529	0.376722	0	0.466758	0.463335	0.428583	0.401884	0.389171	0.415825	0.31895	0.453643	0.339866	0.36051	0.383518	0	0.505895	0.319936	0.546454	0.487753	0.488066	0.356201	0.36304	0.264569	0.157517
OLFML2A	0.00187316	0.00164526	0.00102152	0.00681188	0.00610543	0.01082	0.0139752	0	0.00618618	0.000637815	0.00122001	0	0.00569632	0.00173504	0.00281085	0.00902403	0	0.00549585	0.0134669	0.00342875	0.00429243	0	0	0.00166615	0	0	0	0	0.00194753	0.00253145	0.00232586	0	0.000321322	0	0	0.00951252	0.00723633	0.012323	0	0.014527	0.00323137	0.0123809	0	0	0.00238436	0.0225705	0	0
RPL35	0.111221	0.13768	0.0743851	0.232668	0.227719	0.130244	0.0937559	0.123233	0.073271	0.0332355	0.0335846	0.0358076	0.0938143	0.0497537	0.147333	0.101323	0	0.109203	0.107141	0.0544982	0.0705085	0.0639186	0.0860796	0.0496073	0.100641	0.119116	0	0.187956	0.20583	0.176445	0.159476	0.0710493	0.17489	0.0650276	0.224339	0.0440472	0.0884182	0.0535497	0	0.0767003	0.0611481	0.0996961	0.142965	0.211302	0.124383	0.0430641	0.0397653	0.0751888
ARPC5L	0.0476706	0.0885181	0.0537691	0.108512	0.0501098	0.0888512	0.113589	0.119125	0.0727943	0.0243234	0.0641997	0.0548167	0.10391	0.102502	0.0827522	0.0829648	0	0.0519727	0.115371	0.0709654	0.0579987	0.0306827	0.0956437	0.0599744	0.110133	0.0907541	0	0.0626401	0.0828346	0.0708759	0.0569005	0.0789626	0.0962836	0.0671555	0.0780789	0.0334007	0.0834995	0.078359	0	0.0746612	0.0642842	0.0859948	0.0397478	0.0898795	0.0888457	0.0434146	0.0351268	0.196386
GOLGA1	0.191883	0.172451	0.141866	0.209877	0.187175	0.251968	0.114823	0.189574	0.158102	0.154593	0.11143	0.163006	0.162389	0.201941	0.135266	0.193662	0	0.187006	0.115128	0.227522	0.169191	0.105301	0.147689	0.159048	0.159102	0.127476	0	0.217783	0.206669	0.173915	0.151225	0.178005	0.15685	0.0837101	0.252658	0.16607	0.0986951	0.135207	0	0.120177	0.183714	0.198209	0.224067	0.105809	0.153603	0.114647	0.184575	0.0906608
SCAI	0.502622	0.574258	0.395505	0.610492	0.505942	0.569602	0.370347	0.546007	0.339144	0.311223	0.393288	0.48873	0.549168	0.368624	0.595029	0.48431	0	0.419311	0.408245	0.405552	0.462964	0.256978	0.660588	0.291785	0.35183	0.490361	0	0.687434	0.452802	0.570761	0.545203	0.35292	0.5397	0.342719	0.641547	0.472712	0.390806	0.408296	0	0.429308	0.390914	0.5503	0.541922	0.559856	0.49378	0.263203	0.28437	0.450486
PPP6C	0.224017	0.108756	0.147705	0.186567	0.1969	0.127844	0.0953512	0.246485	0.136649	0.0779351	0.116511	0.119477	0.157928	0.166177	0.104533	0.179467	0	0.156126	0.154535	0.157604	0.139628	0.0786227	0.138085	0.0970568	0.21522	0.173669	0	0.233132	0.178216	0.183913	0.179366	0.178161	0.184045	0.109439	0.0922096	0.117857	0.161855	0.153746	0	0.166471	0.160795	0.114733	0.249397	0.172018	0.122385	0.0856212	0.119097	0.137361
RABEPK	0.107062	0.1016	0.129764	0.146913	0.14532	0.17429	0.0811694	0.240566	0.13168	0.127824	0.107462	0.142417	0.191409	0.179451	0.212068	0.181704	0	0.16286	0.110963	0.133721	0.212836	0.0922258	0.217713	0.0930116	0.106918	0.134493	0	0.171252	0.133997	0.116793	0.0993738	0.182392	0.129713	0.114151	0.0699728	0.131152	0.0705898	0.14485	0	0.12211	0.134576	0.143266	0.181053	0.109362	0.0650957	0.120087	0.12166	0.0131726
HSPA5	0.0810328	0.107343	0.0885905	0.220697	0.164677	0.148941	0.22321	0.15091	0.163345	0.0835815	0.0842478	0.107141	0.125706	0.141302	0.117112	0.136155	0	0.112202	0.171232	0.116644	0.114143	0.0662892	0.0798621	0.108207	0.121418	0.1804	0	0.112629	0.137715	0.112961	0.160753	0.124821	0.164423	0.204241	0.144764	0.08837	0.129049	0.127667	0	0.114107	0.162761	0.0599551	0.155297	0.168422	0.11014	0.119233	0.0498338	0
GAPVD1	0.298089	0.328022	0.189707	0.295873	0.307852	0.328005	0.231195	0.273909	0.187137	0.176633	0.167721	0.219972	0.260474	0.235969	0.325734	0.241913	0	0.256317	0.212193	0.277187	0.239107	0.138273	0.194159	0.103042	0.187525	0.270725	0	0.329118	0.352018	0.336906	0.263131	0.216759	0.278128	0.166595	0.254943	0.190383	0.198644	0.23018	0	0.267402	0.19132	0.392681	0.383517	0.190971	0.201294	0.134491	0.143247	0.238986
MAPKAP1	0.321413	0.359758	0.260328	0.332211	0.350965	0.346267	0.22757	0.320373	0.196006	0.217019	0.214661	0.31898	0.30901	0.208675	0.323866	0.281658	0	0.282227	0.266787	0.304176	0.226095	0.146317	0.388609	0.105675	0.282167	0.302334	0	0.412553	0.328122	0.393227	0.307358	0.212627	0.315978	0.168867	0.22358	0.288633	0.204014	0.266895	0	0.226838	0.219738	0.407701	0.294732	0.355554	0.254714	0.126862	0.190882	0.42985
PBX3	0.336828	0.459628	0.304799	0.308121	0.196143	0.198543	0.344617	0.32484	0.190223	0.202593	0.290611	0.277409	0.295971	0.136535	0.120661	0.273488	0	0.325575	0.348942	0.28331	0.276452	0.779448	0.222598	0.103763	0.616521	0.338495	0	0.103536	0.103585	0.308876	0.342264	0.193396	0.403482	0.0963974	0.330767	0.296193	0.297999	0.561988	0	0.343747	0.299355	0.178974	0.179148	0.414611	0.491071	0.398888	0.252074	0.105047
MVB12B	0.30836	0.316414	0.246565	0.328697	0.313733	0.26402	0.242848	0.295536	0.210347	0.208874	0.205575	0.26024	0.327691	0.200458	0.347968	0.248338	0	0.273102	0.186321	0.269541	0.218154	0.151247	0.335359	0.188791	0.225347	0.168044	0	0.481882	0.286635	0.303251	0.34731	0.234785	0.316515	0.221767	0.426134	0.215663	0.24178	0.339234	0	0.302026	0.249425	0.475406	0.366495	0.258441	0.309214	0.161263	0.206438	0.2643
LMX1B	0	0	0.00369546	0.0126644	0.00557509	0.00159751	0	0	0.0128595	0	8.69259e-05	0.000400422	0.0179722	0.0126135	0.00163514	0.0160299	0	0.00274416	0.00689765	0.0126496	0.00655812	0.00315746	0	0.0183077	0	0.000539988	0	0.00318121	0.00840396	0	0	0.000891334	0	0.00242359	0	0.00210832	0.00198087	0	0	0.00893374	0.012524	0.00127805	0	0	0	0.00357982	0.00158257	0
ZBTB43	0.153206	0.136425	0.142226	0.189235	0.151316	0.155461	0.14332	0.220353	0.137757	0.0931574	0.16031	0.128248	0.115097	0.166651	0.149543	0.162138	0	0.164913	0.139192	0.142905	0.148488	0.109959	0.188028	0.0690117	0.129863	0.16074	0	0.189721	0.150675	0.207219	0.141356	0.163383	0.15692	0.168562	0.0634305	0.123512	0.125322	0.239585	0	0.147791	0.156871	0.0936426	0.213102	0.143986	0.0654865	0.0811594	0.0806606	0.266148
ZBTB34	0.0117227	0.0610536	0.044196	0.0668887	0.0677208	0.0775756	0.0351535	0.0404223	0.0438572	0.0260581	0.0287673	0.0564465	0.0338987	0.0168952	0.0276305	0.046422	0	0.0539957	0.0422405	0.0626013	0.0313865	0.0497108	0.034367	0.0402444	0.0594865	0.0249137	0	0.0849338	0.0834543	0.0329589	0.0361809	0.0576766	0.0422411	0.0236624	0.0228675	0.0484616	0.0339272	0.0589081	0	0.0399811	0.0380905	0.0161986	0.0384736	0.0710072	0.046671	0.0545748	0.0179021	0.105515
RALGPS1	0.501225	0.471898	0.292998	0.440288	0.396223	0.393859	0.30594	0.429862	0.222674	0.242153	0.301868	0.449052	0.421664	0.233292	0.56332	0.28372	0	0.367702	0.27119	0.364274	0.256988	0.142687	0.494169	0.188837	0.417879	0.41254	0	0.622524	0.461706	0.50005	0.433611	0.25918	0.472502	0.287997	0.600596	0.278632	0.284702	0.416164	0	0.352185	0.25724	0.583992	0.428768	0.464789	0.303846	0.177785	0.234512	0.456014
ANGPTL2	0.0127767	0.0344514	0.00777807	0.0297928	0.0247718	0.00248732	0.0018589	0.00981201	0.0217885	0.00213974	0.0142397	0.0191025	0.00932625	0.0219155	0.0224055	0.0148087	0	0.0224727	0.0142885	0.00216757	0.0266424	0.00994088	0.0431697	0.00920403	0.036813	0.015089	0	0.0359904	0.0182724	0.0216823	0.00688833	0.0269929	0.00460116	0.02601	0	0.00359904	0.0130308	0.00801401	0	0.00134097	0.0199295	0.0187301	0.0342762	0.0235191	0.00238436	0.0400257	0.00874331	0.0399948
GARNL3	0.573516	0.506939	0.281299	0.436466	0.427046	0.47704	0.295631	0.454854	0.254801	0.277643	0.245665	0.463124	0.483518	0.233274	0.510443	0.370307	0	0.337898	0.298853	0.3243	0.333439	0.187073	0.492579	0.208895	0.310685	0.367236	0	0.695299	0.467182	0.596263	0.532681	0.305157	0.443415	0.327993	0.727263	0.295486	0.25443	0.44674	0	0.413168	0.30768	0.626236	0.525932	0.58462	0.41116	0.212818	0.269737	0.494864
SLC2A8	0.0310296	0.0165379	0.0268415	0.0612444	0.0460484	0.0396037	0.0543058	0.0153159	0.051664	0.0376329	0.037466	0.0240403	0.0268172	0.0621941	0.0355183	0.0742308	0	0.0818328	0.0698703	0.0392133	0.0518107	0.0259367	0.0236036	0.0514089	0.0357759	0.0189555	0	0.0112803	0.0571084	0.0897618	0.0793183	0.0640713	0.0584942	0.0831298	0.0951731	0.0272873	0.0401697	0.0322624	0	0.0520051	0.0488805	0.0571924	0.071445	0.134977	0.0260457	0.0488288	0.042653	0.04533
ZNF79	0.0374712	0.00311431	0.0186397	0.0264306	0.0262966	0.0193601	0.0191317	0.0504081	0.0223895	0.0110427	0.0198628	0.00939315	0.010698	0.0273498	0.00911601	0.0160027	0	0.0353535	0.0163396	0.0263607	0.0240252	0.0175968	0.0109178	0.0177876	0.0496016	0.0119233	0	0	0.0125665	0.00167938	0.0428292	0.0360336	0.0321614	0.0114606	0	0.0248434	0.00304283	0.0239037	0	0.0248104	0.0418778	0.00489798	0.0432771	0	0.0283501	0.00392266	0.0177511	0.0151712
RPL12	0.0188711	0.04016	0.0266501	0.10563	0.0767354	0.0579882	0.0530776	0.0759799	0.0324788	0.00493527	0.0132436	0.000576075	0.0520242	0.051704	0.0347748	0.069044	0	0.0636893	0.0493663	0.0315727	0.059997	0.0184341	0.013121	0.0423467	0.0339372	0.0250714	0	0.10914	0.0618011	0.0429652	0.00378198	0.038534	0.0550172	0.0245733	0.059688	0.0196992	0.0324313	0.0233745	0	0.052659	0.0290546	0.0264822	0.0381177	0.0283634	0.0446104	0.0302609	0.0100685	0
LRSAM1	0.20228	0.142319	0.171105	0.203969	0.203861	0.151118	0.211235	0.237274	0.176673	0.129043	0.146343	0.198612	0.213951	0.235442	0.247532	0.217752	0	0.207892	0.160341	0.203013	0.187104	0.0972155	0.249343	0.137331	0.104281	0.164968	0	0.286758	0.25852	0.257548	0.260789	0.22816	0.249966	0.164511	0.283163	0.18487	0.212123	0.203509	0	0.205627	0.212383	0.371212	0.301607	0.251228	0.191541	0.143201	0.156189	0.16566
STXBP1	0.522811	0.509204	0.268151	0.410133	0.406401	0.404039	0.304812	0.511569	0.198778	0.238064	0.296587	0.453918	0.481894	0.281286	0.458844	0.349387	0	0.292556	0.265041	0.355965	0.260289	0.193224	0.410496	0.152406	0.355539	0.39381	0	0.707087	0.509432	0.508314	0.527177	0.266965	0.422602	0.26987	0.502247	0.266239	0.232294	0.383156	0	0.365617	0.340139	0.609588	0.524344	0.541733	0.401552	0.150916	0.214819	0.323394
PTRH1	0.0122984	0.00918321	0.0234541	0.0238108	0.0572551	0.0150066	0.0249334	0.0284887	0.046706	0.0205047	0.0243752	0.0352328	0.064914	0.0612431	0.0288808	0.0401616	0	0.0449332	0.0372686	0.0337886	0.0353114	0.0349851	0.0567001	0.0506288	0.0131951	0.0127033	0	0.0337524	0.0486211	0.0685264	0.046346	0.0556776	0.0377491	0.0326524	0	0.0124309	0.036922	0.00145211	0	0.0545197	0.0257683	0.0934272	0.0619734	0.0300826	0.0118832	0.0203166	0.0616046	0.102465
CFAP157	0.00922715	0	0.00749436	0.00242563	0.00355925	0.00263124	0.00656555	0	0.00231338	0	0	0	0	0.00485133	0	0.00535754	0	0.00201602	0.00199888	0.00729082	0.00261129	0.00281782	0	0	0	0	0	0	0.00245124	0.0171829	0	0	0.0010608	0	0	0	0.000584759	0	0	0.00569823	0.00193868	0	0	0	0	0.00509806	0.0023549	0
TTC16	0	0	0	0.000734138	0	0	0	0	0	0	0	0	0	0	0.00143203	0	0	0	0	0	0.00205664	0	0	0	0	0	0	0	0.00379158	0	0	0	0	0	0	0	0.00151241	0.00109473	0	0.000734343	0	0	0.003711	0	0	0	0	0
TOR2A	0.0132717	0.0362772	0.0119531	0.0313984	0.0187462	0.0170185	0.0339542	0.0819211	0.0263631	0.0125019	0.0171125	0.0023462	0.00189566	0.0425211	0.00427634	0.0320712	0	0.0316855	0.0414269	0.0411979	0.0180336	0.0112601	0.0155629	0.0138051	0.0356821	0.014161	0	0	0.0137696	0.0287927	0.0624141	0.026117	0.0168521	0.0144268	0	0.0199983	0.0296086	0.0231589	0	0.0192794	0.0287592	0.00614388	0.0381476	0.0802936	0.0119198	0.000328631	0.0156982	0
SH2D3C	0.0766122	0.0841621	0.0885942	0.0946626	0.0784734	0.0731074	0.062514	0.0560393	0.0863246	0.0350025	0.0566399	0.0648441	0.0894889	0.136627	0.178127	0.104541	0	0.132401	0.0807027	0.113878	0.0777669	0.0581309	0.156254	0.0477689	0.0995077	0.0698005	0	0.0281884	0.121495	0.096106	0.117155	0.146326	0.106521	0.0905142	0.0358519	0.0762449	0.122602	0.0828942	0	0.110561	0.0753713	0.0608348	0.117401	0.018818	0.0504745	0.0595384	0.0474673	0.0248097
CDK9	0.0796738	0.0692552	0.0833051	0.0822553	0.129289	0.0779823	0.137991	0.119138	0.116289	0.0327637	0.0627134	0.0449954	0.133058	0.0709048	0.135917	0.136207	0	0.0830539	0.116656	0.149196	0.0683759	0.062424	0.105671	0.0423917	0.154668	0.0867985	0	0.0867326	0.14362	0.0893707	0.161844	0.135502	0.145802	0.0470732	0.00192812	0.0826156	0.0727657	0.174198	0	0.0612353	0.0960226	0.106064	0.161043	0.128368	0.0710163	0.0711257	0.0725603	0
FPGS	0.0723618	0.103703	0.0714846	0.0618992	0.0646494	0.0495931	0.0805886	0.0597672	0.0584533	0.0719088	0.0437384	0.0385081	0.0631524	0.0669119	0.0865606	0.0662374	0	0.0600278	0.0589252	0.0775584	0.0903832	0.0463348	0.115432	0.0480984	0.0322911	0.0762021	0	0.0720949	0.0416855	0.06074	0.0931614	0.0704174	0.0991772	0.0309247	0	0.0737002	0.041585	0.0407592	0	0.0581858	0.0731704	0.0587369	0.0613175	0.0427433	0.0524116	0.031826	0.107312	0
ENG	0.0125991	0	0.0076906	0.0165182	0.0101262	0.00837176	0.0201354	0.0126006	0.00777737	0.00657332	0.0114105	0.0335441	0.00801204	0.00393943	0.00410195	0.01452	0	0.00771754	0.00427399	0.000738744	0.0015061	0.0034804	0	0.00806824	0.0459139	0.00770337	0	0.0336037	0.0125906	0.0151875	0.00751533	0.00688765	0.00504698	0.00310485	0	0.00788092	0.00245078	0.000816023	0	0	0.0151799	0.0152153	0.0118998	0	0.0247552	0.015418	0.00906888	0
AK1	0.017712	0.0145303	0.0269476	0.0233055	0.0116299	0.0081041	0.064005	0.0283947	0.0283979	0.00379698	0.0178439	0.023268	0.032411	0.0384242	0.027355	0.0321458	0	0.0300407	0.0372491	0.0245631	0.0278693	0.0332992	0.0114681	0.0230135	0.0280548	0.0139987	0	0.0553171	0.0472479	0.00886075	0.0322383	0.0247636	0.0534076	0.0275164	0	0.0162706	0.0406996	0.0269488	0	0.0612756	0.0261468	0.022521	0.00416442	0.0506584	0.00614408	0.014	0.0168958	0
AL157935.2	0	0	0.00449039	0.012654	0.0032149	0	0.0113	0	0.00961976	0.00912877	0.0190333	0.0261608	0.00629855	0	0.0365287	0.00549442	0	0.00679255	0.00540287	0.00668456	0.00563571	0.0117207	0	0	0.00224859	0.00959217	0	0	0.00582457	0	0.0376547	0.00336543	0.00527489	0.0016484	0.018975	0.00420843	0.00768408	0.0042082	0	0	0.00368018	0.00331366	0.0115901	0	0	0.00279751	0.0042797	0
ST6GALNAC4	0.0418557	0.00844114	0.0110983	0.034859	0.0267984	0.0187297	0.014131	0.0288496	0.0334392	0.0140357	0.00309476	0	0.014936	0.0385453	0.0231626	0.0596722	0	0.0214512	0.02852	0.0220219	0.00839579	0.00606723	0.0127978	0.0162557	0.0116319	0.0442985	0	0	0.0400717	0.0103729	0.0177462	0.0304169	0.00520787	0.0337558	0	0.0211817	0.0193053	0.0307155	0	0.0132985	0.0333494	0.0101196	0.021957	0.048002	0.0158922	0.0221248	0.0131282	0
PIP5KL1	0.0122489	0.0198231	0.00303653	0.0243829	0.0118556	0.0114374	0.0135006	0.0227797	0.0154862	0.00690513	0.00518893	0.00591366	0.00107884	0.0448652	0.0081678	0.0199817	0	0.0285973	0.0164583	0.00582391	0.0207257	0.0433775	0.032631	0.0260074	0.0157144	0.00893148	0	0.0239423	0.0292984	0.0208542	0.02964	0.0333519	0.00467899	0.0152537	0.0358519	0.00723536	0.0200805	0.0168959	0	0.00167789	0.00731707	0.00895458	0.0337794	0.044614	0.00816566	0.00563752	0.0128388	0
DPM2	0.0180417	0.0449788	0.0611186	0.0751237	0.0843045	0.0151047	0.0788135	0.0786624	0.0642908	0.0388511	0.0238849	0.0111965	0.0595224	0.0807162	0.0316014	0.0706099	0	0.0613864	0.0713265	0.0511575	0.0470602	0.0445987	0.0364271	0.0445057	0.0371008	0.0323233	0	0.0369354	0.0417242	0.0574055	0.0869131	0.0484112	0.0464199	0.0448828	0	0.0418494	0.0360431	0.0733749	0	0.0252652	0.0425855	0.02037	0.0565505	0.102025	0.0642674	0.0293744	0.0180208	0.0878773
FAM102A	0.0612595	0.0603377	0.0739701	0.0805733	0.0800268	0.0841543	0.134401	0.0735305	0.0821093	0.0575756	0.0473171	0.0800251	0.0527432	0.129627	0.123976	0.127151	0	0.0889514	0.0831174	0.1095	0.0683427	0.058905	0.137667	0.0657938	0.119031	0.0512447	0	0.117061	0.102304	0.0703955	0.10154	0.0955876	0.114978	0.08983	0.134691	0.0690601	0.0810873	0.0819642	0	0.0705806	0.0855209	0.0917196	0.121305	0.0599559	0.0978773	0.110734	0.0677962	0.0248097
NAIF1	0	0.000387937	0.00731169	0.00660498	0.00337854	0.0066392	0.0130579	0.00225867	0.00485217	0.00278867	0.00389655	0.00108935	0.0024075	0.00840101	0.0224078	0.0188816	0	0.00344598	0.00165438	0.0220563	0.00677774	0.00239318	0.00765797	0.00545996	0	0.0099949	0	0.00559285	0.00251243	0.0178015	0	0.00363342	0.00422611	0.00311938	0	0.0176208	0.0115233	0.00314422	0	0.00279421	0.0102354	0.00848195	0.015212	0.0147583	0	0.00230944	0.00322188	0
SLC25A25	0.118078	0.0687095	0.0580796	0.169252	0.0940031	0.0712428	0.098749	0.0814402	0.0940255	0.0755591	0.111213	0.0887202	0.113987	0.0947522	0.138434	0.177805	0	0.0977299	0.0748404	0.0784098	0.102268	0.0635635	0.114657	0.0949522	0.0776212	0.0428464	0	0.049526	0.0795074	0.0837427	0.145004	0.065112	0.0818848	0.0955693	0.0168403	0.0921708	0.0855491	0.0578417	0	0.100634	0.105241	0.0606747	0.0981939	0.0371724	0.0933383	0.0541112	0.0747567	0.0151712
PTGES2	0.0549424	0.086804	0.0573461	0.0939685	0.0804285	0.0447125	0.0891034	0.0484497	0.0970637	0.0283143	0.0377513	0.020111	0.0773697	0.130502	0.128568	0.137542	0	0.0849006	0.0869326	0.0870841	0.0932434	0.0664868	0.0780841	0.0725749	0.0742374	0.1004	0	0.118478	0.101616	0.0498556	0.0881349	0.0854213	0.097439	0.0463494	0	0.040868	0.0638651	0.0865479	0	0.0508957	0.104595	0.119146	0.0767853	0.0686505	0.0643223	0.0783875	0.0308497	0
C9orf16	0.0895672	0.0683019	0.0443366	0.143897	0.0937496	0.0946535	0.124752	0.112226	0.0834316	0.0213089	0.0485663	0.0437467	0.114057	0.0972782	0.0764233	0.0903776	0	0.0851679	0.1135	0.0740055	0.09326	0.0514845	0.071158	0.0734511	0.0800868	0.113433	0	0.104069	0.0927689	0.0844621	0.127542	0.0862501	0.0953215	0.054986	0.0970507	0.0233738	0.0650072	0.0408317	0	0.075272	0.069163	0.0774446	0.048367	0.126845	0.100862	0.0889427	0.0268969	0.0680503
CIZ1	0.104616	0.160332	0.0920058	0.146891	0.142061	0.124547	0.121091	0.119991	0.0914432	0.0546008	0.0519195	0.184585	0.13835	0.109007	0.156203	0.132064	0	0.109219	0.11731	0.0969511	0.122126	0.0618727	0.0976435	0.0717296	0.101957	0.0682918	0	0.230476	0.0880003	0.0939474	0.149024	0.120335	0.113743	0.0807945	0.0487072	0.0931742	0.128997	0.105124	0	0.133951	0.140431	0.14378	0.201282	0.132819	0.0984033	0.050862	0.0951993	0.0248097
DNM1	0.509745	0.482194	0.255668	0.43197	0.418221	0.436144	0.310747	0.286917	0.206583	0.252699	0.219878	0.49019	0.441518	0.159186	0.441751	0.317155	0	0.295963	0.295824	0.310374	0.261316	0.114249	0.520408	0.132097	0.38984	0.372857	0	0.741079	0.428876	0.510533	0.5409	0.271908	0.436308	0.244313	0.594595	0.290537	0.241584	0.423352	0	0.372174	0.237609	0.644721	0.400572	0.501332	0.372391	0.253213	0.194669	0.189582
GOLGA2	0.117462	0.100309	0.0849655	0.132894	0.126849	0.13283	0.166729	0.118273	0.106452	0.0925673	0.0729834	0.100834	0.136293	0.0916366	0.148211	0.229535	0	0.102646	0.118122	0.153493	0.114833	0.0650413	0.085893	0.0625769	0.089397	0.0633879	0	0.166011	0.153021	0.1079	0.0995602	0.118128	0.108632	0.0851459	0.00192812	0.073516	0.117498	0.106085	0	0.119469	0.0995361	0.0730202	0.168678	0.0837132	0.156763	0.111878	0.0614057	0.0131726
SWI5	0.067468	0.00816121	0.021165	0.0230988	0.0253599	0.02286	0.0317845	0.0267925	0.0295234	0.00569777	0.0105513	0.0232336	0.0155118	0.0411848	0.0359756	0.0389689	0	0.0191891	0.0114525	0.0264921	0.0215127	0.0201118	0.01899	0.0231345	0.0113172	0	0	0.0839001	0.0351137	0.040744	0.03911	0.0158968	0.00887214	0.0127434	0.00593584	0.0196597	0.0215542	0.0244264	0	0.0255369	0.040804	0.0409529	0.0320173	0.00459953	0.00572323	0.025669	0.0264277	0.133107
TRUB2	0.0570697	0.0237097	0.0310548	0.0618508	0.0233201	0.0391524	0.0933912	0.0123546	0.0380913	0.0451565	0.0559644	0.0518377	0.0552157	0.052953	0.0312553	0.0401933	0	0.0480944	0.065085	0.0527098	0.0494198	0.0342523	0.0623276	0.0401414	0.0199485	0.0353029	0	0.0602593	0.0525183	0.0462819	0.0549095	0.0724897	0.0719833	0.0336486	0.0635137	0.0606533	0.0324184	0.0711521	0	0.0931656	0.0396869	0.0452841	0.0617349	0.107785	0.0176753	0.0292907	0.0391475	0.219826
COQ4	0.202058	0.181429	0.116885	0.197103	0.212382	0.242313	0.114414	0.198305	0.158482	0.0918369	0.0837865	0.155751	0.224406	0.161938	0.25864	0.156963	0	0.136715	0.165496	0.185644	0.147692	0.0948578	0.168037	0.114921	0.142573	0.172547	0	0.214914	0.235156	0.229399	0.19681	0.149859	0.213567	0.112987	0.243999	0.164868	0.110908	0.128421	0	0.131746	0.155318	0.093511	0.260747	0.200906	0.154117	0.105619	0.135562	0.116543
SLC27A4	0.128248	0.0997852	0.131491	0.159668	0.166845	0.148321	0.120848	0.194897	0.122841	0.102105	0.0964126	0.060866	0.148928	0.143981	0.185603	0.149443	0	0.137171	0.15039	0.1376	0.18593	0.0814219	0.178701	0.121091	0.148747	0.10781	0	0.178836	0.126345	0.114359	0.267789	0.1775	0.141195	0.109136	0.138063	0.128554	0.143097	0.180581	0	0.174799	0.164917	0.140239	0.192279	0.199842	0.108424	0.101915	0.146138	0.286416
URM1	0.0426191	0.0654366	0.0329963	0.072497	0.0807015	0.0577061	0.0445936	0.0306085	0.071357	0.0186547	0.0685204	0.0214975	0.0666353	0.0801121	0.0274757	0.103029	0	0.0731749	0.0710728	0.0499271	0.0389846	0.0347559	0.116531	0.0515994	0.017957	0.0882691	0	0.0840468	0.0882342	0.0570064	0.0698531	0.0723296	0.0267488	0.0310435	0.0121134	0.0430193	0.0466327	0.0248235	0	0.0547395	0.0870406	0.0839487	0.0650388	0.057356	0.0632871	0.0267685	0.0404841	0.135145
CERCAM	0.125457	0.0220361	0.030561	0.0509339	0.0502922	0.0590389	0.0671095	0.0997215	0.0612835	0.0649723	0.0441399	0.0262939	0.0395621	0.074963	0.040788	0.0576449	0	0.0829557	0.0335782	0.0553711	0.0477319	0.0387997	0.0621366	0.0491733	0.0632576	0.0250054	0	0.198649	0.0496271	0.084042	0.139128	0.0599907	0.0559323	0.0245584	0.0213165	0.0520672	0.0497131	0.0653399	0	0.0987256	0.0466129	0.097787	0.0277731	0.0271139	0.00282289	0.0468902	0.0329063	0.04533
ODF2	0.116672	0.12099	0.0542188	0.112429	0.0891484	0.115061	0.0713191	0.162839	0.10577	0.0712868	0.0577886	0.116657	0.0952931	0.12518	0.150915	0.146481	0	0.140748	0.0980098	0.120022	0.106859	0.0789273	0.0654424	0.0766923	0.115897	0.098368	0	0.250527	0.0861206	0.0963174	0.0528536	0.108282	0.0977658	0.0932164	0.338304	0.088928	0.0792489	0.118065	0	0.172319	0.134213	0.14104	0.138811	0.0645128	0.0529451	0.13452	0.0654422	0
GLE1	0.138121	0.155461	0.0794576	0.131382	0.0920647	0.13553	0.0714287	0.0521216	0.0904217	0.0608595	0.0890201	0.103552	0.124355	0.158607	0.176061	0.134684	0	0.121709	0.104384	0.136023	0.102095	0.0787704	0.157419	0.0623746	0.143865	0.0933291	0	0.135	0.125597	0.133762	0.0794269	0.127585	0.0795722	0.041096	0.0817361	0.10197	0.0953737	0.0606723	0	0.1047	0.0837384	0.0641212	0.135358	0.0788868	0.0396199	0.0850771	0.109414	0.0760564
SPTAN1	0.48533	0.549032	0.264249	0.438487	0.41225	0.469645	0.309758	0.39999	0.200261	0.233763	0.285601	0.395169	0.470307	0.199534	0.484741	0.245742	0	0.309014	0.273767	0.303517	0.25838	0.112386	0.437277	0.158589	0.405771	0.425511	0	0.519247	0.495616	0.506346	0.461174	0.256623	0.475831	0.266889	0.499067	0.306215	0.263188	0.389113	0	0.37446	0.279496	0.51132	0.514489	0.503025	0.405611	0.141627	0.173831	0.259706
WDR34	0.0143597	0.0237378	0.0184127	0.0335741	0.0406673	0.0168646	0.0352601	0.00479448	0.0287817	0.0412074	0.0245706	0.0133903	0.048379	0.0315426	0.0428925	0.0175606	0	0.0336531	0.0396619	0.0260273	0.00900631	0.0117017	0.06273	0.0334672	0.00637016	0.0124702	0	0.0209037	0.0471831	0.0246683	0.0558345	0.0184675	0.058194	0.0297757	0.0612044	0.02535	0.0252092	0.0199285	0	0.021577	0.0259025	0.00238003	0.0143557	0.026753	0.00838148	0.013554	0.017392	0
SET	0.114678	0.126522	0.109418	0.177736	0.123477	0.19492	0.159972	0.178063	0.152537	0.075459	0.102614	0.056187	0.136587	0.199058	0.152105	0.123541	0	0.0994097	0.201386	0.106852	0.111405	0.129372	0.128369	0.0918246	0.14028	0.109049	0	0.0940686	0.251169	0.104159	0.151605	0.165438	0.119497	0.0791167	0.0434787	0.104731	0.0992757	0.145034	0	0.0958645	0.100223	0.108781	0.10758	0.146522	0.161718	0.122361	0.0572364	0.0887535
PKN3	0	0.0032881	0.00422737	0.00657194	0.00197974	0.00309717	0.00567306	0	0.0052866	0.0120029	0.00205911	0	0.00177032	0.00538585	0	0	0	0	0.00230402	0	0.00786012	0.00699443	0	0	0	0	0	0.0158419	0.00909524	0.00398256	0	0.00333652	0.00257321	0.00439156	0	0.00865799	0.0110681	0.0398448	0	0.00809374	0	0.00352288	0.0134308	0	0	0.00301198	0	0
ZDHHC12	0	0	0.000862034	0.00771182	0.00421993	0.00217794	0	0	0.00287729	0.000634956	0.0025724	0	0.0291944	0.00323627	0	0.00667842	0	0.00199845	0.00787944	0.0009245	0	0.00512875	0	0.00446764	0	0.000360907	0	0	0.00151436	0	0	0.00834761	0.0104295	0.00223092	0	0	0	0.00176656	0	0	0	0	0.00586012	0	0	0	0.000612941	0.236368
ZER1	0.434525	0.441821	0.247116	0.391583	0.323316	0.299237	0.260922	0.376684	0.220583	0.240603	0.231006	0.48577	0.392122	0.253372	0.423524	0.324181	0	0.298395	0.250959	0.323165	0.280576	0.136209	0.484845	0.179413	0.30077	0.35673	0	0.501691	0.417195	0.414723	0.449672	0.261007	0.417759	0.208134	0.642507	0.267344	0.233873	0.34596	0	0.328437	0.246587	0.520967	0.494032	0.473485	0.347168	0.133137	0.180548	0.182142
TBC1D13	0.046652	0.0724089	0.0741632	0.0953971	0.0897567	0.11708	0.0606614	0.125691	0.0814879	0.0499279	0.0773165	0.0592377	0.044578	0.0797402	0.100635	0.0527331	0	0.0620619	0.0805224	0.0944777	0.066345	0.0503165	0.0781309	0.0353841	0.0406461	0.037237	0	0.0693199	0.0790087	0.0874122	0.100921	0.0966786	0.124334	0.0856868	0.034831	0.0709587	0.0861644	0.0586091	0	0.0538063	0.0902142	0.038232	0.125102	0.101331	0.0493185	0.0673238	0.0473629	0.0767643
ENDOG	0.0305165	0.0367017	0.0251573	0.0372984	0.0178305	0.0702708	0.0552694	0.0580248	0.0447476	0.0069076	0.0246531	0.0130406	0.0685251	0.0417292	0.0678703	0.0554965	0	0.040729	0.0323643	0.0675507	0.0319125	0.0213075	0.0170372	0.0195619	0.0286217	0.0512669	0	0	0.0286496	0.0756956	0.12176	0.0455173	0.0500685	0.0271452	0	0.0118184	0.0160926	0.0694562	0	0.0549895	0.0262244	0.0187799	0.0168456	0.0159658	0.0516638	0.0368447	0.0263987	0.0689722
SPOUT1	0.0620759	0.0613125	0.0574988	0.0732156	0.0781712	0.0694214	0.113598	0.0750697	0.0490422	0.0296153	0.0393576	0.0598173	0.0655107	0.108764	0.0800443	0.0373132	0	0.0518615	0.0722328	0.0894501	0.0577485	0.0304532	0.0037898	0.0500275	0.0486071	0.0801807	0	0.0772919	0.0660313	0.0633639	0.0875391	0.0578826	0.0781737	0.0245547	0.061564	0.0579866	0.0717835	0.0593246	0	0.0937276	0.0599016	0.0378429	0.0656482	0.113982	0.0323882	0.0234307	0.0322456	0.0324513
KYAT1	0.217713	0.179298	0.198575	0.24303	0.223415	0.177311	0.119987	0.226632	0.169832	0.144718	0.156455	0.296974	0.248301	0.243819	0.288856	0.249716	0	0.216009	0.152196	0.228979	0.181282	0.121567	0.246693	0.137538	0.232005	0.156215	0	0.202306	0.298372	0.19929	0.313683	0.200037	0.255982	0.193038	0.280088	0.223139	0.186966	0.191697	0	0.211848	0.204127	0.247944	0.298324	0.20227	0.2039	0.135369	0.176559	0.138587
LRRC8A	0.167771	0.0726686	0.0763699	0.0876082	0.0676898	0.080171	0.141243	0.109049	0.101962	0.0704976	0.083509	0.0905568	0.118877	0.0624081	0.12256	0.10542	0	0.0752336	0.105514	0.111253	0.106396	0.0736257	0.107692	0.0575604	0.0864523	0.0264097	0	0.0436852	0.0975035	0.101128	0.121403	0.101327	0.12245	0.0843187	0.202019	0.0734458	0.0884695	0.0877234	0	0.127665	0.0834467	0.0656936	0.0789552	0.0816964	0.118044	0.0880361	0.0446679	0
PHYHD1	0.0279001	0.0063174	0.0103603	0.00542164	0.00379942	0.00449656	0	0	0.00328443	0.00350224	0.00596156	0.0144684	0.000533633	0.00822871	0.0395521	0.00151868	0	0.00617472	0.00172467	0.015597	0	0.000786392	0	0	0.0160868	0.00281071	0	0	0.0027297	0.00376811	0.023393	0.00458604	0.00257321	0	0.0397026	0.0122843	0.00394556	0	0	0	0	0	0	0	0	0.00705786	0.00120017	0.0324513
AL672142.1	0	0	0	0	0.00216497	0	0	0	0.00151141	0.00330755	0	0	0.000322885	0	0.00135329	0.00320918	0	0.00261997	0	0.00276566	0	0	0	0	0.00376954	0	0	0	0	0	0	0.00376037	0.0096183	0.00234303	0	0.00125216	0	0	0	0	0.00144318	0	0	0	0	0	0	0
DOLK	0.0126607	0.0083923	0.0128726	0.0187971	0.00821617	0.00807334	0.0189603	0.0271945	0.0169246	0.0065657	0.00445963	0.0226579	0.0227578	0.021386	0.00143203	0.00876816	0	0.00677504	0.0188747	0.0338285	0.0121792	0.0160741	0	0.00980246	0.00476683	0.0625913	0	0	0.0109632	0.00594043	0	0.0128755	0.0121517	0.00555661	0	0.000361314	0.00228691	0.00544238	0	0	0.00568688	0	0.0102554	0.0237594	0.00514876	0.0108206	0.000382806	0
NUP188	0.0847892	0.130896	0.0814016	0.0959705	0.0735142	0.0777474	0.0465054	0.102836	0.0755878	0.0640926	0.0664652	0.0585322	0.040241	0.157868	0.147007	0.0997378	0	0.113313	0.099391	0.0881192	0.0596713	0.0562612	0.0593027	0.0461291	0.0782498	0.0309186	0	0.101478	0.0870408	0.141238	0.0727265	0.0995439	0.0702351	0.0677353	0	0.078846	0.0763096	0.0486005	0	0.0976584	0.096867	0.0713145	0.100855	0.0495542	0.0443191	0.0996263	0.0830593	0
SH3GLB2	0.101341	0.0913499	0.079728	0.128058	0.11356	0.136362	0.104755	0.11845	0.108352	0.0724504	0.0734487	0.0762095	0.107558	0.0998071	0.13348	0.10027	0	0.0935488	0.131912	0.10053	0.113474	0.0702883	0.107543	0.0846691	0.116157	0.124284	0	0.123517	0.14077	0.127352	0.181331	0.123135	0.176108	0.0732741	0.0412752	0.0647334	0.0871412	0.11989	0	0.069551	0.0848213	0.109957	0.18435	0.131335	0.0605478	0.0411229	0.0613482	0.0131726
MIGA2	0.106975	0.138265	0.0744902	0.123866	0.126267	0.126097	0.0938639	0.193278	0.0941206	0.0677349	0.0457641	0.0609334	0.0969798	0.117613	0.136667	0.0820886	0	0.100709	0.089321	0.100931	0.10272	0.050421	0.0351123	0.0587016	0.0933818	0.118788	0	0.201715	0.159173	0.0663862	0.0660566	0.117431	0.123713	0.0566596	0.00192812	0.0837917	0.0582272	0.0798423	0	0.103034	0.0737158	0.063357	0.196181	0.11301	0.080966	0.0509915	0.047574	0.0404551
DOLPP1	0.013268	0.00696194	0.0276046	0.0113419	0.00679818	0.0289048	0.0181666	0.0128981	0.0275417	0.0231068	0.0162768	0.00508622	0.0268329	0.0460226	0.011186	0.0380829	0	0.0180727	0.0331915	0.0324036	0.019386	0.00637012	0.0113267	0.0259854	0.00999899	0.027533	0	0.00566037	0.0245677	0.0359172	0.00880022	0.0179981	0.0142357	0.0326085	0	0.0100295	0.0384499	0.0423212	0	0.00815052	0.0179488	0.00872543	0.0296774	0.0561217	0.00658911	0.0113728	0	0.0131726
CRAT	0.0271073	0.0303728	0.0228012	0.0601245	0.0535995	0.0439641	0.02722	0.037444	0.0469371	0.019996	0.0323027	0.0230961	0.0257256	0.0399385	0.048964	0.035738	0	0.0609649	0.0461994	0.0556951	0.0368372	0.034835	0.0527994	0.024028	0.056507	0.0220157	0	0	0.059196	0.0236382	0.0435033	0.0655054	0.0366181	0.0355928	0.00593584	0.0638551	0.0187652	0.0296325	0	0.0791736	0.0419009	0.0580169	0.0139273	0.0454492	0.0192707	0.0336809	0.0313517	0
PTPA	0.207137	0.11028	0.113194	0.181729	0.126884	0.138978	0.147141	0.16045	0.124214	0.083258	0.112637	0.150478	0.184631	0.128487	0.155813	0.12531	0	0.0917301	0.157753	0.144252	0.108701	0.0892719	0.170662	0.0913984	0.133863	0.153748	0	0.204522	0.144017	0.135809	0.132897	0.12282	0.177512	0.0927267	0.185887	0.0840869	0.0816109	0.104744	0	0.120354	0.0937836	0.167381	0.0897878	0.208105	0.144344	0.0703054	0.0628999	0.228659
IER5L	0.0398174	0.0127186	0.0528004	0.0608479	0.0506794	0.0655577	0.162895	0.0252475	0.0595634	0.0123691	0.025361	0.0463188	0.0358851	0.0725	0.0485847	0.0328267	0	0.0560619	0.0649803	0.0295931	0.0172447	0.0373462	0.0695314	0.0484666	0.0491259	0.0461935	0	0.0716539	0.0292619	0.0339697	0.0329433	0.037612	0.0601524	0.0398123	0.0308154	0.0146132	0.0268427	0.0396731	0	0.0461785	0.0432592	0.0175256	0.046724	0.0409496	0.0758516	0.0795546	0.0514227	0.105515
NTMT1	0.0323334	0.0283557	0.027991	0.0513188	0.0708362	0.0110936	0.0398219	0.0295159	0.0531161	0.0154672	0.0438424	0.0198655	0.0606892	0.059554	0.0212625	0.0443865	0	0.0466379	0.0436893	0.0267237	0.0869927	0.0444162	0.0536849	0.0375864	0.0222152	0.0134797	0	0	0.0457763	0.0328737	0.0470186	0.0555314	0.0861726	0.024068	0.0293296	0.028956	0.0419748	0.0729795	0	0.0533584	0.0411118	0.015369	0.0711749	0.00297535	0.0280352	0.0479462	0.0307449	0.133107
C9orf50	0.00615334	0	0.00256505	0.00468674	0.00754056	0.0095697	0	0.0100434	0.00347792	0	0.00684984	0.00267398	0.0036754	0.0047437	0.00850755	0.0118853	0	0.00941038	0.000488868	0	0	0	0	0	0.00259551	0.00156264	0	0	0.00881219	0.0131652	0.00660578	0	0.00164406	0.00175576	0	0.00458591	0.00619171	0.00261976	0	0	0.00432854	0.00415084	0.00634288	0	0	0.00780808	0.00251637	0
ASB6	0.035356	0.0281585	0.040515	0.0749299	0.0403642	0.0570791	0.0470793	0.0832648	0.0529075	0.0136331	0.0373537	0.0121884	0.0644426	0.038434	0.0412279	0.0621864	0	0.0297034	0.0419157	0.0468518	0.0351231	0.0464733	0.0304794	0.0294467	0.0296227	0.028334	0	0.0360925	0.0403422	0.0679606	0.030689	0.0378575	0.0661302	0.028673	0.00593584	0.0353365	0.0412383	0.123181	0	0.029499	0.0555723	0.0280702	0.0704995	0.0173106	0.0375853	0.0301326	0.0279082	0.103219
PRRX2	0	0.0105233	0.00690263	0.00343829	0.00301192	0	0	0	0.00235784	0.000671365	0.000877915	0	0	0	0	0.00348904	0	0.000957701	0.0052333	0.000868492	0	0.0047239	0.0110784	0.00858517	0.00283366	0	0	0	0.00645139	0.00382193	0	0.00394266	0	0.00177418	0	0.00313945	0.00207904	0	0	0.00304567	0.00217497	0.00150959	0	0	0.00314277	0.00134519	0.00360031	0
PTGES	0	0.0164681	0.00341877	0.0010442	0.00280654	0	0	0.0425602	0.00261666	0.00115973	0.00474896	0	0	0.00365579	0.00519532	0.00613261	0	0.0111108	0.0155433	0.0153076	0.000920837	0	0.00200567	0	0.00927061	0	0	0	0.0108482	0.0158397	0	0.00655801	0.0131679	0.00157974	0	0.00573647	0.0157922	0.0316847	0	0.00548147	0.00150722	0	0	0.0238768	0.0123749	0	0	0
TOR1B	0.141115	0.114872	0.082993	0.143618	0.09992	0.0479188	0.0971639	0.0763199	0.100011	0.0403243	0.0989725	0.0492926	0.0809794	0.12907	0.0877212	0.131904	0	0.0777208	0.0855755	0.114002	0.0616849	0.0573621	0.145768	0.0701361	0.0875847	0.0649622	0	0.111827	0.0676244	0.102802	0.0993626	0.123717	0.0917161	0.111745	0	0.080275	0.07083	0.0674017	0	0.137006	0.0976463	0.057801	0.0776095	0.127945	0.0511118	0.0619218	0.105253	0.0399948
TOR1A	0.0175761	0.0455994	0.0235653	0.045028	0.0155527	0.0650815	0.0429366	0.0104811	0.0435721	0.027286	0.0168727	0.0149026	0.042866	0.0530895	0.0312979	0.0363293	0	0.0243926	0.072616	0.0369178	0.0625042	0.0321696	0.0254625	0.0315983	0.0234649	0.0364644	0	0.076662	0.032711	0.031796	0.0251571	0.0633147	0.0310872	0.0236692	0.00192812	0.0248903	0.0304275	0.0371536	0	0.0377035	0.0431776	0.0360096	0.0199684	0.0881788	0.0119871	0.00549522	0.0115698	0.0151712
C9orf78	0.0543546	0.0451496	0.0351639	0.0770551	0.0612117	0.0500643	0.115785	0.0814859	0.0628583	0.0438724	0.0446257	0.0349033	0.0273383	0.0659024	0.0710831	0.0461119	0	0.0468531	0.100587	0.0561456	0.0651058	0.0409804	0.0873785	0.0628751	0.0454513	0.0404045	0	0.0766739	0.107774	0.0450139	0.0902147	0.052153	0.0592236	0.0463125	0.11044	0.056047	0.0641341	0.0468381	0	0.0592553	0.0445987	0.028762	0.0496514	0.113727	0.0985964	0.0545929	0.02174	0.0248097
USP20	0.127493	0.137435	0.0876866	0.13702	0.136248	0.115364	0.180024	0.129804	0.123035	0.0984202	0.102769	0.138656	0.162975	0.155724	0.207605	0.137554	0	0.13182	0.102877	0.132447	0.128146	0.0745699	0.101565	0.127243	0.121442	0.112287	0	0.224299	0.14521	0.132947	0.151679	0.161823	0.191875	0.150223	0.0836926	0.0975691	0.104324	0.175289	0	0.13852	0.148034	0.16289	0.162271	0.065253	0.102965	0.126222	0.117614	0.248564
FNBP1	0.525326	0.461378	0.308214	0.421895	0.436301	0.416639	0.304256	0.462983	0.243203	0.239302	0.318898	0.437897	0.404564	0.28008	0.47428	0.371915	0	0.335973	0.306629	0.309933	0.288296	0.157989	0.413573	0.170042	0.287042	0.369718	0	0.571479	0.465298	0.465632	0.424103	0.292901	0.446509	0.30263	0.608334	0.290555	0.277516	0.406178	0	0.347431	0.309335	0.549883	0.506378	0.433869	0.381744	0.216464	0.224193	0.323945
GPR107	0.213338	0.190332	0.150089	0.225962	0.200646	0.198055	0.158714	0.144198	0.172606	0.114357	0.12504	0.165271	0.145915	0.237064	0.19078	0.200266	0	0.239363	0.157392	0.217354	0.151124	0.11259	0.192195	0.105171	0.156307	0.165546	0	0.108749	0.279717	0.23442	0.133851	0.220382	0.220462	0.121191	0.233134	0.187748	0.145665	0.165986	0	0.186048	0.174712	0.237652	0.292732	0.140731	0.117856	0.118808	0.152821	0.0601275
NCS1	0.246227	0.189202	0.159883	0.241583	0.223097	0.18894	0.227972	0.188065	0.177836	0.122705	0.163825	0.248763	0.236424	0.224764	0.15673	0.191953	0	0.264992	0.220448	0.197899	0.200944	0.139595	0.274409	0.158607	0.198602	0.203007	0	0.217132	0.181735	0.183477	0.223924	0.217008	0.236952	0.167381	0.145214	0.176776	0.186277	0.222392	0	0.240401	0.200389	0.188148	0.287307	0.223958	0.221896	0.149162	0.160705	0.17715
HMCN2	0.0139427	0.0131467	0.0324078	0.0431634	0.0162508	0.0076257	0.016865	0.011763	0.0214403	0.0109819	0.0252317	0.017031	0.0141624	0.024734	0.0258589	0.00255433	0	0.0423101	0.0419138	0.00324667	0.0125769	0.0380951	0.00524724	0.0142341	0.00259551	0.021545	0	0.0138848	0.0195039	0.0161958	0.0526621	0.014168	0.0131589	0.023207	0.0262336	0.0182716	0.0155231	0.0239192	0	0.0253722	0.0233985	0.022537	0.0465916	0	0.0490302	0.00585297	0.0171679	0
ASS1	0.0724287	0.0513159	0.0508098	0.0534648	0.0260172	0.0577649	0.0475026	0.0957122	0.042324	0.0126466	0.0438379	0.0494818	0.069089	0.0658187	0.0886873	0.0559699	0	0.0458093	0.0443822	0.0547406	0.035636	0.059576	0.0474497	0.0401605	0.0257373	0.105271	0	0.0438648	0.0423935	0.0336157	0.0823714	0.0458446	0.0857321	0.0303523	0.026227	0.0365595	0.0445778	0.0413994	0	0.0322855	0.0397145	0.0442777	0.120756	0.0784	0.0799698	0.0262275	0.0447231	0.133907
FUBP3	0.255555	0.265467	0.156733	0.233185	0.223176	0.201359	0.200619	0.257919	0.176289	0.115499	0.172509	0.21191	0.253724	0.200313	0.242531	0.206013	0	0.206357	0.163243	0.196965	0.168038	0.149308	0.298553	0.125854	0.178597	0.26304	0	0.134865	0.278238	0.288705	0.28945	0.207031	0.2511	0.186441	0.245235	0.209108	0.154646	0.207464	0	0.196815	0.185756	0.212567	0.295338	0.276383	0.150467	0.106601	0.117204	0.138786
PRDM12	0	0	0.00174915	0.00538692	0.00574998	0.00282831	0.00565213	0	0.00688996	0.000232191	0	0	0.000328447	0.00288136	0.00378052	0.00193546	0	0.00343895	0	0.00681171	0	0	0	0.0012278	0	0	0	0	0	0	0	0.00681827	0	0.00636603	0.0201616	0	0.00150864	0	0	0.00575953	0.00585456	0.00156231	0	0	0	0.00122556	0.00284452	0
EXOSC2	0.0834556	0.0524838	0.032848	0.0289764	0.0444099	0.0407659	0.0242063	0.0146065	0.0264891	0.0218544	0.0175354	0.0309444	0.0219994	0.0500239	0.0386146	0.0365137	0	0.0302822	0.0373536	0.0453918	0.0395306	0.0203641	0.0332023	0.0229619	0.057131	0.0161573	0	0.0899699	0.0138667	0.0290636	0.0928939	0.0538254	0.0590603	0.0392849	0.0816722	0.0278686	0.0264482	0.0339524	0	0.0201394	0.0184249	0.0202877	0.0967231	0.0173644	0.0359447	0.0263833	0.0207698	0.0717129
ABL1	0.310227	0.328821	0.263181	0.335294	0.309712	0.282814	0.213587	0.344977	0.203601	0.225418	0.239191	0.382254	0.33538	0.25248	0.450111	0.314288	0	0.271442	0.2188	0.323374	0.215412	0.134487	0.427374	0.196415	0.265614	0.26564	0	0.355561	0.300198	0.426885	0.419694	0.279285	0.325725	0.25239	0.433261	0.235568	0.238736	0.284224	0	0.291512	0.296306	0.359284	0.348802	0.326208	0.298546	0.201699	0.205899	0.312243
FIBCD1	0.00794169	0.00802567	0.000879667	0	0.00363877	0.00123216	0.00354362	0	0.00296878	0	0.00089431	0.00186471	0	0.0157142	0	0.00265714	0	0.00522516	0.000904377	0.00112451	0	0.00527687	0	0	0.0132059	0.00175202	0	0	0.0101737	0	0	0	0.00166948	0.00125597	0	0.00457585	0	0.000883924	0	0.00876245	0	0.00390644	0.00617877	0	0.00197884	0.0218346	0	0
LAMC3	0.0982254	0.0933198	0.0741809	0.121455	0.112224	0.0543197	0.0368253	0.081059	0.0858511	0.11356	0.122242	0.0790622	0.0464855	0.1967	0.264101	0.0848147	0	0.197337	0.0844631	0.128433	0.108346	0.0493116	0.0910222	0.120474	0.0398638	0.0758702	0	0.055203	0.0837057	0.112834	0.0817973	0.105233	0.135425	0.0867732	0.0397026	0.0968327	0.076628	0.103851	0	0.0851699	0.0813639	0.13534	0.138299	0.00818969	0.0756669	0.0572356	0.145689	0
AIF1L	0	0.0173563	0.00182339	0.00869645	0.00640627	0	0.0135637	0	0.00370653	0	0.00266662	0	0.00181035	0.0118265	0.0176267	0.00688873	0	0	0.00701603	0.00130444	0.00163902	0.00174994	0.00502412	0.00432775	0	0.00347025	0	0	0.0131628	0.0127661	0.033462	0.00553208	0.00627247	0.00407719	0	0.00915095	0.00194004	0.00248396	0	0.0165753	0.00144318	0	0	0.00872133	0.0179909	0	0.00366397	0
NUP214	0.251365	0.222324	0.157646	0.207828	0.163778	0.228407	0.164491	0.275278	0.127721	0.146646	0.123726	0.243115	0.237459	0.186004	0.176754	0.1914	0	0.20712	0.162434	0.169281	0.168659	0.0997585	0.153669	0.0993678	0.201796	0.223331	0	0.250726	0.234478	0.178983	0.210907	0.174898	0.197493	0.129514	0.207367	0.179767	0.163522	0.149192	0	0.207233	0.152408	0.252313	0.306546	0.174968	0.161942	0.127699	0.111201	0.207318
FAM78A	0.00199193	0	0.00381976	0.0125548	0.00773278	0	0.0183261	0.0304476	0.00627947	0.0167987	0.00271359	0.00593453	0.00105957	0.00797016	0.0339651	0.0100474	0	0.0101532	0.0048633	0.0009245	0.000561092	0.00393166	0.0229505	0.00414941	0.00161938	0.036804	0	0	0	0.0136647	0.0203014	0.0216871	0.0015479	0.00381984	0.184755	0.0103183	0.00752599	0.0168124	0	0	0.0021	0	0.00351627	0.0119177	0.00642469	0.00308396	0.0133014	0
PLPP7	0.141145	0.102153	0.0977113	0.109884	0.110038	0.0777454	0.122251	0.215758	0.0942774	0.0816303	0.0940536	0.125667	0.149315	0.125407	0.223334	0.115553	0	0.15618	0.0917152	0.116319	0.114891	0.0815061	0.182376	0.0797703	0.06319	0.0963621	0	0.0597667	0.0794676	0.0942331	0.193273	0.148602	0.108165	0.077119	0.130167	0.125013	0.0936266	0.167791	0	0.115671	0.096399	0.124866	0.130517	0.0452856	0.049546	0.0661745	0.0951631	0.26154
PRRC2B	0.327031	0.343093	0.235377	0.387945	0.329334	0.331159	0.269868	0.293235	0.201046	0.205866	0.230098	0.323208	0.34448	0.196431	0.387488	0.248331	0	0.280958	0.262481	0.290759	0.255869	0.122854	0.411023	0.153948	0.252259	0.322832	0	0.436125	0.372282	0.36002	0.356309	0.25582	0.359141	0.238524	0.417222	0.237278	0.209575	0.375586	0	0.319831	0.238336	0.340677	0.432571	0.353602	0.327418	0.186779	0.187056	0.35884
POMT1	0.192508	0.114115	0.0783007	0.2067	0.221187	0.145991	0.100643	0.197509	0.126934	0.0808137	0.0898699	0.106115	0.118511	0.18084	0.206123	0.214107	0	0.202544	0.112367	0.193217	0.170383	0.0974374	0.0863809	0.0855202	0.080324	0.114091	0	0.160607	0.200088	0.124165	0.162838	0.194339	0.157931	0.0759588	0.24057	0.167911	0.109117	0.0681205	0	0.132372	0.175358	0.145	0.245493	0.169118	0.115521	0.0842176	0.143345	0.127755
UCK1	0.00847396	0.0341877	0.0350844	0.0275645	0.0310616	0.0730955	0.0577324	0.0387692	0.0258945	0.0326555	0.0237882	0.0554729	0.0345372	0.0580728	0.0254494	0.036539	0	0.0292627	0.0420843	0.0220011	0.0378356	0.0241599	0.0290932	0.0193222	0.0469839	0.0362028	0	0.0115582	0.0559714	0.0378907	0.0468954	0.0560446	0.0594324	0.0344375	0	0.020477	0.0390828	0.0482102	0	0.0555393	0.0280554	0.0778631	0.0247363	0.0140444	0.016394	0.0126826	0.0118959	0.0131726
PRRT1B	0	0	0	0	0	0	0.00632463	0	0.000748698	0	0	0	0.00107884	0	0	0	0	0	0	0	0	0	0	0	0	0	0	0	0	0	0	0	0	0	0	0	0	0	0	0	0	0	0	0	0	0	0	0
RAPGEF1	0.317544	0.218362	0.223435	0.296739	0.279159	0.217705	0.230936	0.279209	0.195151	0.191597	0.228952	0.255203	0.359535	0.217423	0.414161	0.240446	0	0.258549	0.214553	0.255186	0.267532	0.150015	0.382836	0.145851	0.204525	0.273559	0	0.261087	0.249974	0.289584	0.34787	0.264276	0.26206	0.232995	0.298971	0.21824	0.246982	0.250169	0	0.258633	0.261998	0.379379	0.340671	0.305129	0.207298	0.184802	0.157028	0.243552
MED27	0.336401	0.278425	0.209394	0.275233	0.300673	0.324088	0.242655	0.330765	0.182133	0.177369	0.243218	0.267302	0.26316	0.257628	0.3779	0.26488	0	0.262918	0.23021	0.263808	0.263609	0.159895	0.383673	0.219553	0.235301	0.331786	0	0.469431	0.355301	0.422762	0.285622	0.236957	0.350865	0.235142	0.456981	0.215451	0.214317	0.289732	0	0.324744	0.229818	0.354359	0.360205	0.338948	0.288718	0.184162	0.187741	0.252712
NTNG2	0.112253	0.065603	0.055906	0.0895169	0.0979902	0.14826	0.102837	0.120151	0.0684587	0.0669862	0.0621851	0.0555273	0.117789	0.0652582	0.127294	0.0885596	0	0.176066	0.0700268	0.1033	0.105019	0.0666576	0.134228	0.0577521	0.0691595	0.179927	0	0.069773	0.108941	0.170337	0.0674143	0.103964	0.122739	0.109009	0.034373	0.0958725	0.0585271	0.152535	0	0.0988954	0.0416843	0.225764	0.162317	0.142428	0.151602	0.212768	0.0671766	0.0420755
SETX	0.350178	0.394948	0.223693	0.298968	0.32669	0.28827	0.242575	0.426887	0.183895	0.196786	0.283034	0.366157	0.306262	0.215045	0.405158	0.248082	0	0.285226	0.226233	0.270579	0.205245	0.155165	0.330699	0.190577	0.253508	0.260211	0	0.301853	0.302892	0.282849	0.433464	0.208548	0.365181	0.239246	0.333508	0.274886	0.209119	0.320197	0	0.225179	0.2085	0.395727	0.317374	0.425344	0.18089	0.129097	0.167436	0.273398
TTF1	0.141641	0.121422	0.0858083	0.0907157	0.116211	0.0589354	0.0709043	0.0967954	0.0723383	0.0607034	0.0930528	0.0651935	0.0654898	0.0926317	0.160772	0.114697	0	0.104609	0.0894796	0.0442261	0.0632505	0.086795	0.0705932	0.0493162	0.0477311	0.0753309	0	0.160421	0.0724216	0.0899735	0.106405	0.0838665	0.109214	0.0657153	0.0306385	0.111612	0.0863391	0.0674398	0	0.0948654	0.0919674	0.157181	0.132607	0.074147	0.071673	0.0418674	0.0300566	0.249749
CFAP77	0.0115805	0.000675699	0.00626075	0.0197801	0.0172038	0.00551925	0.0163671	0	0.007165	0	0.00473622	0.000908409	0.00462555	0.0217202	0.00386535	0.0111514	0	0.0115082	0.00594077	0.0037611	0.00313158	0.00174994	0	0.00548757	0.0158252	0.0153138	0	0	0.0236315	0.0163148	0.00153635	0.00561196	0.00561699	0.00114439	0	0.00680891	0.00180274	0	0	0.0100928	0.00204455	0.00410406	0.0207206	0.0250055	0	0.00772763	0.00402651	0
DDX31	0.0637496	0.033869	0.0707204	0.101668	0.0809755	0.107409	0.0810883	0.0870833	0.0617417	0.0545856	0.0770283	0.061852	0.0871507	0.091093	0.0638007	0.150887	0	0.0706727	0.0696465	0.0761257	0.0512868	0.0351138	0.0510173	0.0411295	0.0146766	0.0241473	0	0.0437584	0.0837806	0.127947	0.0613715	0.0695659	0.0937852	0.0857774	0.00593584	0.0688099	0.0722387	0.0718974	0	0.0245887	0.0597602	0.0562745	0.057463	0.0795207	0.0599156	0.0416663	0.071655	0.166199
GTF3C4	0.0330142	0.0655553	0.0437275	0.0557527	0.0291631	0.107636	0.0692511	0.0779893	0.0452854	0.0539616	0.0431831	0.0409769	0.0533467	0.0480823	0.0402141	0.02739	0	0.0542718	0.0523867	0.0493782	0.0370436	0.0648195	0.0302822	0.0412838	0.0405702	0.0680657	0	0	0.0454634	0.0520954	0.0592139	0.0552214	0.041903	0.0575926	0.0353778	0.0431948	0.0269863	0.0600445	0	0.0386833	0.041443	0.0147261	0.0497762	0.0361423	0.0471918	0.0432645	0.0119029	0.31456
AK8	0.052383	0.0084429	0.0252378	0.04195	0.0375651	0.0591897	0	0.0483854	0.0332491	0.0199761	0.0477064	0.0252013	0.0381506	0.0776081	0.107308	0.0351287	0	0.059539	0.0385993	0.0747758	0.0452979	0.0567166	0.00200567	0.0714287	0.00980381	0.0218517	0	0.0114507	0.0362518	0.0480907	0.0490719	0.039504	0.0471596	0.0114624	0.0115765	0.0379541	0.0198981	0.0305384	0	0.0651099	0.0603645	0.0566879	0.0537781	0	0.0110456	0.0521944	0.0388282	0
SPACA9	0.0207288	0.0245711	0.00956576	0.0250252	0.0288014	0.0143996	0.0148356	0.0203311	0.0326264	0.00546445	0.0190554	0	0.0230768	0.036936	0.0158161	0.0384014	0	0.0396482	0.0363704	0.0214597	0.01563	0.0164757	0	0.0214885	0.0205474	0.00947651	0	0.00503705	0.0356374	0.0233323	0.0419606	0.0242438	0.0148767	0.0245401	0.100812	0.0324627	0.0218919	0.0252005	0	0.00441283	0.0400533	0.00361143	0.0172702	0.0333126	0.0336319	0.0229315	0.0159758	0.0680503
TSC1	0.270227	0.347266	0.200771	0.292157	0.237487	0.238802	0.219056	0.315074	0.176977	0.181048	0.17862	0.254929	0.27433	0.18582	0.314119	0.220145	0	0.224659	0.211716	0.240784	0.182823	0.116651	0.281002	0.120333	0.171305	0.155764	0	0.346986	0.307231	0.305689	0.315163	0.240625	0.252617	0.194507	0.33013	0.194771	0.187158	0.289864	0	0.229584	0.215903	0.245492	0.324331	0.218221	0.162284	0.13783	0.13253	0.197233
GFI1B	0	0	0.00208825	0.0100032	0.000961265	0.00374222	0.00305285	0	0.00369922	0	0.000962002	0	0.000322885	0.00973733	0	0.00373223	0	0.00288401	0.00226999	0.00367958	0	0	0	0	0.0140243	0	0	0	0.00117763	0.00804992	0	0.00111857	0.00194454	0.00198402	0	0.0091997	0.00174006	0.00484792	0	0	0.00140748	0	0.00686326	0	0	0.0112873	0.00509527	0
GTF3C5	0.0514247	0.0731444	0.0327794	0.054766	0.0723056	0.0632014	0.0757498	0.0575681	0.0480305	0.0347417	0.0557644	0.0380664	0.0676611	0.0785777	0.045962	0.0499318	0	0.0611533	0.0529037	0.0726267	0.0618234	0.0495226	0.0323648	0.0293392	0.0830097	0.0364721	0	0.0574024	0.0326641	0.0379845	0.0605951	0.0768961	0.043902	0.0556795	0.0623697	0.042914	0.0527345	0.0833944	0	0.0349685	0.0677402	0.0703783	0.0399061	0.150248	0.0752958	0.0426062	0.0179514	0
CEL	0	0.0631422	0.00958604	0.0208074	0.0172716	0.0236203	0.042203	0.0539895	0.0142416	0.0233539	0.0081971	0.0259575	0.0149025	0.0194992	0.0543914	0.0140088	0	0.0159358	0.00847123	0.0214741	0.00670881	0.00187607	0.0137177	0.0050152	0.00471672	0.0266684	0	0.0272802	0.00537268	0.0318715	0.0185058	0.0209566	0.0211766	0.0155294	0	0.0149132	0.0204534	0.0225343	0	0.00367864	0.0132523	0	0.00322548	0.0208019	0.0289397	0.0133635	0.010416	0.302845
RALGDS	0.107284	0.147087	0.114107	0.126162	0.123638	0.133937	0.119779	0.177282	0.0912364	0.0946083	0.0894287	0.0798074	0.159777	0.107464	0.181158	0.105194	0	0.120149	0.117122	0.155792	0.126488	0.0635657	0.168083	0.0522051	0.102484	0.117358	0	0.371297	0.112756	0.233114	0.120298	0.131578	0.140755	0.0562964	0.0136335	0.0941745	0.108146	0.104287	0	0.120403	0.0937782	0.0922384	0.170318	0.0834709	0.138061	0.0949929	0.113973	0.0519765
AL162417.1	0	0	0.00356978	0.000858203	0.0033131	0	0.0143778	0.00552084	0.00347848	0	0.0212159	0.00693057	0.033518	0.0205989	0.0104645	0.00312407	0	0.0246442	0.00550499	0.00338794	0.0086925	0.00157746	0	0.00304315	0.00553699	0	0	0	0.00212436	0.00882618	0	0.0135385	0.00294354	0.00279706	0.11878	0.00500151	0.00257768	0	0	0	0.00517611	0	0.0010476	0	0.00361124	0	0.0168205	0
ABO	0.00428638	0.0299306	0.0121524	0.0119155	0.00921141	0.00322127	0	0.00550499	0.00694921	0.0179489	0.00509905	0.0064031	0.00754013	0	0.00933925	0.00339567	0	0.0103307	0.0069095	0	0.00137075	0.013557	0.00393836	0.00294887	0.00940421	0.00536196	0	0.0318871	0.00576486	0.00902406	0.0166272	0	0.0300156	0.00551942	0	0.00431678	0.00352406	0.0234014	0	0.00156628	0.0211431	0.00825641	0.00364429	0	0	0.0023426	0.0187451	0
SURF6	0.0198886	0.108302	0.037086	0.0644728	0.0405272	0.0313493	0.087412	0.0149094	0.0341139	0.00976238	0.0342204	0.0573616	0.0238463	0.0504515	0.0487821	0.060156	0	0.023315	0.0585368	0.0411704	0.0526052	0.0253549	0.0233938	0.0360546	0.0577413	0.034278	0	0.0185524	0.0844094	0.0422556	0.0246577	0.061341	0.0257183	0.0457328	0.00654414	0.0345424	0.0292464	0.0494112	0	0.056355	0.0827995	0.00882718	0.039123	0.0858328	0.0338002	0.0331955	0.0454166	0.0519765
MED22	0.0364091	0.0141803	0.0126692	0.0386163	0.0316026	0.0178936	0.0243287	0.0376662	0.0226501	0.0211235	0.0148041	0.0153389	0.0278871	0.0491418	0.0160307	0.0476241	0	0.0543886	0.0315195	0.0208616	0.0305845	0.0170633	0.0226022	0.0255783	0.0254541	0.0251058	0	0	0.0220424	0.0159151	0.0167311	0.0357756	0.036795	0.0388942	0.0474647	0.0246745	0.0177973	0.0171052	0	0.0345376	0.020488	0.0340739	0.0180663	0.0542947	0.0390918	0.0259903	0.0200812	0.0689722
RPL7A	0.100967	0.144609	0.0746895	0.167279	0.0998888	0.111535	0.099995	0.220199	0.0968474	0.0365673	0.0566644	0.0554966	0.123865	0.141962	0.105464	0.148549	0	0.148951	0.133788	0.0849384	0.058508	0.0840437	0.0488866	0.103439	0.0573603	0.051639	0	0.176773	0.166027	0.102382	0.117744	0.0961151	0.0912618	0.071681	0.034373	0.0359148	0.0827522	0.0657081	0	0.0479571	0.0982704	0.1172	0.121014	0.05932	0.0674718	0.0781973	0.0269702	0
SURF1	0.0223225	0.0186311	0.023596	0.0576732	0.0520259	0.0597908	0.0464176	0.0210175	0.0458377	0.00918679	0.0131852	0.0445828	0.0167603	0.0196966	0.0126484	0.0483551	0	0.0364382	0.0314225	0.0304737	0.0169979	0.0220358	0.0150109	0.0255136	0	0.0322409	0	0.0223364	0.0466335	0.0409931	0.0764404	0.0374209	0.0305294	0.0265627	0	0.0137691	0.0484525	0.0482912	0	0.0124117	0.0475433	0.00998381	0.0116264	0.0804266	0.0363147	0.00600658	0.014099	0
SURF2	0.0235673	0.0368505	0.00686071	0.0334008	0.0186173	0.0164715	0.0311489	0.0101493	0.0209913	0.00285594	0.0138628	0.00721799	0.00938282	0.0229621	0.00656608	0.021866	0	0.00832112	0.0364642	0.0127699	0.0106838	0.00721539	0	0.0109371	0.0138911	0.00549917	0	0.0835977	0.0248989	0.0264127	0.0112581	0.0130593	0.0187159	0.0111911	0.0213165	0.00476489	0.017292	0.0130742	0	0.015594	0.0116675	0.001516	0	0.0149371	0.00429957	0.00919349	0.0164812	0.0248097
SURF4	0.104889	0.0452508	0.0557775	0.124657	0.114468	0.105302	0.127191	0.0447412	0.0925824	0.0487183	0.0747154	0.100866	0.0773154	0.106985	0.0978901	0.0840264	0	0.0761198	0.0785077	0.106431	0.0746712	0.0779744	0.0920617	0.0592096	0.0444441	0.0904097	0	0.0731856	0.0826676	0.0893861	0.147416	0.113584	0.100802	0.0572478	0.102521	0.0327599	0.0760692	0.0286518	0	0.0687133	0.0444255	0.0831961	0.074131	0.0491453	0.0752874	0.0840172	0.0503573	0.0700876
STKLD1	0.00682687	0.0264746	0.0169311	0.0278948	0.0137016	0	0.0092539	0.00702158	0.0192652	0.000372314	0.00196847	0.00375183	0.00426874	0.0172328	0.00390781	0.0122246	0	0.0171845	0.0126035	0.0091988	0.00544492	0.00687513	0.00410971	0.0186004	0.0132456	0.00234607	0	0	0.0109038	0.0216142	0.0402209	0.0227828	0.00164808	0.00550077	0.0183277	0.00864615	0.0280168	0	0	0.00617085	0.019282	0.00209934	0.0404536	0.0148058	0.00208618	0.0141642	0.0120067	0
REXO4	0.0349478	0.0335164	0.0326951	0.0843999	0.0488942	0.0456639	0.0733374	0.126664	0.0435895	0.0235946	0.0332684	0.0303217	0.04938	0.0642188	0.0467723	0.0346932	0	0.0454136	0.0673381	0.0730615	0.0600961	0.031778	0.0533641	0.0644305	0.0497689	0.0101205	0	0.035404	0.0501992	0.0463912	0.0494198	0.0496692	0.0474667	0.0404967	0.00619903	0.039983	0.0453012	0.0390599	0	0.0607591	0.0475024	0.0358161	0.0649228	0.004591	0.0787384	0.0351844	0.0450631	0.161715
ADAMTS13	0.0581967	0.128552	0.0484871	0.0866084	0.0909147	0.0665022	0.0502116	0.0793544	0.0603994	0.0682178	0.048336	0.0354602	0.0785425	0.0582915	0.203602	0.103396	0	0.091442	0.0481386	0.0825478	0.031252	0.0181119	0.0942358	0.0703269	0.0830828	0.0656237	0	0.1608	0.0551631	0.0587945	0.0974455	0.0771505	0.0621651	0.0597954	0.0821212	0.0708683	0.0656382	0.0828066	0	0.0718362	0.0674225	0.12804	0.0715816	0.0630136	0.0603607	0.024524	0.0610918	0.0151712
CACFD1	0.00532498	0.0296367	0.0164886	0.0227864	0.0135753	0.0288232	0.0327171	0.0151187	0.0193147	0.0051645	0.00761602	0.000700197	0.0149224	0.0177613	0.0130669	0.0132822	0	0.0149847	0.0242448	0.0201497	0.021769	0.0102453	0.010177	0.00643458	0.0189542	0.0260348	0	0.0267324	0.0222597	0.0318473	0.0193009	0.0197088	0.0255404	0.00929356	0	0.00543168	0.0117199	0.00731858	0	0.00587041	0.0224597	0.0350345	0.0191428	0.0781664	0.00582275	0.00487865	0.00389181	0.0829876
SLC2A6	0.163133	0.0585076	0.0535331	0.0587389	0.0991922	0.0702089	0.0592616	0.0357746	0.0707761	0.0320215	0.0445033	0.0399261	0.0687802	0.0881959	0.0670471	0.0891027	0	0.0781297	0.0658917	0.0699491	0.0680355	0.0364202	0.142064	0.0541944	0.0419857	0.0636841	0	0.189771	0.0403075	0.0223254	0.0936585	0.0691826	0.0914232	0.0393747	0.0262336	0.0477623	0.0526041	0.0296066	0	0.0654037	0.0564268	0.0809785	0.074851	0.0726334	0.0499331	0.0770203	0.0362568	0.0878944
MYMK	0	0	0	0	0	0	0	0	0	0	0	0	0	0	0	0	0	0	0	0	0.000618899	0	0	0	0	0	0	0	0.00325559	0	0	0	0	0	0	0	0.000945761	0	0	0	0.00073095	0	0	0	0	0	0	0
ADAMTSL2	0.0364767	0.0529937	0.00679618	0.0159409	0.00789628	0.0172557	0.0171106	0.0124283	0.0210573	0	0.0167658	0.0265293	0.0266818	0.0212712	0.048949	0.0191427	0	0.0377962	0.0130877	0.023392	0.0192601	0.0106287	0.0109988	0.00314807	0.0232846	0.0120808	0	0.0022065	0.00607076	0.0137663	0.00444162	0.0252609	0.0218602	0.00387442	0	0.00802843	0.0156247	0.0272217	0	0.0245858	0.0116798	0.0581353	0.01078	0.00798728	0.0183003	0.0101189	0.0100468	0
FAM163B	0.0222831	0.0302639	0.00323074	0.0206325	0.00232001	0.00516639	0.0259645	0.0371258	0.0053802	0.0144457	0.00612917	0.0126162	0.0543176	0.0154037	0.00899667	0.0164926	0	0.0180804	0.00858097	0.0281347	0.0194085	0.00871835	0.028383	0.0185638	0.0155037	0.029508	0	0	0.0137411	0	0.0490883	0.00675571	0.0266477	0.0161324	0.0139408	0.0303294	0.03225	0.0754537	0	0.0105195	0.0132883	0.0158883	0.022824	0.0216254	0.0110093	0.0154287	0.0128873	0
DBH	0	0	0	0	0	0	0	0	0.0003751	0	0	0	0	0	0	0	0	0	0	0	0	0	0	0.00053507	0	0	0	0	0	0.00138948	0	0	0.00215406	0.00398626	0	0	0	0.00111203	0	0	0	0	0	0	0.00258732	0	0	0
SARDH	0.013967	0.00298409	0.000155037	0.00472888	0.00135966	0.0101617	0	0.00552084	0.00335829	0.00254265	0.000518607	0.00526993	0.00275589	0.00115411	0.00880566	0.0103512	0	0.00402212	0.0082335	0.00358173	0.000243762	0.00717425	0	0.00456451	0.00667033	0	0	0.031233	0.00367161	0	0	0.00548992	0.0176257	0.00498155	0	0	0.000325861	0.00035273	0	0	0.00908654	0	0.00274965	0.0030317	0.00292759	0	0.00158257	0
VAV2	0.108116	0.165964	0.128947	0.143032	0.12978	0.146002	0.0959494	0.082472	0.101624	0.0665225	0.123524	0.0605697	0.104478	0.153625	0.186619	0.14418	0	0.210594	0.142615	0.142715	0.133477	0.111636	0.159701	0.120431	0.169059	0.112333	0	0.15962	0.104703	0.189475	0.167827	0.102638	0.148926	0.11928	0.141735	0.12568	0.148063	0.126372	0	0.0782984	0.119052	0.125136	0.158164	0.0785043	0.108802	0.108518	0.178839	0.210005
BRD3OS	0.0301229	0.0336796	0.0285956	0.0898677	0.0464197	0.0521065	0.076633	0.0416232	0.0677794	0.0395189	0.0454265	0.0145704	0.0782167	0.0613918	0.0328034	0.0551925	0	0.0373359	0.0822395	0.0628151	0.0461475	0.0394702	0.0497471	0.0284612	0.0422253	0.0655148	0	0.0600271	0.0736751	0.0559357	0.115896	0.0547985	0.0388307	0.0398757	0	0.0357127	0.0523019	0.0369385	0	0.0827996	0.0606312	0.0608683	0.0606602	0.117346	0.0497427	0.0496274	0.0301845	0.213118
BRD3	0.104901	0.0655541	0.0786401	0.118488	0.0631387	0.126827	0.0952776	0.141022	0.0916774	0.0650462	0.118427	0.139226	0.148511	0.128401	0.121308	0.11773	0	0.114507	0.115214	0.102753	0.0776394	0.0822626	0.101902	0.0679912	0.0913494	0.0571331	0	0.0622118	0.0819814	0.110761	0.16512	0.134048	0.0979693	0.104302	0.049817	0.0464227	0.0989062	0.0979827	0	0.121724	0.0671888	0.121243	0.163812	0.0565365	0.087123	0.0578082	0.0559366	0.133046
WDR5	0.104523	0.105296	0.0705738	0.110364	0.0766106	0.0876425	0.147025	0.133815	0.100317	0.0642196	0.0636441	0.078451	0.131055	0.13125	0.0922313	0.155394	0	0.160872	0.0875421	0.0868035	0.133527	0.105707	0.0677706	0.0776218	0.0662012	0.0967663	0	0.163225	0.14719	0.151196	0.190695	0.144023	0.136361	0.0720064	0.112668	0.108754	0.10694	0.0869905	0	0.158871	0.102932	0.0998247	0.186649	0.129526	0.0581267	0.0927915	0.0865071	0.0248097
RXRA	0.184664	0.198078	0.144366	0.177568	0.152922	0.133935	0.230502	0.15673	0.127079	0.0914559	0.201493	0.128347	0.16448	0.191476	0.199857	0.206624	0	0.21587	0.135568	0.158398	0.142679	0.130052	0.336679	0.121053	0.122039	0.151617	0	0.274648	0.170991	0.278932	0.256327	0.184939	0.215349	0.1543	0.201241	0.143109	0.186864	0.236555	0	0.19957	0.16746	0.273362	0.233	0.157014	0.173493	0.200782	0.152458	0.0878773
COL5A1	0.00581621	0	0.0067551	0.0152389	0.0192756	0.0133265	0.0101446	0	0.012722	0	0.00364969	0.0113574	0.00663588	0.00751674	0.0267354	0.0137981	0	0.00485816	0.00468815	0.00401802	0.00375934	0.00947132	0	0.00806955	0.00734261	0.00485739	0	0.00289287	0.0115772	0.00449218	0.00737485	0.00759611	0	0.00753331	0	0.00758825	0.00492064	0	0	0.00719361	0.00176505	0.00704764	0.0256034	0	0.00940976	0.0119531	0.0128958	0.0680503
FCN1	0	0	0	0	0	0	0	0	0.00025316	0	0	0	0	0	0	0	0	0	0	0	0	0	0	0	0	0	0	0	0	0	0	0	0	0	0	0	0	0	0	0	0	0	0	0	0	0	0	0
OLFM1	0.344212	0.272455	0.201369	0.28132	0.244352	0.300636	0.307981	0.339913	0.223061	0.107786	0.163007	0.242496	0.248379	0.194861	0.287948	0.248729	0	0.209003	0.250104	0.172892	0.212075	0.172365	0.246848	0.194899	0.245883	0.231244	0	0.581041	0.258301	0.311861	0.316884	0.261294	0.338254	0.160168	0.322306	0.156654	0.209827	0.246807	0	0.26251	0.206747	0.330272	0.285505	0.241893	0.227069	0.243491	0.114927	0.10858
PPP1R26	0.0314327	0.0120644	0.01965	0.0351999	0.0195241	0.0206772	0.045357	0.047655	0.0327384	0.0340151	0.0191234	0.0235258	0.00716863	0.0155574	0.0300326	0.0279821	0	0.0195118	0.0503098	0.0314324	0.0288772	0.0170812	0.0523711	0.0666251	0.00064916	0.051055	0	0	0.00974401	0.0373674	0.0478536	0.0501833	0.0191682	0.0294338	0.0358223	0.0304991	0.0142106	0.0177705	0	0.0473263	0.0266374	0.0229131	0.0417562	0.00517519	0.0237673	0.0403313	0.0116111	0
C9orf116	0	0.00275909	0.0102465	0.0339505	0.00642847	0.0136436	0.00628678	0.00959356	0.0212697	0.00540127	0.00532069	0	0.00248278	0.0361618	0.025978	0.0136684	0	0.0114637	0.0140797	0.00877909	0.00186802	0.00282688	0	0.00107277	0.00471672	0.0118677	0	0.0177043	0.00786254	0.0126822	0	0.015083	0.0267799	0.0119726	0	0.020932	0.00408146	0.0025836	0	0.00167789	0.00925605	0.000746007	0.0337121	0	0	0.00308396	0.0120977	0.105515
MRPS2	0.0171377	0.0754509	0.0180627	0.0337117	0.0252461	0.0321066	0.0602209	0.077024	0.0286569	0.00530443	0.0112681	0.00875246	0.0303452	0.0356136	0.00708011	0.021864	0	0.0109737	0.0448166	0.0160141	0.0200988	0.0304854	0.0216792	0.0175278	0.00734261	0.0334315	0	0.0477978	0.0381247	0.0302309	0.000952525	0.0327977	0.0259826	0.0129395	0.00654414	0.00909063	0.0404628	0.0377531	0	0.021555	0.0198273	0.0129617	0.0248159	0.0944987	0.0157194	0.0154881	0.0136183	0
LCN1	0	0	0	0	0	0	0	0	0	0	0	0	0	0	0	0	0	0	0	0	0	0	0	0	0	0	0	0	0	0	0	0	0	0	0	0	0	0	0	0	0	0	0	0	0	0	0	0
PAEP	0	0	0	0	0	0	0	0	0	0	0	0	0	0	0	0	0	0	0	0	0	0	0	0	0	0	0	0	0	0	0	0	0	0	0	0	0	0	0	0	0	0	0	0	0	0	0	0
AL354761.1	0	0	0	0	0	0	0	0	0.000190555	0	0	0	0	0	0	0	0	0.00142575	0	0	0	0	0	0	0	0	0	0	0	0	0	0	0	0.00110885	0	0	0.00288451	0	0	0	0	0.00249161	0.0214793	0	0	0	0	0
GLT6D1	0	0	0.00241373	0.00528779	0	0	0	0	0.000832167	0	0	0	0	0	0	0	0	0	0.00230402	0.00379986	0	0.00259333	0	0.00638745	0	0	0	0	0.00339609	0.00287231	0	0.00200034	0.000180315	0	0	0	0	0	0	0	0	0.00892316	0	0	0	0	0	0
SOHLH1	0.0389686	0.0247674	0.0114723	0.0063955	0.0205999	0.036413	0.0199869	0.0444757	0.0169117	0.00728247	0.0029416	0.00329522	0.0182778	0.0122206	0.00981752	0.0262195	0	0.0114382	0.0135007	0.00507987	0.00811186	0.00796338	0.0398571	0.0112693	0.067011	0.0620126	0	0.0178502	0.0114084	0.0256052	0.0684694	0.0160481	0.0204901	0.018665	0	0.0237873	0.00847529	0.0125806	0	0.0371517	0.00134073	0.0214406	0.0252505	0.0126319	0	0.0207516	0.015083	0.105515
KCNT1	0.238845	0.235755	0.214992	0.275492	0.19176	0.288026	0.245194	0.364945	0.155276	0.152242	0.13605	0.182295	0.221031	0.197561	0.314977	0.173925	0	0.221254	0.159336	0.227544	0.191723	0.0816987	0.20842	0.0740645	0.143901	0.212291	0	0.382764	0.226505	0.338778	0.367043	0.201108	0.319499	0.194072	0.0872676	0.180994	0.170068	0.202274	0	0.236414	0.123063	0.221385	0.272119	0.361965	0.299218	0.117244	0.121082	0.141714
CAMSAP1	0.211487	0.23645	0.156896	0.197981	0.214906	0.1795	0.110316	0.217389	0.155747	0.104001	0.139741	0.198239	0.226209	0.179377	0.264251	0.159374	0	0.193499	0.167643	0.177447	0.127445	0.109131	0.164374	0.142223	0.124047	0.171658	0	0.25814	0.201385	0.187279	0.276005	0.168711	0.2174	0.134714	0.129148	0.216154	0.134578	0.126134	0	0.219766	0.195091	0.239755	0.262599	0.278104	0.199172	0.124209	0.145176	0.245612
UBAC1	0.0603989	0.0616918	0.0779968	0.150576	0.0716021	0.0855773	0.116022	0.133399	0.104865	0.0730333	0.0522283	0.0704935	0.0931758	0.119347	0.127879	0.139205	0	0.0804613	0.116265	0.0756168	0.106224	0.0432982	0.0918001	0.0832937	0.0528589	0.0541813	0	0.0389828	0.074179	0.0781307	0.117938	0.149023	0.117332	0.0802356	0	0.0928928	0.0689107	0.0691371	0	0.132971	0.0835477	0.131186	0.134609	0.0285852	0.0875082	0.0367804	0.0433575	0.371668
NACC2	0.0572942	0.15157	0.0870149	0.142475	0.128761	0.144434	0.126438	0.146638	0.122769	0.0767086	0.110631	0.128464	0.0881363	0.0882354	0.115257	0.140285	0	0.146014	0.126549	0.105062	0.0960567	0.0809916	0.10177	0.0643522	0.0969508	0.132778	0	0.0778636	0.0927955	0.210134	0.123951	0.144357	0.100908	0.0965691	0.0213165	0.0916886	0.101187	0.122482	0	0.0757566	0.120101	0.0693864	0.110625	0.0921017	0.220289	0.128084	0.109968	0.15718
TMEM250	0.029337	0.0169201	0.0224599	0.0215485	0.0105805	0.0201481	0.025882	0.00766865	0.0306882	0.0212984	0.0257964	0	0.037613	0.0432124	0.0308107	0.0424283	0	0.0285912	0.043041	0.0303677	0.0266943	0.0148477	0.0062931	0.0254398	0.041733	0.0292012	0	0	0.0351853	0.0235405	0.0565375	0.0305536	0.00634017	0.0158712	0	0.0183383	0.0320065	0.01702	0	0.00529897	0.0107575	0.0276422	0.0100607	0.0571088	0.000648962	0.0250971	0.00741698	0.0131726
QSOX2	0.0790143	0.12146	0.0909845	0.100734	0.0980668	0.0791578	0.0664738	0.148656	0.0793822	0.0479794	0.0582029	0.048892	0.0657448	0.0787588	0.0819465	0.110263	0	0.0866505	0.0794687	0.127547	0.0676228	0.0442727	0.0629588	0.0523035	0.0908163	0.0561795	0	0.219837	0.105783	0.0715263	0.0505282	0.115921	0.0923989	0.0799745	0.0408063	0.052525	0.0747752	0.0679448	0	0.0538884	0.113998	0.0522884	0.0989011	0.0786178	0.0673144	0.0524159	0.0633361	0.0131726
CCDC187	0	0	0.00362541	0.00129782	0.0122165	0.00518321	0	0	0.00142156	0.000511996	0	0	0.00315364	0.00156621	0	0.00395136	0	0	0	0	0.000817209	0	0	0	0	0	0	0	0.00223435	0.00331879	0	0	0	0	0	0.00118156	0.00134407	0	0	0.00383702	0	0	0.00539385	0	0	0	0	0
GPSM1	0.204544	0.0876736	0.0768061	0.139289	0.112254	0.158018	0.0712359	0.0931296	0.093599	0.0758245	0.0693351	0.0847631	0.121267	0.118517	0.146475	0.0676019	0	0.0984395	0.089983	0.0911442	0.0941039	0.0568381	0.144058	0.0647836	0.180593	0.0812887	0	0.119226	0.103939	0.187059	0.157711	0.111923	0.168409	0.0757579	0.0489127	0.0921536	0.102177	0.0876912	0	0.114513	0.0943646	0.0803183	0.155683	0.172189	0.142737	0.0793846	0.0576664	0.105515
DNLZ	0.00523042	0	0.00374337	0.00401281	0	0	0.00468179	0.00549484	0.00214263	0	0.0054578	0.00184506	0.00537975	0.00187433	0.00143203	0	0	0.00209832	0	0.00127901	0	0.000564033	0	0.00222802	0	0	0	0	0	0	0	0.00101521	0	0.000140078	0	0.00164045	0.00024483	0	0	0	0.00425307	0	0	0	0	0	0.00191787	0
CARD9	0.0150082	0.00684937	0.00286365	0.00654347	0.00348132	0.00443057	0.00255581	0.0113367	0.00949009	0.004497	0.00238566	0.00199528	0.000332194	0.00747031	0	0.0136548	0	0.00864764	0.0076077	0.0049738	0	0.0027469	0.0294027	0	0	0	0	0	0.0183384	0	0	0	0.0195025	0.00569488	0	0	0.00453243	0.00749063	0	0.00558363	0.00201105	0	0.00782797	0.0172925	0	0.0107194	0.0131354	0
SNAPC4	0.0410942	0.0869225	0.0411062	0.0676689	0.0697301	0.125604	0.111242	0.0782737	0.0593647	0.0548992	0.0581615	0.0693468	0.0839486	0.0589037	0.189935	0.0528183	0	0.0454739	0.0663584	0.0992773	0.0718046	0.0292784	0.0536036	0.0760756	0.0353309	0.0576665	0	0.171396	0.0527984	0.063532	0.149041	0.0891117	0.100437	0.0315094	0.0446047	0.0675388	0.0567556	0.0998106	0	0.0824369	0.043789	0.120023	0.127898	0.0529307	0.0284071	0.0243415	0.0426155	0.0634396
ENTR1	0.0702563	0.0717743	0.0665414	0.111307	0.0795732	0.064306	0.0580451	0.119899	0.107057	0.0370555	0.0657156	0.0688725	0.135186	0.168544	0.139049	0.142385	0	0.0884745	0.0506131	0.0916353	0.0973952	0.0638262	0.133989	0.0819292	0.0499127	0.0679518	0	0.102852	0.0878644	0.0807899	0.0725422	0.0970644	0.0714047	0.0401469	0.0645039	0.0590684	0.0517605	0.106562	0	0.0939183	0.0745623	0.0953741	0.105239	0.0414199	0.0752716	0.0623222	0.0565405	0.188338
PMPCA	0.0828144	0.161003	0.0560691	0.112979	0.107764	0.0919135	0.101262	0.0972481	0.0878636	0.0319157	0.0446084	0.0297052	0.0799319	0.0797287	0.114371	0.0866142	0	0.112367	0.0970861	0.102941	0.111237	0.0436574	0.0550584	0.0489157	0.0376257	0.057475	0	0.120915	0.0538209	0.0946998	0.0608497	0.0923503	0.092768	0.0559393	0.039369	0.0624963	0.0610479	0.0306144	0	0.0829033	0.0679381	0.0724949	0.137568	0.0974244	0.0757157	0.0228992	0.053532	0.110683
INPP5E	0.0564311	0.0427686	0.0467247	0.0588091	0.0685505	0.0993285	0.0367093	0.111695	0.0593317	0.0262526	0.0243182	0.0338149	0.0920601	0.0381829	0.0648158	0.0549867	0	0.0667185	0.0597618	0.104071	0.0549473	0.0337725	0.0248361	0.0287011	0.0362614	0.0392039	0	0.161387	0.0632373	0.0791782	0.066377	0.0715567	0.0860701	0.0449689	0	0.0485925	0.072005	0.0895955	0	0.0771442	0.0497245	0.0605972	0.0944687	0.0806862	0.102592	0.0378197	0.0239022	0
SEC16A	0.120448	0.11683	0.0652457	0.107151	0.10347	0.0884719	0.0957505	0.130365	0.0930511	0.057962	0.0617119	0.0778037	0.108191	0.101223	0.148427	0.0973721	0	0.117323	0.112644	0.0976626	0.082735	0.0462298	0.0689737	0.0677611	0.103262	0.0696488	0	0.148754	0.10664	0.0955968	0.111226	0.123561	0.152775	0.0727877	0	0.0964638	0.103086	0.122654	0	0.114739	0.0882884	0.0955715	0.117254	0.158584	0.085562	0.0368272	0.0968025	0.0248097
NOTCH1	0.0292883	0	0.000569568	0.00145451	0.00823288	0.00716627	0	0	0.00455506	0.00202285	0.00151306	0	0	0.00732933	0	0.00817614	0	0.00338184	0.00121464	0	0	0	0	0	0	0	0	0	0.0106384	0	0	0.00266507	0	0	0	0.00430403	0.00333912	0	0	0.00383702	0.00193998	0	0	0	0	0	0.00180408	0
EGFL7	0.0913955	0.0723662	0.066026	0.0669362	0.0481394	0.05923	0.102259	0.0528429	0.073875	0.0360967	0.0572787	0.0794269	0.107429	0.0804619	0.13442	0.102156	0	0.0762979	0.0789349	0.0586678	0.0527213	0.0227199	0.0278236	0.0471477	0.0752474	0.120733	0	0.118468	0.0517426	0.0801118	0.128943	0.0624236	0.109905	0.0412993	0.0791836	0.0216605	0.0433674	0.0506124	0	0.11102	0.0723591	0.0768958	0.104065	0.0928778	0.0639805	0.043683	0.017915	0.118545
AGPAT2	0.0248344	0.0530459	0.0314002	0.0535322	0.0358867	0.0329273	0.0413261	0.0247017	0.032543	0.0248161	0.0405866	0.0227428	0.0735166	0.0510356	0.0196129	0.0318516	0	0.0569021	0.0516828	0.0366037	0.0310974	0.0173075	0.0131609	0.0337698	0.0387845	0.0305727	0	0.0158419	0.0185965	0.0291305	0.046383	0.0377236	0.0381512	0.0141808	0.0350588	0.00806328	0.018884	0.0468718	0	0.0493989	0.0250734	0.0377396	0.0625772	0.0586254	0.0158519	0.0108015	0.035976	0
LCN8	0	0	0	0.00155123	0	0	0	0	0.000269036	0	0	0	0	0	0	0	0	0	0	0	0	0	0.032631	0	0	0	0	0	0.00249383	0	0	0	0	0	0	0	0	0	0	0	0	0	0	0	0	0	0	0
LCN15	0	0.0105233	0.00544994	0.00714459	0.00155533	0.00372974	0.00154016	0.00940498	0.0115538	0.00122793	0.00104176	0.00419856	0	0.00274141	0	0	0	0	0.00302057	0	0	0	0.00275829	0	0	0.00237895	0	0.0503919	0	0	0.00590888	0.0168856	0.00619189	0	0	0.00756146	0.000718936	0	0	0	0.0031339	0.00249161	0	0	0	0	0.00216831	0
AL355987.3	0	0.00222622	0.00112512	0.0102381	0.00533004	0	0	0.00104738	0.00415777	0	0.00122336	0	0	0	0.00161989	0	0	0.00209041	0.00206792	0.00618189	0	0.00164252	0	0.00164623	0	0	0	0	0.00337674	0.00397116	0	0.00463049	0.000581105	0	0	0.00105925	0.000843886	0	0	0.00160708	0	0	0.00533066	0	0	0	0	0
CCDC183	0.0248425	0.0472527	0.0150784	0.0213601	0.0100319	0.0157739	0.0107787	0.027372	0.0173373	0.00572717	0.00181096	0.00611398	0.000533633	0.0135375	0.0105983	0.0305651	0	0.0116908	0.0104328	0.00297242	0.0127972	0.0106861	0.00179532	0.0131886	0	0.000194857	0	0.018927	0.0227138	0.0183639	0.0203263	0.0228784	0.037952	0.00801244	0.0320971	0.0120958	0.00488952	0.00217521	0	0.0039361	0.0423276	0.0155465	0.0259475	0	0.00929476	0.0312333	0.00372685	0
RABL6	0.271416	0.299718	0.150504	0.236379	0.215322	0.241552	0.238803	0.288342	0.173201	0.15686	0.150554	0.183429	0.259583	0.219458	0.289796	0.169598	0	0.228939	0.178931	0.235458	0.154203	0.110397	0.252797	0.105119	0.215346	0.170138	0	0.268385	0.218137	0.209795	0.365532	0.214162	0.257619	0.161118	0.194538	0.206359	0.152337	0.237947	0	0.236969	0.21658	0.259795	0.360384	0.338801	0.181117	0.132686	0.155766	0.221947
AJM1	0.0246525	0.0159123	0.0327564	0.0480207	0.0226557	0.0469003	0.209775	0.0362581	0.0531057	0.0603473	0.0308099	0.0175009	0.0590744	0.0388717	0.0438669	0.0171032	0	0.0387495	0.0633632	0.0469825	0.0550605	0.0297006	0.0821989	0.0408208	0.0899557	0.0704879	0	0.11	0.0187642	0.0147444	0.0711045	0.044527	0.116392	0.0239118	0	0.0474343	0.0772967	0.0783968	0	0.0312359	0.0487243	0.0449156	0.0178491	0.0971479	0.0788698	0.0251995	0.033475	0.118545
PHPT1	0.0392868	0.0739649	0.0281585	0.11829	0.0813404	0.104321	0.104251	0.0947015	0.0750144	0.0510521	0.0667343	0.0448575	0.0947784	0.0517671	0.0759456	0.0791707	0	0.0766089	0.107123	0.0766419	0.0764326	0.0305292	0.0696553	0.0317744	0.0702998	0.0899116	0	0.0209037	0.127674	0.0891104	0.0900194	0.0744462	0.0757568	0.0737272	0.00593584	0.036626	0.0497796	0.0307263	0	0.0202334	0.0442192	0.117585	0.121243	0.121008	0.0388741	0.0477133	0.0244912	0.107454
MAMDC4	0	0.00909681	0.0217299	0.0192516	0.00934229	0.00922502	0.00685411	0.0174048	0.00737974	0.00975841	0.00284246	0.00359801	0.015801	0.00677314	0.00253308	0.0130289	0	0.0103381	0.0247849	0.0305677	0.0188432	0.00717735	0.0242869	0.0164432	0.0224645	0.00658403	0	0.0432878	0.0115703	0.00996074	0.0298528	0.00981694	0.039595	0.00883101	0	0.01096	0.0104825	0.00701799	0	0.0177607	0.0021018	0.00863847	0.00968231	0.0387788	0.00341581	0.0117416	0.00559248	0
EDF1	0.0859829	0.116711	0.0600696	0.147051	0.103696	0.116783	0.145522	0.121881	0.102611	0.0670158	0.0872619	0.0975408	0.107384	0.128896	0.128151	0.110571	0	0.104357	0.136671	0.0943525	0.0653474	0.0855777	0.057743	0.0779878	0.0574688	0.13757	0	0.0641977	0.141986	0.108448	0.0961107	0.116135	0.11517	0.0888236	0	0.0626094	0.109085	0.0937503	0	0.0592866	0.100211	0.0645193	0.0996877	0.102986	0.0806569	0.059423	0.024784	0.0131726
TRAF2	0.0339874	0.0318406	0.00383015	0.0338261	0.0262643	0.027809	0.0944975	0.0232252	0.0244275	0.030606	0.0226151	0.00901579	0.015063	0.0269861	0.033135	0.0246619	0	0.0345227	0.0144553	0.0096357	0.0128887	0.0231113	0.0278635	0.0185113	0.00598894	0.0159659	0	0.0160056	0.0316239	0.0226725	0.0343721	0.0180538	0.0389092	0.00555122	0.0213165	0.0205888	0.0258865	0.0279489	0	0.0131292	0.0126403	0.00535237	0.0164484	0.0625414	0.024841	0.02746	0.0212612	0
FBXW5	0.127579	0.12625	0.0586287	0.143361	0.0966961	0.0829074	0.115172	0.0732616	0.0724998	0.0407241	0.0463352	0.0227741	0.0938839	0.0827737	0.0799487	0.12427	0	0.0924924	0.0996769	0.101048	0.11503	0.0322878	0.0970809	0.0405272	0.0370386	0.0835149	0	0.142593	0.137274	0.0570879	0.0848151	0.0951813	0.122466	0.055771	0	0.0586306	0.0594609	0.0266849	0	0.0451496	0.0636898	0.0416627	0.10543	0.184923	0.0695854	0.0210116	0.0549089	0
C8G	0	0	0.00256705	0.00285037	0.00200442	0.00112641	0	0.000371502	0.00271115	0	0.00089431	0	0.00242032	0	0.000991522	0	0	0	0.00333467	0	0.000480754	0	0	0.00234087	0	0	0	0	0	0.00253394	0	0.000599794	0.00194613	0.0028399	0	0	0.00206412	0.00275091	0	0	0.00224093	0	0	0	0	0	0.000930544	0
LCN12	0.0018809	0.00370179	0.00148797	0.0035406	0.0133168	0.00433967	0.0370037	0.0272303	0.00507829	0.00838032	0.00417973	0	0.00482466	0.008026	0.00454462	0.00286855	0	0.00511181	0.00133175	0.00432589	0.00505685	0.00164252	0	0	0.0124832	0.0190566	0	0.00559285	0.00139428	0.00371536	0.0199558	0.00905494	0.0128091	0.00842495	0	0.00628718	0	0.0184511	0	0.00102934	0	0.00117446	0	0.0120335	0	0	0.00623742	0
PTGDS	0	0.00273789	0	0	0	0	0	0	0	0.0004981	0	0	0	0	0	0	0	0	0	0	0	0	0	0	0	0	0	0	0.00894976	0	0	0	0	0	0	0	0	0	0	0	0	0	0	0	0	0	0	0
AL807752.7	0	0	0	0	0.000820057	0	0.00255281	0	0.000525862	0	0	0.000505791	0	0	0	0	0	0	0	0	0	0	0	0	0	0	0	0	0	0	0.0125205	0	0.00497412	0.00312995	0	0	0.00103245	0	0	0.00367864	0	0	0	0	0	0	0	0
LCNL1	0.0847125	0.0486425	0.0251934	0.0547994	0.0557695	0.0486907	0.0470912	0.130861	0.0265481	0.0286649	0.0303893	0.0496687	0.0223829	0.0200954	0.0558173	0.0291112	0	0.0666127	0.0328401	0.0777795	0.0537997	0.00587657	0.0226685	0.0210824	0.0613312	0.0356228	0	0.0963826	0.0476815	0.104856	0.0914583	0.0449007	0.0903731	0.0319982	0.134734	0.0362922	0.0316014	0.0545449	0	0.0109754	0.0432373	0.0426216	0.105664	0.0268937	0.0255762	0.029531	0.0138408	0.0829876
PAXX	0.0352721	0.0528471	0.0303223	0.12563	0.0982159	0.0373514	0.116647	0.0598258	0.0856866	0.0474719	0.0513126	0.00612731	0.100492	0.0952076	0.0790092	0.115815	0	0.0936376	0.0723347	0.0935463	0.0772989	0.0229395	0.0375413	0.0581293	0.0771111	0.0426823	0	0.131784	0.0843716	0.0689505	0.0772453	0.0764046	0.0737172	0.0758067	0	0.0324509	0.081796	0.0201703	0	0.0664802	0.102288	0.0336061	0.0236339	0.0729009	0.0253669	0.0498188	0.0336948	0.146487
CLIC3	0	0	0	0	0	0	0	0	0	0	0	0	0	0	0	0	0	0	0	0	0	0	0	0	0	0	0	0	0	0	0	0	0	0	0	0	0	0	0	0	0	0	0	0.00722533	0	0	0	0
ABCA2	0.178761	0.142723	0.104689	0.161328	0.170542	0.107554	0.149154	0.155314	0.109102	0.109324	0.111078	0.10224	0.208253	0.119753	0.211532	0.1062	0	0.108897	0.136213	0.100518	0.134467	0.0526394	0.199557	0.0732695	0.127587	0.151794	0	0.25947	0.180668	0.240594	0.20434	0.13963	0.157456	0.135306	0.0293296	0.0796659	0.101003	0.138002	0	0.168745	0.124888	0.145205	0.252217	0.223726	0.121135	0.0923319	0.0860535	0.04533
FUT7	0	0	0.000118122	0	0	0	0.00586652	0	0	0.00218808	0	0	0	0	0	0	0	0.00136681	0	0.000957606	0	0	0	0	0	0	0	0	0	0	0	0	0	0	0	0	0	0.00854241	0	0	0	0	0	0	0.00276548	0	0	0
AL807752.6	0.0366154	0.0598057	0.0282612	0.0758115	0.0593004	0.0311481	0.0544977	0.118623	0.0438252	0.0131602	0.0141378	0.0187867	0.0629274	0.055367	0.0505649	0.0803835	0	0.0350621	0.0454778	0.0475559	0.0483602	0.0388974	0.0351788	0.0388234	0.036008	0.0693756	0	0.0752904	0.0451326	0.0451879	0.0538732	0.0543527	0.0369945	0.0433351	0.141651	0.0295203	0.0342024	0.0235265	0	0.107712	0.059653	0.00306037	0.0342402	0.0778761	0.0288472	0.0312297	0.023891	0
NPDC1	0.0327309	0.0549453	0.0227769	0.0400057	0.0448806	0.0321547	0.0389041	0.0321545	0.0541744	0.00484329	0.0113929	0.00186162	0.00894459	0.109961	0.0382124	0.10425	0	0.0764596	0.0297917	0.0471293	0.0305059	0.0393478	0.0347485	0.0733766	0	0.0215205	0	0.0298383	0.0595539	0.0238827	0.00458243	0.0612774	0.0163946	0.0464701	0	0.056946	0.0167566	0.011226	0	0.049734	0.0602819	0.0545703	0.0577501	0	0.00765887	0.0526715	0.0429873	0.04533
ENTPD2	0	0	0.00418812	0.0123963	0	0.00145475	0.00689318	0	0.000988956	0	0.00269721	0.000400422	0	0	0.000883751	0	0	0.011874	0	0.00689867	0.000243762	0	0	0	0	0	0	0	0.00678268	0.0016116	0.0115038	0.00118936	0.0260566	0	0	0.00100672	0	0	0	0	0	0	0	0	0	0.00134519	0.000382806	0.0324513
SAPCD2	0	0	0.00140563	0.0045367	0.00803518	0.00228638	0.00408322	0.020377	0.00271989	0.0106099	0.00571417	0	0	0.00397445	0.0045049	0.00923723	0	0.00806813	0.00612678	0.00487017	0	0.00447211	0	0	0	0.00288462	0	0	0	0	0	0	0.000946765	0.00425439	0	0.00452934	0.0147689	0	0	0	0.0057342	0	0	0.00928093	0.0073345	0.00313123	0.00537091	0
UAP1L1	0.0414769	0.0449684	0.0275937	0.0670671	0.0760337	0.0281096	0.0204921	0.0269995	0.052638	0.0368029	0.037917	0.0194398	0.0317452	0.0618277	0.0058328	0.0422542	0	0.103036	0.0357835	0.0514726	0.0417934	0.0214378	0.027378	0.0352582	0.0180825	0.0274319	0	0.02617	0.0620637	0.030785	0.024289	0.0545728	0.0325458	0.0209721	0.0156192	0.0488414	0.0354948	0.013623	0	0.037241	0.0477195	0.00863082	0.0593995	0.00571895	0.0767566	0.031857	0.0262286	0
MAN1B1	0.156224	0.149524	0.0810271	0.110364	0.0901787	0.096954	0.0511924	0.137864	0.0823977	0.0264592	0.0934002	0.108	0.0963978	0.102132	0.0752608	0.0773388	0	0.0965435	0.101397	0.0798692	0.130059	0.0406482	0.0734314	0.0634154	0.117519	0.0996986	0	0.0610864	0.138994	0.0704089	0.171658	0.0833104	0.0543146	0.0575231	0.0446047	0.0524008	0.0427528	0.0489533	0	0.0871884	0.0846888	0.122699	0.213365	0.152431	0.146888	0.0320479	0.0795881	0.208182
DPP7	0.264475	0.111756	0.143667	0.194965	0.16982	0.154177	0.158087	0.239557	0.127742	0.0435885	0.0538923	0.149566	0.166547	0.188064	0.240019	0.115389	0	0.175386	0.0988743	0.164373	0.150526	0.113155	0.118722	0.0892332	0.185775	0.204935	0	0.292968	0.241638	0.199126	0.271369	0.141054	0.211507	0.068119	0.249972	0.0944708	0.142326	0.133346	0	0.115262	0.122632	0.166242	0.188326	0.281941	0.120256	0.0740924	0.0624577	0
GRIN1	0.472925	0.47812	0.266688	0.43141	0.417102	0.48435	0.259198	0.36562	0.206748	0.30087	0.246843	0.488557	0.534837	0.291483	0.419253	0.303726	0	0.228999	0.303449	0.294966	0.282601	0.221924	0.536761	0.154776	0.333176	0.447902	0	0.873539	0.516579	0.549742	0.485657	0.241462	0.412022	0.264534	0.54749	0.30956	0.238252	0.372567	0	0.308716	0.242849	0.731667	0.543922	0.568782	0.279615	0.241154	0.178077	0.691817
LRRC26	0	0	0.00195142	0.000734138	0.000913324	0	0	0	0.000295503	0	0.00595799	0	0	0.0169136	0	0	0	0.000259611	0	0.00339971	0	0.00481332	0	0	0.00114051	0	0	0.00986901	0	0.00100383	0	0	0.00201241	0	0	0	0	0	0	0.00939483	0	0.00438703	0	0	0.0135341	0	0	0
ANAPC2	0.031535	0.0167332	0.0210957	0.0240357	0.0129849	0.0309431	0.0239026	0.0561698	0.0263681	0.0201427	0.0197418	0.00439624	0.0432461	0.042978	0.0676036	0.0291992	0	0.0226684	0.0260763	0.0692439	0.026761	0.0143249	0.0165283	0.00966034	0.0287137	0.0102898	0	0	0.0312563	0.0147826	0.0332949	0.0346421	0.0441952	0.0287952	0.0172245	0.0366914	0.0214205	0.0490793	0	0.0286423	0.0144543	0.0147239	0.0758546	0.00551496	0.0271732	0.0199803	0.0159133	0
SSNA1	0.0216047	0.0581267	0.0309035	0.101109	0.0465799	0.0329104	0.10435	0.0463414	0.0780936	0.0330552	0.0502295	0.0532586	0.0501725	0.063721	0.0433752	0.0833963	0	0.0556518	0.0791005	0.0328727	0.0536757	0.0284217	0.0643327	0.050646	0.0592135	0.0245208	0	0.00516202	0.0374704	0.0328012	0.0526254	0.0788883	0.0432523	0.0365255	0.00593584	0.0156386	0.0362238	0.0382895	0	0.0483422	0.0445853	0.0214838	0.11177	0.0454187	0.0698408	0.0152693	0.0327635	0.0829876
TPRN	0.0711844	0.0680327	0.0237775	0.0711152	0.0478219	0.0284925	0.0654538	0.0208468	0.0601475	0.0269425	0.0368125	0.0329139	0.0497873	0.0492237	0.0204399	0.0605471	0	0.0475599	0.0466484	0.0696453	0.0359167	0.0492111	0.0786907	0.0197303	0.0502539	0.0693717	0	0.0487281	0.0383672	0.037626	0.118456	0.0399249	0.084859	0.0420276	0.116507	0.0521735	0.0567966	0.0272007	0	0.0295112	0.0442257	0.0386169	0.0706255	0.0853286	0.0934204	0.0583613	0.0398655	0.104305
TMEM203	0.00328665	0.0163659	0.0194106	0.0514671	0.0402994	0.0448405	0.0242055	0.032438	0.0413896	0.0108885	0.0102227	0.0258278	0.027398	0.0356747	0	0.0516755	0	0.0215822	0.0367065	0.0135172	0.0412623	0.0370702	0.0280377	0.0218403	0.0392702	0.0641659	0	0.00503375	0.038001	0.000660003	0.00423896	0.0575191	0.0184233	0.0219683	0	0.0168389	0.0133363	0.0418097	0	0.0298609	0.0251928	0.0172269	0.0567894	0.00329974	0.00612763	0.0141445	0.0223273	0.0878773
NDOR1	0.0909743	0.0837234	0.040004	0.0326917	0.0450693	0.0336705	0.0228627	0.0383691	0.0367097	0.0339077	0.0287327	0.0332258	0.0523705	0.0435941	0.048534	0.0487168	0	0.0650596	0.0248134	0.0431345	0.0199253	0.0598941	0.0144357	0.0281129	0.0459842	0.0733746	0	0.0706727	0.0344948	0.051116	0.0630866	0.069382	0.0620659	0.0440381	0.00654414	0.0556587	0.0302693	0.0250694	0	0.0520624	0.0419026	0.0193945	0.029256	0.0459886	0.0152452	0.0282567	0.0603111	0.194939
BX255925.3	0.0341059	0.0161062	0.00482173	0.0303286	0.0519902	0.00907707	0.0707118	0.0440222	0.0242122	0.00352249	0.0125632	0.00203144	0.0162088	0.0147299	0.0383408	0.0084904	0	0.0148968	0.0109579	0.024707	0.0404198	0.0156425	0.0154595	0.00873975	0.0327065	0.00849292	0	0.104131	0.014446	0.0491418	0.0540513	0.0261926	0.0548489	0.0109603	0	0.0177469	0.0311384	0.0128941	0	0.0451113	0.0147262	0.027824	0.0213762	0.0530056	0.00955791	0.00313777	0.00443995	0.0131726
RNF208	0.129336	0.0424961	0.0629708	0.067937	0.0804368	0.0966988	0.140273	0.139148	0.0525466	0.0294459	0.08126	0.0812524	0.10616	0.0340623	0.0233611	0.0237268	0	0.0299816	0.0679868	0.0661713	0.0711428	0.0403743	0.168014	0.0273511	0.0621489	0.0919457	0	0.0836099	0.0789081	0.0616307	0.113319	0.0967317	0.104387	0.02812	0.0663968	0.027132	0.0839097	0.0833836	0	0.0500867	0.0266039	0.0787597	0.0729412	0.124219	0.091507	0.0347325	0.0255561	0.130417
CYSRT1	0	0	0.00562443	0	0	0	0	0	0.00380081	0	0	0	0.0045728	0	0	0	0	0.00158724	0.000345138	0.00653703	0.00223605	0	0	0	0	0	0	0	0	0	0	0	0	0	0	0.00439045	0.00327395	0	0	0	0.00371585	0.000915635	0.00625819	0	0	0	0	0
SLC34A3	0	0	0.000560481	0	0.0015315	0	0	0	0.000376188	0	0	0	0	0	0	0	0	0	0	0	0	0	0	0	0	0	0	0	0	0	0	0	0	0	0	0	0	0	0	0	0	0	0	0	0	0	0	0
TUBB4B	0.163658	0.102202	0.116791	0.150481	0.0937388	0.108846	0.214436	0.170961	0.11098	0.0429554	0.0966559	0.0537066	0.160698	0.124918	0.188184	0.09397	0	0.0869576	0.203162	0.0995855	0.106883	0.104214	0.0606673	0.0593247	0.146032	0.0897599	0	0.324825	0.155257	0.201147	0.274053	0.160061	0.190776	0.0765234	0.14136	0.0756746	0.122544	0.15675	0	0.0832304	0.0717441	0.104215	0.11846	0.173874	0.0390914	0.0904172	0.0339251	0.0878944
FAM166A	0	0	0	0.00131202	0	0	0.00718344	0	0.000313823	0	0	0	0	0	0	0	0	0	0	0	0	0.00144807	0	0	0	0	0	0	0	0	0	0.000850722	0	0	0	0	0	0	0	0	0	0	0	0	0	0	0	0
NELFB	0.068759	0.114349	0.0569164	0.100392	0.0810812	0.165504	0.0766089	0.100874	0.0727555	0.0485249	0.039011	0.0376278	0.0881903	0.0806409	0.10207	0.08119	0	0.0749552	0.102575	0.0952946	0.0678915	0.0391246	0.0759629	0.038652	0.0663316	0.0829694	0	0.12366	0.0680415	0.0650092	0.0799668	0.0689617	0.10509	0.0688736	0	0.0422737	0.0553207	0.102675	0	0.0694297	0.0760251	0.108184	0.0806837	0.0321824	0.0409338	0.0549707	0.0449444	0.0519765
TOR4A	0	0	0	0.00132797	0	0	0	0	0	0	0	0	0	0	0	0.00285538	0	0	0	0	0	0	0	0	0	0	0	0	0	0	0	0	0	0	0	0	0	0.000718106	0	0	0	0	0	0	0	0	0	0
NRARP	0	0	0.00012255	0.00137962	0.000723098	0	0.00371848	0.00829674	0.000303579	0.000238808	0	0	0.000130181	0	0	0.00369922	0	0	0	0	0	0	0	0	0	0	0	0	0	0	0	0.00400487	0	0.00534559	0	0	0.000344872	0	0	0	0	0	0	0	0	0	0	0
EXD3	0.195336	0.194126	0.170336	0.187926	0.192366	0.226504	0.180131	0.270796	0.160615	0.11918	0.149416	0.216819	0.184829	0.161291	0.286184	0.21078	0	0.227858	0.147252	0.212075	0.176879	0.120177	0.229706	0.138363	0.223613	0.167188	0	0.272576	0.200931	0.24711	0.16541	0.203418	0.26221	0.123144	0.154409	0.206517	0.138866	0.164684	0	0.167395	0.177304	0.233809	0.398137	0.249222	0.161017	0.103741	0.164802	0.204033
NOXA1	0.170406	0.0897392	0.0818218	0.107238	0.0969406	0.110701	0.052594	0.0989126	0.0900832	0.0301826	0.0575076	0.0751016	0.132927	0.134877	0.119075	0.132108	0	0.129087	0.0730356	0.0820786	0.0826423	0.0933118	0.0713046	0.069944	0.0667643	0.108175	0	0.0747059	0.102641	0.0909613	0.19608	0.117735	0.0783097	0.0588101	0.233019	0.0540885	0.0365159	0.0622967	0	0.0685523	0.144792	0.158209	0.155844	0.053711	0.0162008	0.0369511	0.0646755	0.0680503
ENTPD8	0	0	0	0	0	0	0	0	0.00106874	0	0	0	0	0	0	0	0	0	0	0	0	0	0	0	0	0	0	0	0.00482061	0	0	0	0	0	0	0	0	0	0	0.00231884	0	0	0	0	0	0.00656116	0.000773854	0
NSMF	0.181465	0.130604	0.118429	0.115763	0.162429	0.167479	0.143975	0.152462	0.123659	0.0830726	0.10262	0.0773495	0.225998	0.14597	0.211617	0.134705	0	0.143356	0.125123	0.198012	0.1536	0.104447	0.144343	0.068625	0.232034	0.176999	0	0.229325	0.173523	0.16402	0.204814	0.130591	0.18982	0.0567471	0.123102	0.117185	0.129102	0.15364	0	0.127064	0.120563	0.177797	0.181648	0.204657	0.167705	0.0651456	0.100623	0.0906608
PNPLA7	0.359695	0.436479	0.227831	0.196825	0.173892	0.249482	0.148822	0.26285	0.176728	0.185556	0.197373	0.196698	0.262069	0.223827	0.383518	0.219678	0	0.221106	0.137807	0.221566	0.168027	0.167929	0.309811	0.133646	0.204066	0.20634	0	0.371929	0.261991	0.296277	0.320418	0.219518	0.351503	0.229458	0.426126	0.260136	0.227889	0.308965	0	0.235189	0.160756	0.336537	0.331827	0.240392	0.180289	0.139337	0.197266	0.259628
MRPL41	0.341039	0.400817	0.14347	0.234745	0.291436	0.323092	0.22124	0.436186	0.13648	0.158883	0.134661	0.397776	0.372713	0.108962	0.252975	0.201549	0	0.222851	0.227599	0.303189	0.232876	0.0764008	0.190685	0.072666	0.110706	0.346922	0	0.683217	0.164145	0.397675	0.395324	0.161895	0.422779	0.138559	0.162747	0.239811	0.135115	0.214617	0	0.137955	0.255178	0.351059	0.190851	0.230451	0.207561	0.107393	0.0962819	0.0490079
DPH7	0.156758	0.0953618	0.11586	0.12075	0.106473	0.0777341	0.0572388	0.228131	0.0984759	0.0376185	0.0750553	0.0420575	0.0980001	0.122208	0.13116	0.131806	0	0.120186	0.0950193	0.136867	0.0952872	0.0712861	0.114779	0.0601185	0.0566678	0.0860598	0	0.088115	0.142228	0.11511	0.0395449	0.142102	0.107984	0.0633866	0	0.0611999	0.075899	0.0474643	0	0.122005	0.0881079	0.0904745	0.167407	0.0894267	0.0391742	0.100996	0.074	0.111002
ZMYND19	0.0328462	0.0134303	0.0144738	0.0240999	0.0268345	0.0178981	0.0538399	0.0525353	0.0338251	0.0198589	0.0194052	0.0133406	0.0134139	0.0356864	0.0386763	0.0379699	0	0.0134169	0.0435349	0.0543186	0.0194101	0.0117924	0.0134588	0.0176865	0.0373183	0.0733337	0	0.122947	0.0578744	0.0420824	0.102221	0.0312758	0.0717218	0.0215945	0.0550146	0.0237904	0.021881	0.0466798	0	0.0249312	0.0408088	0.01635	0.00867233	0.046088	0.05799	0.00760154	0.0152998	0.0601275
ARRDC1	0.0708206	0.0954923	0.0592835	0.0594803	0.0823534	0.0593281	0.00938443	0.120339	0.0635757	0.0182469	0.0441015	0.0411204	0.0583263	0.0561431	0.0809924	0.111678	0	0.0895156	0.0588472	0.0842754	0.0880071	0.048901	0.0454097	0.068696	0.103311	0.0470244	0	0.0946697	0.0732081	0.0582008	0.0608338	0.0840042	0.059959	0.0456753	0.019244	0.0494082	0.0399813	0.0763576	0	0.0363905	0.0867922	0.0527316	0.0988793	0.0648009	0.0380394	0.0402799	0.0678193	0.0829876
EHMT1	0.401097	0.385981	0.321738	0.401715	0.382658	0.37345	0.334505	0.370845	0.232187	0.255085	0.259227	0.354343	0.384843	0.243203	0.483055	0.296474	0	0.278834	0.226435	0.322483	0.28548	0.185153	0.379607	0.193013	0.308773	0.31245	0	0.588674	0.406297	0.38499	0.453353	0.274092	0.41277	0.233068	0.596812	0.285803	0.29939	0.432825	0	0.347685	0.280946	0.516236	0.397936	0.391702	0.295866	0.269566	0.17817	0.156534
CACNA1B	0.621374	0.516397	0.217264	0.285045	0.378371	0.422538	0.171891	0.29066	0.194481	0.147381	0.258802	0.459065	0.440523	0.190799	0.369719	0.207891	0	0.247275	0.171231	0.232827	0.243865	0.135004	0.550859	0.126259	0.290229	0.359236	0	0.733069	0.416334	0.424292	0.375002	0.212514	0.315458	0.213137	0.743614	0.189223	0.171125	0.261831	0	0.217933	0.263691	0.439142	0.303465	0.635543	0.334366	0.147932	0.231181	0.264061
BET1L	0.0515248	0.0289054	0.0455195	0.0622901	0.0686835	0.0255792	0.0578487	0.0446175	0.0381139	0.0285606	0.0239088	0.0723241	0.0589649	0.0644351	0.0606432	0.0629358	0	0.0750371	0.0441377	0.0346305	0.0498754	0.0408586	0.0359011	0.0312564	0.0678997	0.0124084	0	0.0160699	0.0629079	0.084267	0.088681	0.0515529	0.0337032	0.0314595	0	0.0259687	0.0534694	0.0263953	0	0.0185859	0.0737854	0.0698728	0.0554081	0.0898859	0.0322342	0.0210558	0.035519	0.0131726
RIC8A	0.0692049	0.0564255	0.0329416	0.0583406	0.0629614	0.0667337	0.0688784	0.0733857	0.0635374	0.0205735	0.0351858	0.0124332	0.0669027	0.0651362	0.0864799	0.024675	0	0.0636879	0.0569441	0.0770212	0.0761981	0.0306791	0.0325721	0.0248975	0.0745941	0.0262886	0	0.026113	0.0573536	0.057814	0.04072	0.0510674	0.0666686	0.0292988	0.0974259	0.0348394	0.0453782	0.0467756	0	0.049256	0.0794024	0.0447248	0.0517547	0.0794714	0.0464255	0.029511	0.0294226	0.105515
SIRT3	0.114549	0.0953898	0.0511749	0.0946748	0.0804255	0.0714581	0.101255	0.0792736	0.068898	0.0426172	0.0583367	0.0297569	0.116677	0.109735	0.0932668	0.115509	0	0.111277	0.0596303	0.0775194	0.0640235	0.0826111	0.0792273	0.0596558	0.0843184	0.0632471	0	0.0717816	0.115727	0.0681677	0.117708	0.10477	0.0699441	0.0615542	0.0474647	0.0688233	0.0717095	0.0878551	0	0.106368	0.0670126	0.0637419	0.17057	0.042191	0.0102411	0.0697017	0.0848659	0.145917
PSMD13	0.131397	0.0973332	0.0682597	0.118954	0.0994829	0.109817	0.0912772	0.0956417	0.0817294	0.0750926	0.0917579	0.069836	0.106769	0.0651589	0.190834	0.106221	0	0.0721646	0.0874543	0.106773	0.0871934	0.0756395	0.0125033	0.0681756	0.120554	0.0561067	0	0.173258	0.103899	0.156292	0.178978	0.117389	0.115756	0.0726413	0.00654414	0.0789948	0.0798763	0.115643	0	0.101651	0.1144	0.0744027	0.164277	0.139139	0.0617982	0.0307894	0.0508969	0.0248097
PGGHG	0	0	0.000255291	0	0	0	0.00172526	0.00925896	0.0013862	0	0	0	0	0	0	0	0	0.00162676	0	0	0	0	0	0	0	0	0	0	0.0149263	0	0	0	0.0152814	0	0	0	0	0	0	0	0	0	0.00576785	0	0	0	0	0
IFITM2	0	0	0	0	0	0	0	0.00594933	0.00138544	0	0	0	0	0	0	0	0	0	0	0	0	0	0	0	0	0	0	0	0	0	0	0	0	0	0	0	0.00331199	0	0	0	0	0.00876868	0.00573567	0	0.0243921	0	0	0
IFITM3	0	0	0	0.010328	0.00694767	0	0.00383266	0.0130522	0.00418345	0.003838	0	0	0	0.00274141	0	0	0	0	0.000665694	0.0162161	0.00390251	0.000528199	0.00175237	0.003512	0	0	0	0	0	0.0103947	0	0.00815256	0.0127262	0.00348059	0	0	0.00279279	0	0	0.0283835	0	0.0104111	0.00298443	0	0	0	0.00866178	0
B4GALNT4	0.253424	0.262678	0.154652	0.256906	0.188751	0.227731	0.188555	0.204185	0.159337	0.10983	0.129405	0.209934	0.190945	0.239402	0.255206	0.193316	0	0.181382	0.183928	0.266835	0.198774	0.097696	0.17107	0.123904	0.17966	0.166797	0	0.241449	0.219721	0.255655	0.280438	0.215376	0.260291	0.132151	0.0493049	0.134239	0.155308	0.224315	0	0.197519	0.176805	0.220622	0.285943	0.365144	0.188879	0.0708017	0.146373	0.1674
PKP3	0	0	0.00234668	0.000847279	0.00139354	0	0	0	0	0	0.00222674	0	0	0	0	0	0	0	0	0	0	0	0	0	0	0	0	0.0158419	0	0	0	0.00249264	0.00837951	0	0	0	0	0.00174622	0	0	0	0	0	0.000435576	0.00691331	0	0	0
SIGIRR	0.0244746	0.00958991	0.00246747	0.0260251	0.0302689	0.0235225	0.0280913	0.00287616	0.0229777	0.0027348	0.0195942	0.00334989	0.010815	0.0371851	0.0266913	0.0544559	0	0.0358318	0.0371543	0.011184	0.0150754	0.0029078	0.00393836	0.0040292	0.00259848	0.0125282	0	0.0312443	0.0495853	0.0204198	0.0259031	0.015734	0.00958978	0.00533195	0.0156192	0.00379927	0.0221965	0.0193307	0	0.0492703	0.0108779	0.0308805	0.0402163	0.0301682	0.00831614	0.0224093	0.00347369	0
ANO9	0	0.00134159	0.000142493	0.00187088	0.00279203	0.000785417	0	0	0.000517466	0	0	0	0	0	0.000398674	0.00608078	0	0.00275049	0.000345138	0.00107742	0.000530139	0	0	0	0	0.00737804	0	0	0.00268172	0	0	0.00111857	0.00376822	0.00253128	0	0.0021459	0.00091255	0	0	0	0	0	0	0	0.00332535	0	0	0
PTDSS2	0.0733473	0.18394	0.100159	0.159148	0.118264	0.155425	0.167006	0.181236	0.109578	0.0787586	0.0895666	0.175541	0.147138	0.162147	0.217581	0.125532	0	0.124617	0.116519	0.127552	0.122722	0.0929989	0.0782999	0.0906934	0.143374	0.112141	0	0.275882	0.149134	0.111434	0.23565	0.164055	0.165084	0.0842173	0	0.124705	0.110843	0.162948	0	0.183729	0.105092	0.0989161	0.18295	0.171644	0.166917	0.0590144	0.0777266	0.251116
RNH1	0.0441037	0.0579875	0.0539267	0.128498	0.0910345	0.0810757	0.100614	0.080518	0.096175	0.0658874	0.0468099	0.0649436	0.0745196	0.142594	0.0946261	0.138233	0	0.104419	0.135249	0.0568053	0.0818113	0.0557926	0.0922639	0.0973133	0.07579	0.0310024	0	0.0830797	0.0980641	0.065411	0.0462708	0.112557	0.0746527	0.0953166	0	0.0726344	0.0559712	0.0875004	0	0.0672598	0.129249	0.0778259	0.047856	0.0786591	0.0396423	0.0624817	0.0638858	0.0131726
HRAS	0.0625209	0.154466	0.0391038	0.0913131	0.076265	0.11168	0.152533	0.0854471	0.0771902	0.0260796	0.0635905	0.103784	0.08466	0.0885042	0.0812394	0.069525	0	0.0738333	0.0685267	0.0688732	0.0378278	0.050991	0.0475383	0.0389264	0.111265	0.0175485	0	0.00881317	0.0671297	0.0779317	0.0974589	0.107831	0.0926976	0.0310906	0.00654414	0.0589562	0.0768469	0.0553807	0	0.0965358	0.0572333	0.0723777	0.122558	0.108673	0.0671055	0.0388562	0.0294672	0
LRRC56	0.033008	0.024121	0.0233988	0.00854879	0.0151433	0.008903	0.0329906	0.0140827	0.012075	0.00158268	0.00484856	0.0226251	0.0219735	0.0129675	0.0224321	0.0157757	0	0.0274217	0.0204153	0.00446036	0.0126242	0.00513568	0.00275829	0.0151636	0.013226	0.0168209	0	0.0832845	0.031624	0.0329076	0.00913413	0.014411	0.0208692	0.0123863	0	0.00801919	0.00831425	0.0403382	0	0.00274165	0.00568937	0.0368676	0.0348688	0.00354701	0.00932531	0.0187249	0.00647933	0
LMNTD2	0	0	0.000879061	0	0	0	0	0.00731408	0.00148435	0	0.00308609	0	0.00637868	0	0	0.00455428	0	0.00373429	0.000830507	0	0	0	0	0	0	0	0	0	0.00211907	0	0	0	0.0116358	0	0	0	0	0	0	0	0.00273657	0	0.00647014	0	0	0	0	0
RASSF7	0.00717042	0.0189702	0.00922915	0.0209686	0.0199183	0.0297953	0.0211851	0.0274961	0.0149057	0.00557898	0.00377013	0.00205049	0.00905654	0.0198242	0.0173917	0.00666313	0	0.0189048	0.0187554	0.00728164	0.0072098	0.010987	0.0234617	0.00166615	0	0.00736683	0	0.0619456	0.0302597	0.00464278	0.00158637	0.00675701	0.0130773	0.0115324	0	0.00584543	0.0115002	0.00325767	0	0.00649746	0.0277024	0.0393466	0.00696178	0.0174762	0.0526466	0.00827406	0.00972488	0
PHRF1	0.0206644	0.0704616	0.0422166	0.0825874	0.0450673	0.0862062	0.0707451	0.0322978	0.0593524	0.0144453	0.0402764	0.0868859	0.0627769	0.0610348	0.0752274	0.0709695	0	0.0412949	0.0518012	0.0379576	0.0371358	0.0393027	0.071569	0.0307222	0.0357489	0.0680726	0	0.137318	0.0737678	0.0406517	0.0821644	0.0862754	0.113363	0.0673064	0.00593584	0.0593644	0.0412757	0.0414175	0	0.0521779	0.0792724	0.105626	0.0741929	0.00297535	0.0861118	0.0488056	0.0489792	0.100323
IRF7	0.00190592	0.000771374	0	0.00144893	0.00135262	0	0	0	0.00107102	0	0	0	0.015643	0.00279452	0	0.00396681	0	0.00190495	0.00252057	0.00543534	0	0.0015236	0	0	0	0	0	0	0.00858705	0.00428847	0	0	0	0	0	0	0	0	0	0	0	0	0	0	0	0	0	0
CDHR5	0	0	0	0.00137223	0	0.00651673	0	0	0.00234435	0	0.00259137	0	0	0	0	0	0	0	0.00334523	0	0.00226339	0	0	0	0	0.00185173	0	0	0	0.00319972	0	0	0	0.00498826	0	0	0	0	0	0	0	0	0	0	0	0	0	0
SCT	0	0	0	0	0	0	0.00566656	0	0	0	0	0	0	0.00157205	0	0	0	0	0	0	0	0	0	0	0	0	0	0	0	0	0.0238444	0	0	0	0	0.000465763	0.00366783	0	0	0	0	0	0	0	0	0	0	0
DRD4	0.017569	0.0850611	0.0205291	0.0193664	0.0126615	0.0220905	0.0124073	0.0829661	0.0112361	0.00281297	0.00520269	0.00489931	0.0223136	0.00310821	0.00800473	0.0127837	0	0.0204648	0.00137297	0.0171436	0.0128024	0.00450882	0	0.00840891	0.00395113	0.0197713	0	0.0451631	0.0232983	0.0128546	0.00556587	0.0278475	0.0293421	0.00519577	0.00654414	0.0149188	0.00467351	0.00506529	0	0.0212204	0.0198998	0.0144347	0.0299668	0	0.00462785	0.00479023	0.00131726	0.146299
DEAF1	0.194627	0.255595	0.187975	0.238755	0.242773	0.252749	0.22188	0.186598	0.190711	0.122098	0.159979	0.207652	0.16251	0.178021	0.289469	0.216908	0	0.222123	0.185154	0.19657	0.184269	0.10174	0.277535	0.135128	0.177623	0.215575	0	0.316014	0.209477	0.189629	0.335288	0.201099	0.278679	0.136964	0.356313	0.175072	0.201705	0.260592	0	0.211738	0.216229	0.241822	0.223574	0.223126	0.214705	0.132987	0.121094	0.0420755
EPS8L2	0.00833348	0.0401915	0.0117997	0.0342225	0.025113	0.00493749	0.0168251	0.0181253	0.0174353	0.00723265	0.00806715	0.00287964	0.0226253	0.0280621	0.00393228	0.0503569	0	0.0219285	0.0244012	0.0344694	0.00942224	0.0177064	0	0.00635298	0.0193505	0.010212	0	0.0272278	0.0133168	0.0334948	0.0476839	0.00965613	0.000479869	0.00967502	0	0.0156326	0.024716	0.00942918	0	0.0280509	0.0155988	0.013248	0.0112848	0.00592234	0.0303762	0.0113273	0.00775498	0.0131726
TALDO1	0.0635004	0.0485566	0.0513363	0.102528	0.0590956	0.073673	0.12745	0.153658	0.0808791	0.0384176	0.0595731	0.0307691	0.0974552	0.0957311	0.104929	0.0593877	0	0.0903127	0.0605058	0.0778917	0.071207	0.0501832	0.125734	0.0582922	0.09636	0.0763722	0	0.173452	0.129143	0.0316014	0.0602707	0.0675111	0.0402345	0.0450181	0.065684	0.0532955	0.0668596	0.0671245	0	0.0749163	0.0878792	0.0983422	0.0564467	0.0799694	0.0444203	0.0365619	0.0300208	0.0746092
GATD1	0.0731075	0.107216	0.0584575	0.081518	0.0514958	0.092627	0.0547092	0.0504634	0.0692724	0.0372063	0.0509425	0.030181	0.152884	0.0929758	0.158089	0.116318	0	0.0813149	0.0571618	0.0809004	0.0599907	0.0417353	0.065569	0.0505824	0.0230853	0.0844628	0	0.166577	0.0684218	0.0738112	0.163601	0.0732483	0.102819	0.0632893	0.0795421	0.0629295	0.0649881	0.046108	0	0.0790772	0.0719925	0.104422	0.132817	0.0357713	0.0212039	0.0463181	0.0521473	0
CEND1	0.207765	0.141158	0.104156	0.221422	0.192522	0.222935	0.245061	0.170427	0.140728	0.153761	0.142758	0.16242	0.184249	0.154913	0.170644	0.163413	0	0.110594	0.208713	0.14749	0.179588	0.116115	0.19127	0.0935813	0.227609	0.22496	0	0.210589	0.22346	0.16054	0.210871	0.136215	0.169397	0.166292	0.174279	0.116212	0.124342	0.183096	0	0.137019	0.133181	0.124203	0.150845	0.382402	0.280662	0.12425	0.0591191	0.0519765
SLC25A22	0.114254	0.09875	0.0565891	0.0543216	0.0711748	0.0731528	0.0993382	0.128045	0.0651399	0.0315378	0.058602	0.0357957	0.090282	0.0366995	0.0458976	0.0594333	0	0.042588	0.0920865	0.0791602	0.0879608	0.030343	0.0654503	0.0375722	0.0636395	0.109178	0	0.0623891	0.0417971	0.0703757	0.149321	0.0604122	0.0770223	0.025963	0	0.039865	0.0639803	0.0767279	0	0.0410227	0.0492895	0.0205712	0.102362	0.126791	0.0919621	0.051121	0.030333	0
PANO1	0	0.0119753	0.0027096	0	0.00405136	0	0	0	0.00149042	0	0.00499125	0	0.00301823	0.00629586	0.0422123	0.00099759	0	0.00333867	0.00420885	0	0.00807414	0.000417744	0	0.0127926	0.0193603	0	0	0	0	0.00476397	0	0.000831904	0	0.0156109	0	0.00850042	0.00114821	0.00731291	0	0.00383702	0.00120616	0.015088	0	0	0	0.00604102	0	0
PIDD1	0.0761395	0.080309	0.0927742	0.109858	0.0581849	0.17056	0.074965	0.0627652	0.0711991	0.0582002	0.0577571	0.0586147	0.0677216	0.0912921	0.180046	0.108968	0	0.125816	0.0465738	0.123605	0.0813954	0.0398995	0.0707491	0.041222	0.115624	0.0785648	0	0.0309606	0.107868	0.140741	0.148284	0.11083	0.103581	0.0334605	0.0308154	0.0790404	0.0596986	0.096934	0	0.0567706	0.077548	0.0899414	0.174448	0.0828893	0.0512111	0.0376173	0.0525763	0
RPLP2	0.0659636	0.051726	0.0729604	0.205432	0.165471	0.13744	0.0971226	0.113353	0.117452	0.0303212	0.0993621	0.0555236	0.0603527	0.152135	0.139357	0.0986169	0	0.110194	0.133884	0.102949	0.13033	0.0728378	0.0539934	0.0883768	0.0655231	0.0693911	0	0.336697	0.180383	0.144748	0.0827965	0.101911	0.103029	0.0723053	0	0.06803	0.0865269	0.0650579	0	0.0806452	0.0764518	0.0473472	0.125593	0.118964	0.051993	0.0736829	0.0604465	0.170132
PNPLA2	0.0315191	0.0401298	0.0449765	0.0501686	0.0409137	0.0388068	0.0653914	0.0950616	0.0459398	0.0175916	0.0220526	0.00177003	0.0207119	0.0483971	0.0186284	0.0212374	0	0.0445909	0.0608003	0.0642179	0.0447587	0.0494092	0.0142446	0.0178221	0.0635492	0.0279475	0	0.0648408	0.044634	0.045336	0.0835871	0.0602228	0.0872741	0.0223469	0	0.0426504	0.0490595	0.0226311	0	0.0360945	0.0232984	0.0306058	0.0674374	0.0239088	0.0319332	0.0253936	0.00917992	0.0131726
CRACR2B	0	0	0.0028991	0.00486976	0.00614994	0.00347553	0.00237789	0.00211945	0.000687994	0	0.00628797	0	0	0.00844462	0.000527949	0	0	0.00382262	0.00623453	0.00812358	0.0126937	0	0	0.00164623	0.00114051	0	0	0	0.00137346	0.0165441	0	0	0.00736699	0.00224479	0	0	0	0	0	0.0108548	0	0	0	0	0	0	0	0
CD151	0.0326968	0.00849233	0.0132353	0.0918877	0.0555678	0.0436129	0.0650683	0.0431786	0.0575186	0.0230867	0.0144361	0.00235424	0.0255877	0.0874518	0.0936026	0.0832819	0	0.0525276	0.064071	0.0399786	0.0270801	0.0147448	0.00398016	0.0338624	0.0181246	0.0523897	0	0	0.0361773	0.0451564	0.0464951	0.0421844	0.0353112	0.0356011	0	0.0319646	0.0388604	0.0178097	0	0.0495024	0.0652243	0.0216239	0.0295144	0.0267833	0.0440097	0.0604749	0.0407135	0.0131726
POLR2L	0.0163291	0.0295836	0.0395553	0.114271	0.064272	0.0808875	0.0645109	0.128481	0.0479581	0.0207121	0.0219415	0.0362845	0.038779	0.0518274	0.0466066	0.025898	0	0.0190046	0.0563624	0.0351379	0.0531678	0.0473186	0.0474022	0.0359967	0.0225882	0.0185699	0	0.0925654	0.0805403	0.0291871	0.0769535	0.0292842	0.0376971	0.0358653	0.0759683	0.00718076	0.034809	0.0746599	0	0.0428729	0.0407514	0.00722937	0.0544942	0.0793243	0.0483398	0.024125	0.0588637	0
TSPAN4	0.045463	0.0331634	0.022448	0.0490007	0.0645369	0.00845007	0.0155635	0.0371847	0.0414228	0.0165982	0.0222681	0.0561542	0.0208091	0.087046	0.0425053	0.0316863	0	0.0390308	0.0741457	0.0640092	0.0401799	0.0428859	0.0524444	0.0533995	0.0543896	0.0225606	0	0.0525187	0.0658186	0.0337609	0.0274366	0.0300572	0.0367776	0.0253073	0.04521	0.0523472	0.0401046	0.0188902	0	0.0616446	0.0452168	0.046586	0.0373081	0.081384	0.0336371	0.013953	0.0425829	0.202267
CHID1	0.0936511	0.0923173	0.0479359	0.111935	0.0746928	0.0639785	0.0607798	0.0561801	0.0772668	0.0552586	0.026613	0.0674285	0.060511	0.0710329	0.136163	0.0787661	0	0.0581466	0.07301	0.0802841	0.061538	0.0367078	0.145953	0.0237915	0.0772489	0.0644553	0	0.0686074	0.0886529	0.0877353	0.106384	0.0882875	0.0535029	0.0872709	0.140152	0.0725627	0.0628511	0.0954173	0	0.065496	0.074777	0.0925223	0.0720694	0.117611	0.0778917	0.0486399	0.127989	0.2442
AP2A2	0.347554	0.343878	0.184195	0.262173	0.237981	0.209897	0.236092	0.262125	0.190857	0.16799	0.193719	0.288093	0.248151	0.217151	0.388443	0.248402	0	0.260308	0.220422	0.273212	0.182628	0.134729	0.395401	0.116575	0.216136	0.251001	0	0.407381	0.285525	0.266342	0.331174	0.238264	0.348033	0.189512	0.444854	0.239021	0.194224	0.281795	0	0.226313	0.22823	0.350382	0.391845	0.354466	0.336774	0.169728	0.157324	0.185811
MUC6	0	0	0.00923242	0.0467086	0.0145649	0	0.0134157	0.0308602	0.0103919	0.00212502	0.0047162	0.0153164	0	0.0238894	0.00529449	0.0209446	0	0.0023263	0.0191728	0.00618713	0.00695246	0.00472375	0	0.0247125	0.012308	0	0	0	0.0036671	0.00729357	0	0.00366302	0	0.0073272	0	0.0177002	0.00103259	0.00484792	0	0.00363866	0.00521927	0	0.0168827	0	0.00197884	0.023669	0.00892631	0
MUC5AC	0	0	0	0	0	0	0	0	0	0	0	0	0	0	0	0	0	0	0	0	0	0	0	0	0	0	0	0	0	0	0	0	0	0	0	0	0	0	0	0	0	0	0	0	0	0	0	0
MUC5B	0	0	0	0.00130815	0.0022795	0	0	0	0.00100692	0	0	0	0	0	0	0.00552217	0	0	0	0.000864838	0	0	0	0	0	0	0	0	0	0	0	0.0064747	0.000619386	0.00205833	0	0	0	0	0	0	0	0	0	0	0	0	0	0
TOLLIP	0.125478	0.237093	0.0864901	0.123239	0.0780632	0.0647707	0.168123	0.102115	0.0939262	0.0603932	0.107677	0.0713557	0.11401	0.0753183	0.134131	0.100042	0	0.0576277	0.152074	0.109929	0.0901847	0.0741824	0.107571	0.0552926	0.20272	0.173578	0	0.182237	0.116049	0.082021	0.188666	0.137608	0.184935	0.0765926	0.120805	0.0811209	0.134108	0.100883	0	0.0988881	0.0743735	0.159018	0.0745311	0.210871	0.181777	0.0660498	0.0602602	0.160286
BRSK2	0.262894	0.289154	0.147867	0.146376	0.181809	0.145684	0.183129	0.177888	0.136692	0.127492	0.117462	0.090399	0.238566	0.213644	0.24765	0.121978	0	0.157056	0.151415	0.152075	0.189308	0.0913792	0.193976	0.11019	0.121383	0.164122	0	0.227659	0.180393	0.283749	0.211624	0.185501	0.204517	0.140091	0.0156192	0.178512	0.181838	0.154417	0	0.169935	0.145075	0.203279	0.25572	0.226412	0.189143	0.0950936	0.0946976	0.212201
MOB2	0.0672543	0.118184	0.0778095	0.0896413	0.0716654	0.113089	0.115412	0.055882	0.0912523	0.0857789	0.0759068	0.050461	0.090866	0.0761805	0.0984182	0.0784265	0	0.049252	0.0542488	0.0948185	0.0682425	0.0494831	0.0953636	0.0856185	0.0156816	0.0798661	0	0.147803	0.077891	0.0830119	0.111812	0.0951677	0.155098	0.0687121	0.00593584	0.0832824	0.0860862	0.0913513	0	0.0748653	0.0680314	0.131229	0.0784537	0.119122	0.0463854	0.0383352	0.136492	0.0892881
DUSP8	0.124335	0.113614	0.103034	0.139877	0.137103	0.100386	0.160956	0.125339	0.131353	0.0729303	0.151996	0.165635	0.270832	0.104694	0.17033	0.0945433	0	0.136085	0.141079	0.113978	0.107133	0.0863673	0.197227	0.0913365	0.229255	0.113232	0	0.14622	0.110388	0.162081	0.174303	0.20555	0.131486	0.132481	0.229569	0.0955564	0.1462	0.11466	0	0.140409	0.129409	0.196266	0.148113	0.232292	0.184597	0.108118	0.0521428	0.0911331
KRTAP5-1	0	0	0	0.00132494	0	0.00417633	0	0	0.000235575	0	0	0	0	0	0.00395397	0.0111394	0	0	0.00478942	0	0.00334437	0	0	0	0	0	0	0	0.00374964	0	0	0	0	0.00145871	0	0.00679647	0	0.000263526	0	0.00295042	0	0	0	0	0	0	0	0
KRTAP5-2	0	0	0.00164938	0	0.00458249	0	0	0	0	0.00130971	0.000757646	0	0	0	0	0	0	0	0	0	0	0.000918948	0	0	0	0	0	0	0	0	0	0	0	0	0	0.00023339	0	0	0	0	0	0	0.003711	0	0	0.000328631	0	0
IFITM10	0.0149675	0.00695354	0.0129334	0.0154757	0.0101212	0.00435639	0.0232912	0.00232243	0.0167073	0.00747548	0.0137424	0.0251547	0.00786113	0.023043	0.00655731	0.00690561	0	0.0180428	0.0234002	0.0382272	0.0234813	0.0123454	0	0.0104973	0.00368663	0.0154064	0	0.0292271	0.0200955	0.0126754	0.0131084	0.0192563	0.00719205	0.00602302	0.0612044	0.00434209	0.0126436	0.00427345	0	0.0142573	0.0144037	0.0119144	0.0163057	0.00722533	0.0262007	0.00578178	0.00369761	0.0151712
AC068580.4	0	0.000387937	0	0.0022388	0	0	0	0	0	0.000232191	0	0	0	0	0	0	0	0	0	0.0015378	0	0	0	0.00114673	0	0	0	0	0	0	0	0	0	0	0	0	0	0	0	0	0.00154941	0	0	0	0.00385868	0	0.00102317	0
SYT8	0	0	0	0	0	0	0	0	0	0	0	0	0	0	0	0	0	0	0	0	0	0	0	0	0	0	0	0	0	0	0	0	0	0	0	0	0	0	0	0	0	0	0	0	0	0	0	0
TNNI2	0	0	0	0	0	0	0.00466769	0	0	0	0	0	0	0	0	0	0	0	0	0	0.00223924	0	0	0	0	0	0	0	0	0	0	0	0	0	0	0	0	0	0	0	0	0	0	0	0	0	0	0
LSP1	0	0	0.000524045	0.00519021	0.00174313	0	0	0	0.00196119	0	0.00202563	0	0.00211694	0	0	0	0	0.00420288	0	0	0	0	0	0	0	0	0	0	0	0	0	0	0.000619386	0	0	0	0	0	0	0	0.0017998	0	0.00508777	0	0	0	0	0.0324513
TNNT3	0	0	0	0	0	0	0	0	0.000759281	0	0	0.000798072	0	0	0	0	0	0	0	0	0	0	0	0	0	0	0	0	0	0	0	0	0.00574697	0	0	0	0	0	0	0	0	0	0	0	0	0	0	0
MRPL23	0.0244263	0.0173828	0.0375009	0.0235232	0.0235825	0.0145294	0.0406272	0.0245574	0.0232439	0.0207253	0.038469	0.0373965	0.0433198	0.035902	0.0523212	0.0267824	0	0.0220282	0.0144633	0.0385981	0.0276449	0.0381723	0.0600124	0.0425241	0.0627476	0.0287718	0	0.0134005	0.0566124	0.0105384	0.0224093	0.0372083	0.0675274	0.0191002	0.128076	0.0454843	0.0155931	0.019208	0	0.0402206	0.0481475	0.030378	0.0810754	0.0393967	0.0152589	0.0195977	0.0539749	0.322348
TH	0	0	0	0	0	0	0	0	0	0	0	0	0	0	0	0	0	0	0	0.00220221	0	0	0.0110784	0	0	0	0	0	0	0	0	0	0	0	0	0	0	0	0	0	0	0	0	0	0	0	0	0
ASCL2	0.00932	0	0	0	0.000374717	0	0.0210667	0	0.00032901	0	0	0	0	0	0	0	0	0	0	0	0	0.00246064	0.00393836	0	0	0	0	0	0	0.00222581	0.0292466	0	0	0	0	0.00023339	0	0	0	0	0	0	0	0	0.00265549	0.00738439	0	0
C11orf21	0.0217373	0	0.00110836	0	0	0	0.00503657	0	0	0	0	0	0	0	0	0	0	0	0	0	0	0	0	0	0	0	0	0	0.0004219	0	0	0.00320776	0	0	0	0	0	0	0	0	0	0	0	0	0	0	0	0
TSPAN32	0	0	0.000249839	0	0.00102364	0	0	0	0.000505386	0	0	0	0	0.00167301	0	0	0	0.00495523	0	0	0.00161668	0.00319326	0	0	0	0	0	0	0.00439871	0	0	0.00200034	0	0	0	0	0	0.00111203	0	0	0.00401457	0.00557458	0	0	0	0.00358258	0.00124361	0
CD81	0.150066	0.152567	0.0997591	0.287564	0.233937	0.203176	0.308328	0.243245	0.222086	0.07431	0.121173	0.126671	0.1468	0.224574	0.10953	0.272786	0	0.248537	0.300876	0.180804	0.195943	0.148617	0.109759	0.152284	0.119424	0.163147	0	0.174165	0.303761	0.168121	0.179125	0.261226	0.142459	0.20817	0.185342	0.096378	0.191103	0.15644	0	0.221524	0.231508	0.135238	0.304662	0.187456	0.174918	0.17845	0.0833994	0.04533
TSSC4	0.0626131	0.0139077	0.00863717	0.0131127	0.0101412	0.0149584	0.0488004	0.00225867	0.0311619	0.0187673	0.00761715	0.00520644	0.0155594	0.0287511	0.0521416	0.0360236	0	0.0304484	0.0362603	0.0247346	0.0282174	0.0109519	0.00645015	0.0152549	0.0204534	0.0249198	0	0.00559285	0.0289897	0.000531854	0.00934883	0.0259838	0.021932	0.0142858	0.0606089	0.0135973	0.0301882	0.036898	0	0.0355924	0.01651	0.00361585	0.0420747	0.0323913	0.00701665	0.0160567	0.0080429	0
TRPM5	0	0	0.00203935	0.00140214	0	0.0099626	0	0	0.00807336	0	0.00120183	0	0	0	0	0	0	0.00188996	0.0054454	0.00246034	0.00491601	0.00187607	0	0	0	0	0	0	0.00433779	0.00502855	0	0.0014995	0.00170662	0.00160099	0	0	0.00300925	0.00910362	0	0	0	0	0.0160958	0	0	0	0.00393925	0
KCNQ1	0.0544266	0.0472209	0.111441	0.321338	0.233425	0.11303	0.0822703	0.0801701	0.133168	0.0485962	0.0849583	0.0426095	0.0652345	0.186709	0.0958244	0.141948	0	0.247181	0.141525	0.0897145	0.132455	0.113493	0.0829563	0.0985287	0.0480134	0.0489705	0	0.0400968	0.212686	0.200991	0.0503822	0.142631	0.09483	0.10305	0.0358519	0.0369826	0.0454957	0.0495885	0	0.117762	0.108718	0.154894	0.201788	0.0249221	0.112534	0.0970403	0.157982	0.0878773
CDKN1C	0.0115431	0.00760525	0.0173458	0.0136511	0.020662	0.00565231	0.0157529	0.0215987	0.0236942	0.0137813	0.0384984	0.0142753	0.0214797	0.0591029	0.0137033	0.0193028	0	0.02059	0.03412	0.00536998	0.0223841	0.0288029	0.0160764	0.0146752	0.0228427	0.00499314	0	0.0271614	0.0273707	0.0234035	0.0168767	0.0313754	0.0369512	0.0104792	0.0397026	0.00757737	0.0311406	0.0055601	0	0.0527503	0.0119374	0.0262693	0.0353271	0.0180275	0.0209125	0.0395145	0.00361117	0.0324513
SLC22A18AS	0	0	0.0011125	0.00163794	0	0	0	0	0.00107676	0	0	0	0	0	0	0	0	0	0	0	0.00123679	0	0	0.00375181	0	0.00778755	0	0	0	0.000545769	0	0	0	0	0	0	0	0	0	0.0120624	0	0	0	0	0	0	0	0
SLC22A18	0	0.0245044	0.000441946	0.00421168	0.0016903	0.00268639	0.0141135	0.0180675	0.0030716	0.000238808	0.00095684	0	0.00619073	0	0.0199457	0.0316254	0	0.01853	0.00451586	0.00246187	0.00606496	0.00760781	0.0037898	0.00223484	0	0	0	0.02361	0.0031064	0	0.0189243	0.00880968	0.00839572	0	0.0358519	0	0.0100541	0.00245843	0	0	0.00381595	0.0259353	0.0164466	0	0	0	0.00101517	0
PHLDA2	0	0	0.00510078	0.00994966	0.00197974	0	0.0227891	0.00901816	0.00325137	0	0.000410795	0	0.0148085	0.00320905	0	0	0	0.00109578	0.000882908	0.000464175	0	0.00166892	0	0	0.0075126	0.0206357	0	0	0.00345532	0.0089199	0.0118859	0.00324756	0.00630778	0	0	0.0020825	0.00125487	0	0	0	0.0023362	0	0	0	0.00336411	0	0.00212288	0
NAP1L4	0.294531	0.255584	0.225486	0.279851	0.25964	0.27862	0.22176	0.275164	0.191827	0.179287	0.153019	0.225362	0.316981	0.217565	0.314811	0.250387	0	0.203635	0.215301	0.239133	0.150955	0.156242	0.230808	0.150586	0.243092	0.285381	0	0.377857	0.308439	0.344624	0.345398	0.245741	0.325534	0.229511	0.239525	0.215343	0.188474	0.263248	0	0.303598	0.209307	0.349749	0.365069	0.32226	0.197907	0.102787	0.139279	0.181694
CARS	0.109274	0.0802622	0.095422	0.178598	0.141939	0.147262	0.244758	0.0979681	0.120259	0.0749967	0.0778083	0.108257	0.206737	0.13572	0.181293	0.157964	0	0.140634	0.0905915	0.157824	0.126872	0.089939	0.147383	0.07559	0.0938412	0.122893	0	0.0243073	0.140943	0.0842471	0.133469	0.135621	0.133838	0.173148	0.0470108	0.147816	0.156415	0.118774	0	0.196589	0.153408	0.153049	0.121813	0.191523	0.157844	0.102827	0.100343	0.202731
OSBPL5	0.223658	0.221749	0.160763	0.189145	0.152194	0.157859	0.133893	0.131881	0.134414	0.100377	0.109889	0.150741	0.17101	0.192608	0.221984	0.167184	0	0.199708	0.170658	0.212737	0.148409	0.101145	0.249388	0.111035	0.0950187	0.197379	0	0.117459	0.185605	0.18937	0.222699	0.185453	0.228738	0.140373	0.163307	0.133761	0.117952	0.107675	0	0.132204	0.159192	0.25157	0.213881	0.137589	0.142411	0.112233	0.169593	0.0700876
MRGPRE	0	0	0	0	0	0	0	0	0.000575971	0	0	0	0	0	0	0	0	0	0	0	0	0	0	0	0	0	0	0	0.00211907	0	0	0.00150629	0	0	0	0	0	0	0	0	0	0	0	0	0	0	0	0
ZNF195	0.220892	0.16971	0.128569	0.107155	0.113392	0.160735	0.138882	0.143573	0.0969102	0.0990246	0.110937	0.279975	0.154199	0.0775739	0.177289	0.0889977	0	0.154827	0.0959795	0.0825172	0.0879572	0.0603482	0.124522	0.0625251	0.12156	0.158104	0	0.115723	0.11283	0.129009	0.231843	0.105029	0.144114	0.0735482	0.168163	0.121745	0.0662733	0.102369	0	0.141296	0.0965428	0.123396	0.0734685	0.130464	0.0505195	0.0833975	0.055581	0.179594
ART5	0	0	0	0.000597869	0.00169097	0	0	0	0	0	0	0	0	0	0	0	0	0	0	0	0	0	0	0	0	0	0	0	0	0	0	0	0	0	0	0	0	0	0	0	0.00143841	0	0	0	0	0	0	0
ART1	0	0	0.00122796	0.00432952	0	0	0.00401911	0	0.00101197	0.00125125	0	0	0	0.00457289	0.000521297	0	0	0.00180508	0.00428836	0	0.00178633	0	0.00232271	0	0	0	0	0	0	0.00617307	0.00783285	0.00360545	0	0.00123789	0	0	0	0	0	0	0.00162357	0	0	0	0	0	0.00108225	0
CHRNA10	0.00106307	0.0115939	0.0022377	0.00591872	0.00569792	0	0.0160236	0.0137474	0.00687039	0.0071972	0.00353504	0.0134814	0.0185165	0.00279759	0.00960221	0	0	0	0.00206415	0.00745362	0.0063188	0.00157746	0.0190902	0.0137232	0.00238961	0.010725	0	0	0	0.0244184	0	0.00730185	0.00590549	0.00216452	0	0.00504396	0.00494647	0.0206472	0	0.000734343	0.0107558	0	0.00513881	0	0	0.0112802	0.00523309	0
NUP98	0.268705	0.298102	0.14812	0.267012	0.268393	0.267191	0.194455	0.25594	0.159775	0.116487	0.168435	0.259063	0.216993	0.211019	0.251391	0.250795	0	0.200046	0.172097	0.217714	0.203811	0.139946	0.210175	0.153122	0.152794	0.179272	0	0.257039	0.244292	0.211625	0.216293	0.176326	0.267998	0.197436	0.20332	0.185308	0.158479	0.173353	0	0.265424	0.188804	0.276708	0.252758	0.148214	0.17436	0.0974025	0.117884	0.257379
PGAP2	0.137469	0.195473	0.111283	0.224098	0.157959	0.166598	0.108304	0.147193	0.14517	0.117288	0.0992625	0.133335	0.203061	0.196566	0.326495	0.146313	0	0.164278	0.143363	0.210354	0.120288	0.112817	0.222474	0.0930934	0.187948	0.128616	0	0.139046	0.157932	0.200145	0.139954	0.121873	0.158807	0.101553	0.192139	0.123731	0.0977226	0.0953751	0	0.127746	0.190494	0.187556	0.237132	0.135426	0.146974	0.090398	0.153409	0.144134
RHOG	0.0157681	0	0.0042519	0.0253406	0.0172636	0.00816805	0	0.00974099	0.0118001	0.00454797	0.00524	0.0196938	0.000878726	0.0237673	0.0199696	0.0252061	0	0.014222	0.0181872	0.0153853	0.0100262	0.0127992	0.0435262	0.014244	0	0	0	0	0.0138476	0.00906616	0	0.0126621	0.00737879	0.013844	0	0.008442	0.00551082	0.0218447	0	0.0224267	0.00878375	0.0055301	0.00884731	0.027785	0	0.00152695	0.0122572	0
STIM1	0.311194	0.295057	0.248465	0.299717	0.298038	0.284631	0.293662	0.388147	0.230357	0.168343	0.200789	0.266438	0.239996	0.318209	0.285992	0.263549	0	0.246686	0.217335	0.313635	0.249792	0.219277	0.234843	0.187172	0.273177	0.283955	0	0.403188	0.327139	0.311347	0.432248	0.259472	0.377245	0.206407	0.401935	0.281835	0.247193	0.310616	0	0.305168	0.263237	0.311535	0.374737	0.38019	0.290008	0.218011	0.19228	0.508866
RRM1	0.12483	0.115435	0.0559024	0.105223	0.0893561	0.0992076	0.0705899	0.117754	0.0596294	0.0438724	0.0534631	0.0818937	0.0307138	0.0894263	0.0703688	0.0651977	0	0.0728695	0.0715206	0.066845	0.0594387	0.0639336	0.137923	0.0740864	0.0722874	0.0503776	0	0.0793872	0.111552	0.102287	0.0825855	0.0880168	0.0569746	0.0644645	0.00766495	0.0711351	0.058072	0.0528175	0	0.0618917	0.0463176	0.0829882	0.0711321	0.124637	0.078221	0.0397861	0.0410194	0.105515
TRIM21	0	0	0	0	0.00512212	0.00237565	0.00422081	0	0.00279042	0	0	0	0.00456161	0	0	0.00902403	0	0	0	0	0.0176829	0	0	0	0	0	0	0	0	0	0	0.000776245	0	0	0	0	0	0	0	0.00760643	0.00271298	0	0	0.0301614	0	0	0	0
OR52K1	0	0	0	0	0	0	0	0	0	0	0	0	0	0	0	0	0	0	0	0	0	0	0	0	0	0	0	0	0	0	0	0	0.00313215	0	0	0	0	0	0	0	0	0	0	0	0	0	0	0
OR52I1	0	0	0.00124279	0.0021614	0.00244266	0.00289908	0	0	0.00104753	0.00110528	0	0.00174155	0	0	0	0.00238555	0	0	0	0	0	0.00280796	0	0.00150619	0	0	0	0	0.00922835	0	0	0	0	0.00312995	0	0	0	0	0	0	0	0	0	0	0	0	0.00134604	0
TRIM68	0.00904241	0.00394289	0.0134364	0.012644	0.00652661	0.00328144	0.0199898	0.0353264	0.0134296	0.00364084	0.00740871	0.00186471	0.00507085	0.00736699	0.0197773	0.0058436	0	0.00233772	0.00953376	0.0177185	0.00285474	0.0211027	0	0.0130578	0.0213909	0.000765836	0	0	0.01768	0.00367767	0.0157603	0.00579467	0.00832629	0.0160511	0	0.00896674	0.00651299	0.0265853	0	0.00180224	0.00835221	0.00679945	0.0087925	0.0111218	0.0255252	0.00669972	0.00309925	0.137386
OR51E2	0	0	0	0	0	0	0	0	0	0	0	0	0	0	0	0	0	0	0	0	0	0	0	0	0	0	0	0	0	0	0	0	0	0	0	0	0	0	0	0	0	0	0	0	0	0	0	0
MMP26	0.0133914	0.00843476	0.00488437	0.00661046	0.00545588	0.0027647	0	0	0.00583939	0.00117208	0.00492003	0.00216248	0.003126	0.00837237	0	0.00946162	0	0	0	0.00466515	0.00216342	0.00157746	0	0	0	0.0118938	0	0	0.0108758	0.00242892	0.00994519	0.00539317	0.000878503	0	0.0759683	0.00422679	0.00842792	0.00248396	0	0.00275493	0.00590047	0	0	0	0.00276548	0.00238626	0.000202423	0
OR52A5	0	0	0	0	0	0	0	0	0	0	0	0	0	0	0	0	0	0	0	0	0	0	0	0	0	0	0	0	0	0	0	0	0	0	0	0	0	0	0	0	0	0	0	0	0	0	0	0
OR52A1	0	0	0	0	0.00117636	0	0	0	0	0	0	0	0	0	0	0	0	0	0	0.00503464	0.00693856	0	0	0	0	0	0	0	0	0.0016962	0	0	0	0	0	0	0	0	0	0	0	0	0	0	0	0	0	0
HBB	0.0150555	0	0	0.00185494	0.00411941	0.00431349	0.0112209	0.0117302	0.00125435	0	0.00222674	0	0.000475355	0.0025704	0.00635787	0.00406036	0	0.000751883	0.00187171	0.00552803	0	0	0.011987	0.00166615	0.00337139	0	0	0.134948	0.00648141	0.0212087	0	0	0.0126893	0.00224982	0	0.000839859	0	0.00107246	0	0	0.00192217	0	0.0341792	0	0.0345014	0.00324139	0	0
HBD	0	0	0	0	0.00120787	0	0	0	0	0	0	0	0	0	0	0	0	0	0	0	0	0	0	0	0	0	0	0	0	0	0	0.000372809	0	0	0	0	0	0	0	0	0	0	0	0	0	0	0	0
AC104389.5	0	0	0	0	0	0	0	0	0	0	0	0	0	0	0	0	0	0	0	0	0	0	0	0	0	0	0	0	0	0	0	0	0	0	0	0	0	0	0	0	0	0	0.000707955	0	0	0	0	0.0878773
OR51M1	0.00285065	0	0.000737773	0.0019768	0	0	0	0	0	0	0	0	0	0	0	0	0	0.000257962	0	0.00151269	0	0	0	0	0	0	0	0	0	0	0	0	0.00283312	0	0	0.00230858	0.00108726	0	0	0	0.000887899	0	0.00513881	0	0	0	0	0
OR51I2	0	0	0	0	0.00102884	0	0.00317853	0.00236767	0.00153548	0.000486779	0	0	0	0.00245885	0	0.00962614	0	0.00417193	0	0	0	0	0	0	0	0	0	0	0	0.000531854	0	0	0	0	0	0.000493279	0	0	0	0	0.00318901	0	0.00679375	0	0	0	0	0
TRIM6-TRIM34	0	0	0	0.000860539	0.0019436	0	0	0	0	0	0	0.0100274	0	0	0	0	0	0.000767602	0.0029579	0	0	0	0	0	0	0	0	0	0	0	0	0	0	0	0	0	0.000251604	0	0	0	0	0	0	0	0	0	0	0
TRIM5	0.0158614	0.011831	0.0103098	0.0281015	0.0202345	0.0283047	0.0111784	0.0459616	0.0407553	0.0390754	0.0149478	0.00468156	0.0648149	0.0166542	0.000743381	0.0327373	0	0.107897	0.0118385	0.162368	0.0205491	0.0164601	0	0.00570253	0.00573964	0.061675	0	0.0881068	0.0634057	0.026514	0.0150152	0.015662	0.00875245	0.0324416	0	0.00539022	0.12969	0.0801688	0	0.00924204	0.0710281	0.0111009	0.0405324	0	0.0349489	0.067307	0.0291057	0.257559
TRIM22	0.00972208	0	0.0029878	0.011056	0.00251454	0.00244759	0	0	0.00502327	0	0	0.0329744	0.0010394	0.00368913	0.00381505	0.00758053	0	0.00102312	0.00934796	0.00161491	0	0.00575487	0.00716949	0.00164623	0	0	0	0.0558571	0.00893242	0.0123329	0.00183543	0.00963746	0.0152934	0	0.0624908	0.00621337	0.00290865	0.000718106	0	0	0.00122897	0	0	0.0238115	0.0109328	0	0.00349459	0
OR56B1	0	0	0	0	0	0	0	0	0	0	0	0	0	0	0	0	0	0	0	0	0	0	0	0	0	0	0	0	0	0	0	0	0	0	0	0	0	0	0	0	0	0	0	0	0	0	0	0
OR52N4	0	0	0	0	0	0	0	0	0	0	0	0	0	0	0	0	0	0	0	0	0	0	0	0	0	0	0	0	0	0	0	0	0	0	0	0	0	0	0	0	0	0	0	0	0	0	0	0
OR52E5	0	0.00393011	0	0.00423105	0	0.00277842	0	0	0.000716174	0	0	0	0	0	0	0	0	0.000861917	0	0	0	0	0	0	0	0	0	0.00318121	0	0	0	0	0	0	0	0	0.00140333	0	0	0	0	0	0	0	0	0	0	0
OR56A3	0	0	0.00348278	0	0.000572223	0	0	0	0	0	0	0	0	0.00405598	0	0	0	0.000933215	0	0	0	0	0	0	0	0	0	0	0	0	0	0	0	0	0	0	0.000349051	0	0	0	0.000406798	0	0.00274965	0	0	0	0	0.0324513
OR56A4	0	0	0	0	0.000741393	0	0	0	0	0	0	0.0031942	0	0	0	0	0	0	0	0	0	0	0	0	0	0	0	0	0	0	0	0	0	0	0	0	0	0	0	0	0	0	0	0	0	0	0	0
OR56A1	0	0.00415638	0	0	0	0	0	0	0	0	0.00131678	0	0	0	0	0	0	0	0.00165276	0	0	0	0	0	0	0	0	0	0	0.00547522	0	0	0	0	0	0.00184938	0	0	0	0	0	0	0	0	0	0	0	0
C11orf42	0	0	0	0.00721631	0.0137822	0.00408207	0	0	0.00528772	0.000619043	0	0	0	0	0	0	0	0.00265619	0.00195275	0	0.00407427	0.00337008	0	0.0221906	0	0	0	0	0.0176697	0.00919188	0	0.00831117	0	0.00297016	0	0	0	0.00133833	0	0	0	0	0.00190935	0	0	0	0	0
FAM160A2	0.0478723	0.084447	0.0585684	0.0802994	0.0747277	0.0407786	0.0622809	0.122716	0.0464833	0.0335652	0.0299583	0.0387348	0.0541875	0.0625235	0.095797	0.0619372	0	0.0560173	0.0752644	0.111473	0.0386586	0.0433193	0.0507207	0.0426334	0.0254381	0.0282464	0	0.0913594	0.0501907	0.0505588	0.029765	0.0527005	0.0660538	0.0496963	0	0.0425983	0.0472497	0.0637033	0	0.113197	0.058542	0.0986894	0.0799525	0.0632593	0.0330851	0.014904	0.0442598	0
CNGA4	0.00133104	0	0.00522689	0.0175498	0.00573199	0.00696316	0.00594457	0	0.0101179	0	0.00300648	0.00491064	0.000559456	0.00710387	0	0	0	0.00150641	0.00922722	0.00508158	0.00353326	0.00563939	0	0.00188466	0	0	0	0	0.0129868	0.00188607	0	0.0078368	0	0.00203495	0.0139408	0.0125962	0.00325226	0.00329538	0	0.0062982	0.00481335	0	0	0	0.0166281	0.000328631	0.00212065	0
CCKBR	0.0128348	0.00717609	0.0354192	0.0163058	0.0194837	0.0454207	0.0380903	0.056774	0.0221668	0.00578115	0.0302693	0.0136967	0.0348082	0.034196	0.039801	0.0162893	0	0.00352961	0.0194901	0.00821629	0.0117115	0.0328722	0.00134369	0	0.0260031	0.0343003	0	0.013109	0.0265567	0.0194722	0.0701929	0.018922	0.00521791	0.00825696	0	0.00318721	0.0186749	0.0270395	0	0.0288816	0.0239081	0.0137263	0.027234	0.0217575	0.0133	0	0.0100825	0.0131726
CAVIN3	0	0	0	0	0	0	0	0	0.000382411	0	0	0	0	0	0	0	0	0	0.00145832	0	0	0	0	0	0	0	0	0	0	0	0	0	0.0115348	0	0	0	0	0	0	0	0	0.00410406	0	0	0	0	0	0
SMPD1	0.0312239	0.0383571	0.036452	0.0348258	0.0190058	0.0403795	0.0532779	0.00618238	0.05109	0.0106072	0.0223804	0.0110428	0.0205082	0.0383608	0.0341294	0.0468312	0	0.0410772	0.0507174	0.0520798	0.0366918	0.0129639	0.0301564	0.0210375	0.024924	0.0389428	0	0.00783077	0.078198	0.0526939	0.0370721	0.0506103	0.0528962	0.0350402	0.0183277	0.0506349	0.035186	0.0819556	0	0.0371768	0.032827	0.0502335	0.0317561	0.0217042	0.00610682	0.0170791	0.0383671	0
APBB1	0.347593	0.256979	0.213355	0.242259	0.228295	0.241572	0.248433	0.306208	0.165403	0.112217	0.172279	0.190013	0.256323	0.173235	0.328451	0.177193	0	0.208065	0.246676	0.195045	0.178981	0.120066	0.249582	0.129253	0.260048	0.240436	0	0.348009	0.285249	0.281383	0.380674	0.233916	0.276632	0.151905	0.184326	0.180727	0.176228	0.217311	0	0.213153	0.176812	0.204027	0.359893	0.338498	0.199805	0.144524	0.134342	0.147309
HPX	0.00198802	0.0021761	0.00716857	0.00488944	0.0165601	0.00356878	0.0183364	0.00701774	0.00167802	0.00279187	0.00147343	0.00302979	0.0037576	0.0184791	0.00198479	0	0	0.00206249	0.0107414	0.00719613	0.0127796	0.00598736	0	0.00053507	0.00613204	0	0	0	0.00312616	0.0291932	0.00710427	0.00530513	0.00100947	0.00705908	0	0.00861364	0.00736115	0.00367371	0	0.0132873	0.00644183	0	0	0.00741026	0.00341581	0.00633812	0.00551156	0.0519765
TRIM3	0.0551072	0.0533108	0.0461486	0.105959	0.0692459	0.092893	0.0941827	0.12733	0.0747459	0.0409536	0.0745048	0.0464399	0.0474938	0.0873583	0.0746185	0.0829018	0	0.0805812	0.075719	0.0565056	0.0544673	0.0465548	0.0755603	0.0429123	0.0841006	0.0478637	0	0.0499018	0.0825912	0.0961362	0.0820431	0.110545	0.140313	0.0582375	0.12472	0.0502932	0.0454983	0.0609375	0	0.124133	0.0744432	0.0436869	0.1252	0.0664737	0.00344524	0.0607498	0.0501777	0.0151712
ARFIP2	0.044195	0.0163834	0.028539	0.0585967	0.0561818	0.0660966	0.0596621	0.0400025	0.0413881	0.0118411	0.0236427	0.0212552	0.0500928	0.0380797	0.0206797	0.0484025	0	0.0416633	0.046364	0.0374529	0.0425546	0.0372484	0.0383438	0.0313537	0.0292145	0.0325943	0	0.0339351	0.0254376	0.04418	0.0257899	0.0425895	0.0279976	0.0547202	0	0.0360272	0.0309841	0.068011	0	0.0258368	0.0370612	0.0497741	0.0436774	0.0620882	0.0144252	0.0136156	0.0178757	0
AC084337.2	0.116412	0.140466	0.0756897	0.0906727	0.126132	0.121397	0.123799	0.0963491	0.0658341	0.0607693	0.0798813	0.120093	0.0936399	0.0903301	0.132177	0.0865649	0	0.0996026	0.0886939	0.0780444	0.0850157	0.0588023	0.0528762	0.0731498	0.0854864	0.040549	0	0.0805338	0.141084	0.115081	0.0783686	0.093438	0.152288	0.0883472	0.0385638	0.09216	0.0680725	0.0572945	0	0.0695519	0.0808914	0.131138	0.113375	0.076033	0.0820411	0.0478357	0.058774	0.145917
DNHD1	0.126254	0.1561	0.115289	0.178488	0.163681	0.129042	0.129801	0.158145	0.0891588	0.0901228	0.101135	0.105164	0.0963474	0.125716	0.130728	0.186763	0	0.148989	0.102573	0.105799	0.146938	0.117791	0.137911	0.0863878	0.0997614	0.0523337	0	0.176261	0.183337	0.13377	0.197979	0.104359	0.125991	0.0741064	0.0676317	0.0942775	0.0800694	0.0697457	0	0.0862893	0.123727	0.194014	0.233296	0.113903	0.0650419	0.183583	0.114215	0.399971
RRP8	0.0261067	0.0304089	0.0404201	0.0531895	0.0153745	0.0285036	0.0350376	0.0456284	0.033009	0.0108122	0.0349535	0.00126061	0.0265915	0.0455321	0.0612513	0.044786	0	0.0280093	0.0274911	0.0489941	0.0114195	0.0265048	0.0907108	0.0266503	0.0343544	0.014285	0	0	0.0467323	0.061052	0.0144999	0.0204487	0.0559938	0.0396725	0.0139408	0.0289146	0.0166789	0.0504826	0	0.0392789	0.0193716	0.0412032	0.0491143	0.0227971	0.0217411	0.0355694	0.0404242	0
ILK	0.122229	0.0796385	0.0755652	0.143781	0.0931645	0.0903499	0.053474	0.164835	0.121439	0.0844381	0.107323	0.160964	0.100511	0.157336	0.117755	0.16907	0	0.196239	0.139073	0.100192	0.0956527	0.129802	0.100333	0.0913839	0.103614	0.0931681	0	0.0623136	0.141886	0.15074	0.197365	0.166266	0.163761	0.128505	0.0201616	0.0870231	0.0759724	0.0660301	0	0.141202	0.146173	0.0947334	0.10681	0.110323	0.0704721	0.116912	0.0967318	0
TAF10	0	0.00205826	0.0174629	0.0451776	0.0231704	0.0231789	0.0591453	0.0171979	0.0283872	0.0118107	0.0128041	0.0180989	0.0171773	0.0200555	0.0131551	0.0397011	0	0.046985	0.0407179	0.017848	0.0296315	0.00871668	0.0129323	0.0282047	0.0254685	0.00254305	0	0.0304319	0.0316704	0.0361334	0.0397383	0.0393456	0.00845414	0.0153782	0	0.0117984	0.0173907	0.0122921	0	0.0126305	0.0207568	0.00724718	0.0400562	0.0302639	0.00332535	0.0288568	0.0160692	0.105515
TPP1	0.0709062	0.0131475	0.0603886	0.0866663	0.0938221	0.123346	0.129932	0.0458028	0.0657977	0.0239957	0.0596929	0.0829003	0.0999347	0.0564139	0.0771756	0.0773243	0	0.0847061	0.0643848	0.0841536	0.085746	0.0583484	0.0218975	0.0286788	0.132926	0.0386416	0	0.234016	0.0703083	0.138051	0.0616623	0.0800497	0.086768	0.0675127	0.0800043	0.0636819	0.0689109	0.10706	0	0.0716243	0.0874243	0.0476421	0.0585884	0.150997	0.0587471	0.0662986	0.0666355	0.0151712
DCHS1	0.0517452	0.0471634	0.0580945	0.0763527	0.0783038	0.0706743	0.0179495	0.0725985	0.0563239	0.0310841	0.0580635	0.0322438	0.0786619	0.0644295	0.0620039	0.0477868	0	0.055339	0.0670214	0.0742568	0.0815001	0.0417897	0.0748358	0.0364308	0.0232618	0.0541928	0	0.0181492	0.0525534	0.125204	0.0495003	0.0451121	0.0573211	0.0449863	0.00593584	0.0594824	0.0290678	0.0324597	0	0.0466696	0.0666737	0.0230425	0.0847886	0.0394356	0.0498282	0.0286718	0.0519222	0.0131726
MRPL17	0.0420817	0.0059392	0.0212607	0.0359354	0.0214709	0.0210337	0.0331387	0.0205989	0.0282533	0.0133619	0.0193775	0.0369237	0.034757	0.0440637	0.0415304	0.0143524	0	0.0171128	0.0508092	0.0278614	0.0310937	0.0174588	0.0040707	0.021099	0.0382377	0.0226552	0	0.0533055	0.0351586	0.0320579	0.0415002	0.0470505	0.00703912	0.0253914	0.0320971	0.0059398	0.0239467	0.0428042	0	0.0323902	0.0331339	0.000915635	0.045003	0.0290082	0.0284701	0.00691921	0.0048255	0
OR2AG2	0	0.0132499	0.0032777	0.00550453	0.00221803	0.0208271	0.00181935	0.0257847	0.00376278	0.011472	0.00653631	0.0215083	0.01394	0.00546884	0.0102826	0.0154202	0	0.0139314	0.0213587	0.00592256	0.00689091	0.0042745	0	0.00570516	0	0.00223894	0	0.00766312	0.00400776	0.00741209	0.00931203	0.00382728	0.00193462	0.00583861	0.0201616	0.00281603	0.00255871	0.030857	0	0.00166533	0.0046657	0.00384985	0.0264906	0.028141	0.0125012	0.0215411	0.0031694	0
OR2AG1	0	0	0.000737773	0.00331034	0.00761461	0	0	0	8.55212e-05	0	0.000185903	0.00235424	0	0	0	0	0	0	0	0	0.000651876	0.000918948	0	0	0	0	0	0	0	0	0	0.004255	0	0	0	0	0	0	0	0	0	0	0.00696178	0	0	0.00752945	0.00173843	0
OR6A2	0.00804297	0.0103131	0.00735536	0.020057	0.0312212	0.0150349	0.00548136	0	0.00907301	0.0195556	0.00271678	0.000576075	0.00418122	0.0240924	0.0182307	0.0111881	0	0.0077602	0.0216792	0.00812924	0.00648282	0.00701302	0.00749736	0.00880543	0.00714182	0.0103407	0	0.0314722	0.00854299	0.0350709	0.000952525	0.00253672	0.0116929	0.0076847	0.0724238	0.0221988	0.00602172	0.00360464	0	0.0100554	0.013182	0.0190171	0.00575473	0.00329974	0.00859642	0	0.0170846	0
OR10A2	0	0	0	0.00623653	0.00121259	0.00271401	0	0	0.000625925	0	0	0	0	0	0	0.00103819	0	0.00156384	0.00115383	0	0.00682693	0.000925976	0	0	0.00577796	0	0	0	0.00325186	0	0	0	0	0	0	0	0	0	0	0	0.000728728	0	0.00460263	0	0	0	0.001904	0
OR10A4	0	0	0	0.00189598	0.0026069	0	0	0	0.00175572	0	0	0	0	0.00485133	0	0	0	0	0	0	0	0.00462217	0	0	0	0	0	0	0	0	0	0	0	0	0	0.000963186	0	0.00123099	0	0	0	0	0	0	0	0	0	0
ZNF215	0.000718732	0.0362204	0.0359026	0.0344644	0.0292332	0.0348636	0.00585517	0.0211359	0.0321519	0.0298705	0.0176637	0.036535	0.030839	0.0252986	0.0637041	0.0396453	0	0.0268786	0.0237358	0.0318099	0.0524301	0.017292	0.052929	0.0305302	0.0593454	0.00144181	0	0.00820698	0.0409004	0.0233082	0.00408593	0.0336478	0.0405498	0.0154575	0.0398531	0.0364298	0.0181437	0.00622742	0	0.0570381	0.0461753	0.0218242	0.031027	0	0.0258559	0.0286433	0.0255011	0
ZNF214	0.0418127	0.058935	0.0242244	0.0369612	0.0224697	0.0080537	0.0301061	0.00817143	0.0194282	0.041675	0.0308793	0.0318534	0.0499781	0.0178039	0.0308031	0.0495699	0	0.038545	0.0379692	0.0197338	0.0325424	0.0225839	0.00767994	0.00535145	0.0120704	0.011507	0	0.010492	0.0196909	0.0226825	0.0460937	0.0253573	0.0181867	0.0347536	0.0397026	0.0205673	0.022177	0.00877616	0	0.00747986	0.0119329	0.0174952	0.0240966	0.018994	0	0.0108406	0.0134387	0.0689722
NLRP14	0.00916266	0.00149288	0.00203153	0.00534975	0.00560816	0	0	0	0.00269701	0.00179173	0.00264617	0	0.000272612	0.00290045	0.0110126	0.00876571	0	0.00622057	0.00128693	0.00546876	0.00205664	0.00222308	0	0.00642129	0	0	0	0.00986901	0.0100094	0.00431851	0.00272238	0.00120065	0.0163863	0.00418889	0	0.00846805	0.00385186	0.00283269	0	0.00134097	0	0.0269459	0.032452	0	0	0.00558043	0.00170696	0
RBMXL2	0	0	0	0	0	0	0	0	0.00115543	0	0	0	0	0	0	0	0	0	0	0	0	0	0	0	0	0	0	0	0	0	0	0	0	0	0	0	0	0	0	0	0	0	0	0	0	0	0	0
SYT9	0.226624	0.146064	0.21573	0.181003	0.170108	0.137028	0.146271	0.150963	0.198223	0.153329	0.124007	0.13455	0.196805	0.139015	0.255635	0.170546	0	0.211842	0.163956	0.185142	0.177194	0.127568	0.0835265	0.17856	0.187896	0.199242	0	0.31587	0.177659	0.251706	0.225525	0.172541	0.197016	0.155534	0.612076	0.199219	0.136087	0.186375	0	0.118101	0.1554	0.256918	0.206683	0.0388792	0.119126	0.206254	0.137548	0.133555
OLFML1	0.0277166	0.00298409	0.00334884	0.00176552	0.0066835	0	0.00515347	0	0.00105273	0.000725531	0	0	0	0	0.00496355	0.00103819	0	0.00200567	0.00512399	0.00142109	0.00411195	0	0	0.00951561	0	0.000194857	0	0	0.00125939	0	0	0.00357911	0.0025692	0	0	0.00286563	0.00951138	0	0	0.000920881	0.00224093	0	0.00192679	0	0	0	0.00249431	0
PPFIBP2	0.00206046	0.0290743	0.0361957	0.046859	0.0265248	0.0271175	0.053385	0.0844378	0.0439578	0.0182462	0.0118155	0.0295703	0.0370397	0.0303884	0.0442928	0.0314929	0	0.0239584	0.0349057	0.0338707	0.0346431	0.0310008	0.041161	0.0356827	0.0264728	0.0318967	0	0.139844	0.0306198	0.0571848	0.0894013	0.030066	0.0298027	0.0267553	0.0502796	0.0354884	0.0656488	0.0611132	0	0.0394708	0.0842579	0.03495	0.0552614	0.0277083	0.0403152	0.0386122	0.0088238	0
CYB5R2	0	0	0	0	0.000574365	0	0	0	0.000268054	0	0	0	0	0.00156621	0.00195595	0	0	0	0.000904377	0	0	0	0	0	0	0	0	0	0	0	0	0.00934327	0	0.000697607	0	0	0.000418438	0	0	0	0	0	0.00657081	0	0	0	0	0
OVCH2	0	0	0	0	0	0	0	0	0.000253869	0	0	0	0	0	0	0	0	0	0.00149845	0	0.000817209	0	0	0	0	0	0	0	0.000902251	0	0	0	0	0	0	0	0	0.00228516	0	0	0	0	0	0	0	0	0	0
NLRP10	0	0	0.00226372	0.000309233	0.000900724	0	0.00169726	0.00225867	0.0023133	0.000372314	0.00594243	0	0.00284048	0.00104701	0.00743789	0	0	0.00320431	0	0	0	0.00238508	0.00352327	0	0	0	0	0	0.00700221	0	0	0.00111857	0.00724544	0	0	0.00378382	0	0.000263526	0	0	0	0.00186223	0	0	0	0.00134519	0.00263937	0
EIF3F	0.0786452	0.0779487	0.103027	0.11258	0.0929919	0.103926	0.108088	0.0898237	0.092355	0.051837	0.0892522	0.0852836	0.116494	0.0936954	0.0745417	0.0989089	0	0.0927051	0.0914186	0.0774924	0.0773789	0.0465992	0.100752	0.0764993	0.0793419	0.112506	0	0.117142	0.114344	0.0596319	0.0828934	0.084579	0.1196	0.0783862	0.0990905	0.0769933	0.0922961	0.0591542	0	0.163297	0.0895474	0.109515	0.0974508	0.212789	0.117965	0.112621	0.0551131	0.12828
TUB	0.081753	0.106236	0.0934285	0.144862	0.137216	0.115219	0.11689	0.164596	0.107028	0.108302	0.0904305	0.101065	0.108386	0.119857	0.108141	0.0825388	0	0.0916823	0.114353	0.129029	0.102672	0.104708	0.137568	0.0887932	0.106149	0.075436	0	0.147309	0.103606	0.131054	0.16858	0.122229	0.139759	0.112144	0.0238997	0.111198	0.115872	0.065794	0	0.14298	0.0923549	0.0719596	0.097268	0.119335	0.133121	0.103988	0.063719	0.04533
RIC3	0.359535	0.250761	0.201256	0.325821	0.284734	0.236766	0.274304	0.317938	0.215518	0.195756	0.175296	0.226134	0.247442	0.23831	0.377288	0.308509	0	0.279695	0.213919	0.272034	0.224619	0.16938	0.217193	0.140909	0.196451	0.212593	0	0.205085	0.325089	0.284877	0.243863	0.22316	0.266895	0.238119	0.273952	0.214383	0.156058	0.224663	0	0.268476	0.251666	0.25375	0.395191	0.343691	0.202198	0.163369	0.188697	0.4588
LMO1	0.00559193	0.00520467	0.0074616	0.00466706	0.00320051	0	0	0.00104738	0.00171398	0.00744245	0.000410706	0	0.00516007	0.00747031	0	0.03603	0	0.00423939	0.00522151	0.00382026	0.00116504	0.00372512	0	0.00747016	0.0072036	0	0	0	0.0110191	0.0107211	0.017574	0.00226372	0.00421965	0	0	0.000373137	0.00211659	0.00576112	0	0.00202876	0.00243876	0.00892316	0.0213455	0	0	0.00278508	0.0062361	0
STK33	0.0368657	0.0380322	0.0227833	0.0310888	0.0324797	0.0113656	0.0219254	0.043018	0.0198028	0.00465292	0.01408	0.0238098	0.0251062	0.00685914	0.0622485	0.0450531	0	0.0278016	0.0101627	0.0177622	0.039312	0.0393423	0.0169836	0.0133267	0.042157	0.0509201	0	0	0.0384565	0.0288523	0.0506204	0.0387908	0.0116918	0.0102174	0.0571138	0.0113835	0.0195647	0.00498991	0	0.0242996	0.0159159	0.0459402	0.0310603	0.00921352	0.00806017	0.0475673	0.0135938	0.313511
TRIM66	0.062587	0.0876327	0.0619022	0.111385	0.136956	0.123294	0.0930351	0.169047	0.107587	0.079719	0.0879525	0.102646	0.101829	0.0610584	0.120924	0.129419	0	0.107175	0.072388	0.107612	0.0881096	0.0578977	0.086372	0.112001	0.0580684	0.0392636	0	0.11198	0.0967073	0.112229	0.0756684	0.103614	0.114267	0.064149	0.0472372	0.115547	0.0485606	0.0731154	0	0.0488196	0.122637	0.0729547	0.0885743	0.134934	0.062313	0.11441	0.0917737	0.133126
RPL27A	0.0974652	0.096089	0.0658469	0.179502	0.143639	0.106727	0.06432	0.116719	0.074707	0.0581812	0.0511164	0.0550831	0.0844442	0.0657061	0.111579	0.0425329	0	0.0623654	0.112242	0.0995863	0.0604049	0.0370254	0.076041	0.0745182	0.0682203	0.0564939	0	0.156823	0.176833	0.125135	0.0616859	0.0999652	0.126001	0.0908491	0	0.0590355	0.0722113	0.072836	0	0.104652	0.0553709	0.111562	0.161895	0.0847759	0.0634042	0.105919	0.0324047	0
ST5	0.128302	0.168706	0.141798	0.227932	0.189172	0.183144	0.0864886	0.201105	0.155833	0.158706	0.135994	0.105651	0.176453	0.283106	0.212839	0.226601	0	0.26099	0.146998	0.211622	0.193873	0.16151	0.167631	0.199016	0.140568	0.165685	0	0.192213	0.191727	0.21533	0.19281	0.192088	0.231778	0.180183	0.127552	0.208331	0.149759	0.172751	0	0.17278	0.226219	0.171394	0.279203	0.178033	0.148125	0.148154	0.181814	0.193829
AKIP1	0.0342339	0.0668573	0.0499386	0.0925819	0.0646258	0.0376762	0.0883595	0.0325368	0.0721596	0.0302305	0.0428041	0.0458253	0.0594685	0.0874161	0.0783778	0.099854	0	0.0797106	0.0633159	0.0474389	0.0723546	0.0661492	0.0728495	0.0635546	0.0462102	0.0380889	0	0.00516202	0.095361	0.0519301	0.130443	0.0972883	0.040477	0.0566474	0	0.0532784	0.0484131	0.0429735	0	0.0960524	0.0555532	0.108125	0.0431045	0.0665055	0.0358912	0.0457657	0.0319026	0.0634396
C11orf16	0	0	0	0.000827968	0.000974119	0	0	0	0.00224488	0	0	0	0	0.00104701	0.00279133	0	0	0	0	0	0	0	0	0.00514539	0	0	0	0	0.00327342	0	0	0	0.00676436	0	0	0	0.000632922	0	0	0	0.00201416	0	0	0	0	0	0	0
TMEM9B	0.0633083	0.0461083	0.051454	0.150739	0.0815528	0.100181	0.0644396	0.154234	0.0925582	0.0619	0.0473322	0.0748535	0.081737	0.148069	0.0941623	0.128938	0	0.103132	0.114234	0.0920024	0.0945477	0.0797478	0.0611792	0.0802677	0.0767484	0.0809437	0	0.123672	0.100553	0.0797221	0.0809578	0.107203	0.0896694	0.0813909	0.063274	0.0593752	0.0461109	0.0816136	0	0.0511069	0.0901186	0.0378383	0.129783	0.0113809	0.0673364	0.105018	0.0267632	0.0131726
NRIP3	0.351125	0.296546	0.249583	0.430904	0.347722	0.395489	0.313356	0.3412	0.23301	0.213832	0.214002	0.312724	0.305241	0.245823	0.23725	0.28903	0	0.328901	0.307689	0.316037	0.315759	0.211351	0.400877	0.23344	0.357497	0.271692	0	0.320223	0.4032	0.346271	0.337689	0.271313	0.324942	0.304706	0.248291	0.254611	0.249297	0.26377	0	0.349231	0.281792	0.288491	0.309787	0.491986	0.352748	0.235842	0.15469	0.245763
SCUBE2	0.0457236	0.0606325	0.0861097	0.237868	0.148913	0.0735811	0.137028	0.0801093	0.148266	0.047809	0.0807785	0.0925397	0.0481814	0.152685	0.149091	0.173512	0	0.0935478	0.129019	0.089648	0.107232	0.106422	0.155323	0.107607	0.046881	0.0659312	0	0.014752	0.185102	0.0913151	0.0413754	0.146681	0.0821598	0.136774	0.00766495	0.0595069	0.0483676	0.0867127	0	0.124196	0.127923	0.0538328	0.0981872	0.11648	0.105261	0.0893891	0.112137	0.112984
DENND5A	0.343478	0.346099	0.206045	0.321374	0.309645	0.354889	0.259342	0.371699	0.235519	0.181019	0.22672	0.278377	0.267325	0.270343	0.387143	0.311286	0	0.326573	0.241287	0.295234	0.213519	0.16552	0.369717	0.148957	0.30506	0.259073	0	0.328288	0.376883	0.321896	0.314683	0.273821	0.324285	0.267305	0.340608	0.267638	0.260943	0.263272	0	0.293427	0.246323	0.315632	0.345762	0.288517	0.301872	0.12715	0.170192	0.227073
TMEM41B	0.276297	0.242945	0.176095	0.250967	0.216829	0.221656	0.203603	0.228067	0.153037	0.119872	0.1558	0.244663	0.166188	0.219222	0.267431	0.206158	0	0.265559	0.179665	0.177426	0.176117	0.139924	0.281592	0.120335	0.182919	0.252779	0	0.337824	0.354626	0.224545	0.260298	0.248453	0.285811	0.154424	0.273161	0.190135	0.172606	0.265166	0	0.248022	0.170958	0.258129	0.354654	0.176736	0.1438	0.209156	0.134056	0.221303
IPO7	0.261355	0.222924	0.142494	0.250388	0.201018	0.251308	0.195704	0.24582	0.150473	0.13532	0.152	0.245637	0.216409	0.141298	0.135866	0.186015	0	0.17784	0.217092	0.21538	0.160865	0.110076	0.18409	0.100926	0.221589	0.197314	0	0.402821	0.265632	0.216645	0.282216	0.183567	0.225108	0.124463	0.0963807	0.182302	0.168585	0.221122	0	0.253728	0.168397	0.17987	0.227307	0.228645	0.187991	0.113731	0.111248	0.184249
ZNF143	0.0641221	0.0223511	0.0230068	0.0594908	0.0455204	0.0338763	0.0544336	0.082202	0.0519701	0.0207179	0.0443462	0.0378602	0.0716942	0.0526338	0.0881928	0.0565597	0	0.052107	0.0379832	0.051933	0.0689573	0.033536	0.126807	0.0231673	0.0925225	0.0236629	0	0.0666858	0.116386	0.0507605	0.0963345	0.0639549	0.0501077	0.0240015	0.0335625	0.0412923	0.0562503	0.0963863	0	0.0602499	0.0387154	0.0582853	0.0919332	0.0137355	0.0292718	0.0559102	0.0216661	0
WEE1	0	0	0.000608341	0.015959	0	0	0.00924415	0	0.00178217	0.000619043	0	0.00283192	0	0	0	0.00923752	0	0.0011106	0.00225148	0.00265977	0.00631473	0.00144807	0	0.00756847	0.0086784	0	0	0.0592476	0.007795	0.0047592	0	0.00763058	0	0.00840656	0	0	0	0	0	0	0.00304653	0	0	0	0	0.00573298	0.00199585	0.0878773
SWAP70	0.150527	0.112563	0.10587	0.126984	0.130674	0.117916	0.111426	0.083662	0.088037	0.0615612	0.115362	0.109428	0.0796727	0.141832	0.114395	0.0899347	0	0.136269	0.136203	0.146383	0.10049	0.0840315	0.0788811	0.0760873	0.108714	0.121351	0	0.0279889	0.11639	0.153687	0.14577	0.106053	0.13645	0.0859256	0.039369	0.0881205	0.106929	0.117356	0	0.178122	0.135875	0.128715	0.233252	0.145735	0.120163	0.0953898	0.0767899	0.0399948
SBF2	0.495914	0.543826	0.25415	0.379915	0.407551	0.474873	0.340261	0.440081	0.192653	0.269797	0.271083	0.530129	0.397281	0.21672	0.468072	0.359572	0	0.329852	0.251353	0.317554	0.191931	0.151105	0.502488	0.145883	0.286914	0.467238	0	0.730147	0.418627	0.58409	0.488322	0.253638	0.486952	0.236342	0.487046	0.224819	0.265318	0.355512	0	0.367097	0.28658	0.567019	0.577811	0.736541	0.407456	0.117643	0.196676	0.333486
ADM	0.00209134	0	0.00131885	0.0164584	0.0116091	0.00711612	0.00876849	0.00278481	0.00574356	0.00109586	0.00342428	0	0	0.0186852	0.00139477	0.00484942	0	0.00353278	0.000715164	0	0.0101503	0.00971177	0	0.0118133	0	0	0	0	0.00317228	0	0.00716709	0.00542848	0	0.0041235	0	0.000333213	0.00115146	0	0	0	0.0162607	0	0.0418476	0	0.00292759	0.014138	0.0021156	0
AMPD3	0.0213304	0.0121145	0.0242467	0.00951302	0.0200676	0.00343717	0.0270609	0.0911583	0.0155757	0.0126674	0.0099714	0.0333749	0.0310071	0.0358962	0.0743898	0.0103026	0	0.00562099	0.0103787	0.0146015	0.0221771	0.0305878	0.00449869	0.00453923	0.0168755	8.83837e-05	0	0.0139954	0.0268524	0.0301484	0.02711	0.0138748	0.0219845	0.00675574	0	0.0120016	0.00710628	0.0372101	0	0	0.0332806	0.036854	0.0346568	0.0503662	0.0306002	0.010685	0.00826868	0
MTRNR2L8	0.11836	0.225094	0.0624265	0.0531886	0.0370237	0.0452483	0.0187125	0	0.02208	0.0255569	0.0878355	0.0508413	0.0390255	0.125938	0.00798178	0	0	0.00407391	0.0251542	0.102936	0.0143685	0.0202287	0.385588	0.00501123	0.104745	0.18893	0	0.285763	0.0261899	0.0337163	0.015167	0.0689129	0.060158	0.0224055	0.045996	0.0501596	0.0198738	0.00806087	0	0	0.000896023	0	0.0364899	0.319323	0.108729	0.145512	0.0209352	0
RNF141	0.0352059	0.0112995	0.0364725	0.0646802	0.0660604	0.0847065	0.0437762	0.0788411	0.0470551	0.0275459	0.0515656	0.0253528	0.0678825	0.0375448	0.0469855	0.0454463	0	0.0285421	0.0638112	0.0384774	0.0333557	0.0308219	0.0354541	0.0276378	0.0503154	0.0437241	0	0.0245603	0.052709	0.0453584	0.0136155	0.0562022	0.0474414	0.0598669	0.026227	0.0409143	0.02454	0.0554115	0	0.0240261	0.0475175	0.0330248	0.043862	0.0439917	0.029508	0.0566212	0.0331012	0
LYVE1	0	0.0050003	0.000847717	0.00621812	0.00167038	0	0.00794405	0.0219759	0.00780271	0	0	0	0	0.0142433	0	0.0113522	0	0.00286111	0.0083963	0	0.00266718	0	0.0492264	0.002694	0	0	0	0.0350085	0.01053	0.0110828	0	0.00576787	0	0.00220383	0	0.00427751	0.00518826	0.000746307	0	0.0113154	0	0	0	0	0	0.00672712	0.00445215	0
MRVI1	0.000513088	0.00185203	0.0047853	0.0109154	0.00361816	0.00571297	0.00438773	0.00735212	0.00164587	0.00333048	0.0070497	0.00719863	0.00911105	0.0158126	0.00585171	0.00169055	0	0.00484547	0.00404156	0.00770205	0.000561092	0.00723552	0.0337757	0	0	0.00644039	0	0	0.000581151	0.00905887	0.017574	0.00566918	0.0151142	0.000296167	0	0.00317198	0.00350153	0.0017442	0	0	0	0.00622148	0.00707054	0	0	0	0	0
CTR9	0.121391	0.061283	0.0645336	0.150744	0.128722	0.148435	0.150887	0.100071	0.109111	0.0726705	0.0776475	0.0568812	0.0807092	0.125539	0.102812	0.136149	0	0.112614	0.1315	0.0723442	0.0799257	0.076223	0.107758	0.0570578	0.0747517	0.151361	0	0.117147	0.16092	0.0892015	0.0654591	0.12521	0.095838	0.0893012	0.080655	0.115946	0.100559	0.0894258	0	0.120362	0.0882516	0.0438433	0.0928839	0.0754753	0.155785	0.0465482	0.074902	0.0925441
EIF4G2	0.181407	0.0664942	0.12112	0.262256	0.184166	0.24452	0.244464	0.192207	0.143595	0.131703	0.153195	0.139382	0.152497	0.140418	0.134071	0.178301	0	0.105885	0.209608	0.14246	0.140327	0.102346	0.169068	0.0857045	0.162692	0.158396	0	0.147847	0.214105	0.149486	0.238875	0.158837	0.190727	0.14639	0.13834	0.129951	0.135376	0.159153	0	0.138484	0.113801	0.0787056	0.129986	0.301092	0.190584	0.0928879	0.0803938	0.125964
ZBED5	0.352063	0.170216	0.183504	0.213771	0.212895	0.15031	0.134187	0.21111	0.119385	0.0867928	0.128705	0.192903	0.226038	0.144802	0.210469	0.130645	0	0.166035	0.151235	0.17413	0.170937	0.104112	0.315444	0.129101	0.17341	0.237448	0	0.202983	0.245266	0.186088	0.201844	0.226718	0.195978	0.157009	0.296399	0.151704	0.158337	0.104771	0	0.188541	0.125903	0.235624	0.221634	0.201559	0.140502	0.155435	0.0848691	0.25176
GALNT18	0.605458	0.636342	0.44719	0.50647	0.524886	0.473743	0.445836	0.597429	0.39089	0.476104	0.481968	0.525487	0.604697	0.416478	0.545512	0.439133	0	0.494529	0.429032	0.530274	0.448219	0.25987	0.598408	0.302663	0.427966	0.522148	0	0.778584	0.434227	0.622647	0.647942	0.409381	0.62291	0.430427	0.426614	0.453258	0.512989	0.599787	0	0.452579	0.422073	0.697664	0.602373	0.62162	0.44602	0.620193	0.517128	0.551332
USP47	0.603837	0.523325	0.282346	0.451371	0.420793	0.498139	0.376604	0.34637	0.215755	0.254862	0.281014	0.481468	0.487416	0.266902	0.551009	0.301892	0	0.306326	0.265314	0.315952	0.261984	0.145748	0.46192	0.214424	0.410641	0.476129	0	0.590856	0.468596	0.521091	0.511421	0.295364	0.422812	0.272047	0.465652	0.300701	0.244711	0.390399	0	0.362488	0.272274	0.532437	0.477489	0.63032	0.380481	0.193876	0.202356	0.227059
DKK3	0.458644	0.411138	0.274386	0.379599	0.394614	0.468876	0.426171	0.394455	0.249694	0.243778	0.25437	0.444682	0.437412	0.249186	0.436996	0.270819	0	0.338279	0.311708	0.28611	0.288256	0.234777	0.394102	0.216257	0.387347	0.398803	0	0.631272	0.479661	0.430179	0.525081	0.289692	0.430468	0.20978	0.442554	0.275774	0.276046	0.399149	0	0.357664	0.26865	0.48749	0.444387	0.451725	0.29867	0.137178	0.219528	0.32898
MICAL2	0.219106	0.243277	0.184804	0.240089	0.196672	0.170349	0.196182	0.257485	0.177492	0.129126	0.116398	0.244913	0.234276	0.205485	0.246688	0.220702	0	0.220728	0.142704	0.203709	0.178615	0.104166	0.21825	0.124218	0.143036	0.20681	0	0.402612	0.237401	0.26407	0.384231	0.214052	0.302724	0.174299	0.430806	0.217326	0.192763	0.187051	0	0.210486	0.221665	0.16163	0.251159	0.221149	0.263192	0.240771	0.186341	0.321413
PARVA	0.117735	0.136763	0.0575689	0.0990177	0.104649	0.0794815	0.0673831	0.117391	0.0727629	0.077245	0.078593	0.0591365	0.0579977	0.0654567	0.0531457	0.0884085	0	0.114467	0.0851019	0.108537	0.0628927	0.08464	0.0526944	0.0621268	0.0432775	0.110142	0	0.138768	0.0512528	0.0917149	0.0982359	0.0459454	0.110957	0.0707792	0.0597913	0.124151	0.0678519	0.0631599	0	0.0951586	0.0859928	0.0668898	0.0540844	0.106785	0.0485254	0.0315415	0.0979827	0
TEAD1	0.236128	0.286049	0.186437	0.259581	0.28144	0.298303	0.145507	0.259943	0.159814	0.114749	0.208547	0.136185	0.176231	0.1944	0.144492	0.123804	0	0.17744	0.174279	0.231935	0.176292	0.132028	0.205631	0.129849	0.209011	0.147047	0	0.243137	0.245506	0.329044	0.22381	0.164349	0.267304	0.139509	0.375473	0.191364	0.176824	0.217222	0	0.192586	0.158526	0.217315	0.3058	0.266326	0.163824	0.106453	0.115758	0
RASSF10	0	0	0	0	0	0	0	0	0	0	0	0	0	0	0	0	0	0	0	0	0	0	0	0	0	0	0	0	0	0	0	0	0	0	0	0	0	0	0	0	0	0	0	0	0	0	0	0
ARNTL	0.16996	0.112485	0.0981803	0.145334	0.139477	0.120303	0.170526	0.166205	0.0963693	0.112335	0.136422	0.0402873	0.0986091	0.153847	0.153623	0.110361	0	0.10715	0.112192	0.149619	0.0811522	0.100563	0.0981444	0.0798074	0.150585	0.111837	0	0.10472	0.193789	0.173983	0.126778	0.164677	0.165527	0.150893	0.0502001	0.0902493	0.12591	0.0751878	0	0.218011	0.150272	0.173385	0.191083	0.138154	0.240663	0.0838811	0.133827	0.0131726
BTBD10	0.365181	0.390511	0.217998	0.28747	0.296069	0.278888	0.236272	0.33286	0.172609	0.189085	0.219291	0.244747	0.308006	0.196591	0.243773	0.279024	0	0.191631	0.207635	0.223811	0.20588	0.10321	0.293568	0.141454	0.24947	0.352621	0	0.409267	0.317275	0.340792	0.31649	0.241957	0.313512	0.195689	0.258666	0.227251	0.201334	0.290414	0	0.286161	0.195302	0.374466	0.302542	0.333932	0.263225	0.126952	0.15072	0.24577
PTH	0.0218905	0	0.00182547	0.0046747	0.00519081	0.0116482	0.0154435	0	0.00551467	0.00115539	0.00336391	0	0.0111329	0	0.00308882	0	0	0.000660516	0.00724621	0.0112511	0.00231122	0.00389671	0	0.00469712	0.00283366	0.0328769	0	0	0.000828968	0.0205032	0.0045131	0.0052693	0.00900513	0.00669134	0	0.00218545	0.0141331	0.00185763	0	0.00621402	0	0.0296605	0.00617877	0	0.00507591	0	0.00737021	0
FAR1	0.327654	0.382813	0.254012	0.37043	0.338771	0.351478	0.314058	0.35649	0.193214	0.22821	0.241815	0.259068	0.366061	0.269796	0.326019	0.301788	0	0.254654	0.249466	0.247197	0.265823	0.136734	0.263636	0.132694	0.297791	0.319313	0	0.615963	0.461751	0.429637	0.359196	0.261484	0.338548	0.207548	0.284185	0.230196	0.203049	0.29973	0	0.290322	0.247325	0.356013	0.40375	0.36037	0.265525	0.203877	0.182545	0.297211
SPON1	0.0769295	0.0542494	0.0668274	0.0798372	0.0443526	0.092928	0.0440232	0.0689969	0.0590383	0.08523	0.0432688	0.131702	0.0588155	0.0811321	0.0456312	0.051705	0	0.0577034	0.0671543	0.0594034	0.0461019	0.0815742	0.191918	0.0455591	0.0505884	0.0553458	0	0.131672	0.0503122	0.0442102	0.0231794	0.0755178	0.0266796	0.0468086	0.0525319	0.0424334	0.022268	0.0767514	0	0.0964868	0.0671632	0.0632678	0.0556749	0.0589479	0.0243831	0.0285272	0.0540141	0.0829876
RRAS2	0.265295	0.217501	0.230378	0.245477	0.251108	0.25501	0.197742	0.274014	0.183707	0.190468	0.194887	0.230277	0.204884	0.203309	0.304318	0.207994	0	0.215536	0.206781	0.197028	0.244179	0.148692	0.248648	0.156612	0.263112	0.275847	0	0.302054	0.250029	0.284091	0.308907	0.22794	0.264366	0.192774	0.283558	0.191332	0.178904	0.187804	0	0.273957	0.228271	0.256303	0.290233	0.239415	0.305209	0.159726	0.148351	0.34588
COPB1	0.13374	0.177908	0.130395	0.197469	0.165018	0.157584	0.151938	0.153487	0.120056	0.134638	0.0953337	0.0685611	0.154023	0.112503	0.173919	0.114529	0	0.107567	0.139896	0.136744	0.130678	0.100625	0.131216	0.0894637	0.103311	0.156601	0	0.125859	0.225051	0.187612	0.114629	0.15916	0.197887	0.089364	0.134177	0.102065	0.133258	0.130354	0	0.187834	0.11369	0.11156	0.200625	0.267739	0.177437	0.140764	0.0892052	0.164406
AC018523.2	0.0393584	0.00688379	0.033258	0.0141897	0.0210805	0.0190832	0.0262771	0.022251	0.0131275	0.0157562	0.00873065	0.0442423	0.00921383	0.0135202	0.0128418	0.028247	0	0.0249481	0.0155049	0.033383	0.0191583	0.0127062	0.00653126	0.0141373	0.0264273	0.00568159	0	0.00986901	0.016548	0.00972245	0.0070328	0.0168922	0.0315788	0.0288199	0	0.0117131	0.0184482	0.0156774	0	0.0315887	0.0199678	0.0192482	0.0214937	0.00872133	0.0243334	0.00350317	0.0267007	0
PSMA1	0.158162	0.167601	0.185146	0.183006	0.153941	0.166723	0.197401	0.150795	0.143905	0.173258	0.179692	0.181577	0.247478	0.139753	0.155688	0.174258	0	0.180406	0.152449	0.179883	0.183349	0.124352	0.235561	0.169672	0.153887	0.131348	0	0.270648	0.126799	0.21823	0.232292	0.137534	0.183538	0.146106	0.204869	0.169814	0.188521	0.123133	0	0.223879	0.166481	0.239559	0.183437	0.170519	0.120222	0.13254	0.164902	0.626268
PDE3B	0.553731	0.634962	0.457045	0.472407	0.503092	0.544039	0.450802	0.513703	0.363016	0.379601	0.361899	0.556508	0.559863	0.35465	0.543166	0.405128	0	0.42022	0.384657	0.408764	0.42103	0.3584	0.519809	0.273915	0.481481	0.51215	0	0.801704	0.591861	0.576419	0.60508	0.419473	0.51279	0.355909	0.74308	0.4381	0.41328	0.396116	0	0.39807	0.343931	0.725969	0.6252	0.571068	0.426898	0.297282	0.292437	0.508652
CYP2R1	0.0508136	0.125206	0.0928748	0.101913	0.103987	0.0993129	0.0665432	0.0648836	0.0724005	0.0360202	0.056287	0.0619526	0.0696413	0.120754	0.114627	0.0973404	0	0.0760535	0.100643	0.0974517	0.0830356	0.0696784	0.0718145	0.0536028	0.075751	0.118244	0	0.145998	0.0941462	0.0750564	0.105684	0.0883471	0.091282	0.0729935	0.226649	0.0799291	0.0646045	0.0475801	0	0.130737	0.0821913	0.0972514	0.132182	0.0508045	0.0637203	0.0401252	0.0608125	0.0519765
CALCB	0.0311607	0.05683	0.00880252	0.099072	0.0299762	0.0451042	0.0170459	0.0309069	0.0415642	0.0120041	0.0166468	0.00393219	0.0396381	0.0647077	0.0564446	0.0244255	0	0.0324193	0.0196161	0.0559915	0.0404301	0.0258576	0.0321785	0.0435082	0.0269105	0.0305032	0	0.0351624	0.0389886	0.0369527	0.0320857	0.0471652	0.0463139	0.00802407	0.0712374	0.0344702	0.0258269	0	0	0.0754905	0.0211539	0.0230577	0.015239	0.0602148	0.0496896	0.00466428	0.0486368	0
INSC	0.0144849	0	0.000721235	0.00378663	0	0.00156713	0.00231815	0	0.000258132	0	0.00522717	0.000400422	0	0.00238175	0	0.00329601	0	0.00422336	0	0.00169986	0	0	0.0199783	0	0	0.00895809	0	0	0	0.00608497	0	0.00476071	0	0	0	0.00374095	0	0	0	0	0	0	0	0	0	0	0.00350069	0
SOX6	0.101914	0.064511	0.0597033	0.0976637	0.107231	0.0946215	0.0630211	0.0591692	0.0604989	0.0179945	0.0489612	0.086769	0.0867873	0.0394814	0.0419328	0.0289592	0	0.072024	0.0600693	0.0602407	0.0888557	0.0233229	0.084254	0.0365445	0.089754	0.0840071	0	0.0806521	0.0929719	0.118098	0.142546	0.0684273	0.130754	0.018087	0.175342	0.0411189	0.0516356	0.116085	0	0.0271209	0.0325169	0.179966	0.0931611	0.119763	0.0315563	0.0385593	0.0254512	0.388825
C11orf58	0.258473	0.235814	0.202181	0.314549	0.276546	0.300732	0.259524	0.21764	0.184096	0.15005	0.172653	0.279522	0.246647	0.229939	0.264191	0.272242	0	0.256238	0.21887	0.231011	0.230756	0.144042	0.251829	0.143909	0.195051	0.300798	0	0.288734	0.404692	0.269784	0.346976	0.24143	0.225987	0.170371	0.370699	0.183043	0.184518	0.180688	0	0.211621	0.232131	0.352454	0.325938	0.245828	0.203607	0.119157	0.104285	0.335763
PLEKHA7	0.167881	0.176551	0.0968242	0.273396	0.222968	0.176436	0.140597	0.208209	0.191141	0.157501	0.13641	0.116562	0.183767	0.1691	0.216599	0.209404	0	0.191432	0.197799	0.211311	0.224447	0.101384	0.149929	0.14352	0.111686	0.175604	0	0.131862	0.213181	0.216223	0.176068	0.177841	0.121806	0.181171	0.264652	0.158766	0.149066	0.143824	0	0.173336	0.186894	0.207327	0.26005	0.131332	0.134643	0.209899	0.158576	0.249236
RPS13	0.0293102	0.058163	0.0505435	0.155336	0.143322	0.107904	0.133193	0.0490387	0.0916567	0.0412792	0.0430597	0.0457606	0.0716468	0.121402	0.107822	0.10257	0	0.0833186	0.1063	0.0927013	0.0886011	0.0860451	0.0327576	0.0610354	0.0499047	0.0584584	0	0.0997833	0.114122	0.0866154	0.101686	0.103656	0.0540157	0.0733672	0.0139408	0.0250634	0.0988173	0.117462	0	0.046025	0.0712874	0.0257575	0.0804349	0.065202	0.0190976	0.0745375	0.0328944	0.130292
PIK3C2A	0.356625	0.352985	0.248216	0.339819	0.331219	0.274774	0.244858	0.393721	0.212874	0.190802	0.220697	0.254995	0.314207	0.295479	0.426179	0.266305	0	0.267552	0.235249	0.294785	0.27688	0.157656	0.291759	0.211933	0.228977	0.278858	0	0.435674	0.412704	0.318735	0.329094	0.256299	0.357182	0.227746	0.544705	0.241268	0.221366	0.295595	0	0.336342	0.239268	0.277033	0.435507	0.298229	0.220585	0.200825	0.187845	0.202166
NUCB2	0.280833	0.214303	0.182218	0.203712	0.199998	0.253569	0.248088	0.280117	0.147587	0.149242	0.147583	0.168093	0.23723	0.15446	0.262746	0.207972	0	0.201708	0.198276	0.188107	0.198296	0.114004	0.232942	0.165512	0.204448	0.268974	0	0.244923	0.304502	0.268222	0.24598	0.203466	0.233933	0.233092	0.269054	0.211228	0.179671	0.18293	0	0.245694	0.14748	0.260326	0.2641	0.256376	0.283437	0.152242	0.129544	0.272333
NCR3LG1	0.0411303	0.00647899	0.0358757	0.0541611	0.0627793	0.0405797	0.0649723	0.0404276	0.0506565	0.0554577	0.0455184	0.0517073	0.112239	0.0601448	0.10059	0.0547997	0	0.0612229	0.0311057	0.0382369	0.0591451	0.0458687	0.0895721	0.0904153	0.0155727	0.0547717	0	0.104095	0.0668211	0.06098	0.0599706	0.0730193	0.0582691	0.0466437	0.0460348	0.0591807	0.0502566	0.0371231	0	0.0600087	0.0705023	0.0264573	0.0853485	0.0131508	0.014741	0.0718245	0.0401046	0.0324513
KCNJ11	0.0154487	0.000935289	0.00230685	0.00728027	0.00725515	0.0294708	0.022519	0	0.011388	0.00818485	0.00438864	0.000857365	0.012043	0.0105057	0.00599278	0.0308754	0	0.00285562	0.0194693	0.00189395	0.0284598	0.00889578	0.0120502	0.00151918	0.00114051	0.019744	0	0	0.0182941	0.00740356	0.00344227	0.0131637	0.00899644	0.0108996	0	0.0130348	0.0035838	0.0576747	0	0.0022795	0.00717597	0	0.00869676	0	0.00228381	0.0023426	0.00574743	0
ABCC8	0.233142	0.327917	0.169018	0.231719	0.209074	0.210011	0.132601	0.296362	0.141747	0.134255	0.12996	0.127083	0.230561	0.178099	0.248838	0.177461	0	0.214338	0.147454	0.18124	0.159458	0.102251	0.132909	0.113086	0.180916	0.119704	0	0.211907	0.175438	0.180903	0.159267	0.157859	0.167311	0.130603	0.0320971	0.205413	0.167371	0.147914	0	0.201255	0.185824	0.228861	0.232562	0.14797	0.172712	0.0801898	0.111949	0.350716
USH1C	0	0	0	0	0	0	0	0	0.00133373	0	0	0	0.0011913	0.00182035	0.00781655	0	0	0.00240534	0	0	0.00461335	0.00109395	0	0	0.00064916	0	0	0	0	0	0.00158637	0	0	0.00220514	0	0	0.00115112	0	0	0.00176381	0.014391	0	0	0	0	0	0	0
OTOG	0	0	0.00160284	0.00294279	0.00204428	0	0	0	0.000969187	0	0	0	0	0	0	0.00395764	0	0	0	0	0.00227316	0	0	0	0	0	0	0	0.00502267	0	0	0	0.00497412	0	0	0.000365341	0	0	0	0	0	0	0	0	0	0.00163435	0	0
MYOD1	0	0	0	0	0	0	0	0	0	0	0	0	0	0	0	0	0	0	0	0	0	0	0	0	0	0	0	0	0	0	0	0	0	0	0	0	0	0	0	0	0	0	0	0	0	0	0	0
KCNC1	0.266176	0.275654	0.194592	0.308909	0.298897	0.266587	0.351268	0.33267	0.21779	0.179621	0.239564	0.243902	0.341586	0.219232	0.301128	0.298613	0	0.290042	0.220371	0.275733	0.252536	0.152412	0.341534	0.178006	0.223388	0.253511	0	0.397734	0.280029	0.335297	0.365439	0.273295	0.284659	0.215517	0.423959	0.213093	0.251197	0.351063	0	0.343668	0.233191	0.319655	0.369425	0.267296	0.288689	0.159584	0.166823	0.450565
SERGEF	0.415673	0.448415	0.245499	0.383533	0.393747	0.369195	0.253847	0.415284	0.220506	0.20084	0.232782	0.358284	0.303918	0.217423	0.362743	0.279681	0	0.313431	0.249103	0.371006	0.253779	0.166349	0.402351	0.172008	0.299858	0.385971	0	0.53457	0.332731	0.429284	0.405752	0.294322	0.365546	0.259669	0.362275	0.260351	0.258894	0.3028	0	0.310558	0.255235	0.459578	0.424807	0.348362	0.321291	0.178819	0.202631	0.176766
TPH1	0.0058164	0.00298409	0.00514413	0.00520778	0.0149462	0.0224371	0	0.00225867	0.00507803	0.00773382	0.00540141	0.0182967	0.0211524	0.0187797	0.00755233	0.0235545	0	0.0180616	0.00532598	0.00559022	0.0232065	0.00322041	0.02685	0.00637376	0.0114125	0.0264703	0	0	0.00873411	0.00759638	0.00979822	0.00272866	0.00485619	0.0156113	0	0.0143263	0	0	0	0.000920881	0.00743203	0	0.0138307	0	0.00453438	0.010946	0.00362234	0
SAAL1	0.05761	0.116288	0.0627423	0.0568308	0.108133	0.0519229	0.0566081	0.0521757	0.0486638	0.0394632	0.0500758	0.0435163	0.0492684	0.0689594	0.0733208	0.0702384	0	0.0543805	0.080199	0.0606024	0.0463813	0.0426382	0.0376591	0.0297619	0.05274	0.0551908	0	0.0380398	0.0870817	0.0786967	0.0751451	0.0360459	0.0661858	0.0471878	0.0867035	0.0672428	0.0418931	0.0386872	0	0.0399078	0.0412338	0.0307518	0.122766	0.0573647	0.114453	0.0147595	0.0258601	0
MRGPRX3	0	0.000675699	0	0	0.00193742	0	0	0	8.65655e-05	0	0	0	0.0223333	0	0	0	0	0	0	0	0	0	0	0	0	0	0	0	0.00524345	0	0	0.00132629	0.00054715	0.00147925	0	0	0	0.00133833	0	0.00930573	0.00125732	0	0	0	0.00332535	0	0	0
SAA4	0	0.00220514	0	0	0.000976614	0	0	0	0	0	0	0	0	0	0	0	0	0	0	0	0	0.000792763	0	0	0	0	0	0	0	0.00204287	0	0	0	0	0	0	0	0	0	0	0	0	0	0	0	0	0	0
SAA2-SAA4	0.00566516	0	0	0	0	0	0	0	0.000319551	0.00134747	0.000646408	0	0.00300153	0	0	0	0	0.0026179	0	0.0084819	0.00491765	0.00086612	0	0.00272354	0	0	0	0	0	0	0	0.00154435	0	0	0	0	0.000945761	0	0	0	0	0.00411943	0	0	0	0.00363736	0.000828022	0
SAA1	0	0	0.000255291	0.00241158	0	0	0	0	0	0	0	0	0	0.0025005	0	0	0	0	0	0	0	0	0	0.00130571	0	0	0	0	0.00268172	0	0	0.00223959	0	0	0	0.0026812	0	0	0	0	0	0	0	0	0	0	0	0
HPS5	0.174385	0.0959245	0.120361	0.144389	0.171749	0.131309	0.128841	0.0557163	0.0946536	0.079952	0.0905952	0.127048	0.105424	0.0714983	0.0998492	0.135716	0	0.121823	0.113327	0.116232	0.11359	0.103151	0.135666	0.0883246	0.0544002	0.0960402	0	0.232775	0.155866	0.118402	0.113493	0.10303	0.115689	0.111528	0.0335625	0.0846637	0.0991203	0.0768311	0	0.130959	0.100349	0.088889	0.162661	0.0637462	0.127861	0.0684729	0.0892612	0.173558
GTF2H1	0.152925	0.174369	0.120328	0.214839	0.191304	0.197926	0.117011	0.130325	0.126015	0.0907955	0.104984	0.19943	0.146379	0.129434	0.198078	0.123396	0	0.181013	0.175765	0.150592	0.137851	0.110309	0.145983	0.0898411	0.100244	0.115845	0	0.219673	0.198531	0.229367	0.122598	0.146046	0.126916	0.107326	0.0574879	0.119028	0.116024	0.131974	0	0.171984	0.12782	0.115301	0.195905	0.204442	0.0983649	0.0722124	0.0696683	0.15316
LDHA	0.157229	0.123441	0.0821057	0.143771	0.150518	0.143381	0.151378	0.240007	0.129729	0.0468952	0.0776915	0.0598324	0.157004	0.159018	0.197804	0.082863	0	0.091196	0.178732	0.10703	0.0855442	0.0663592	0.08395	0.0838276	0.12511	0.0432013	0	0.17486	0.127982	0.171542	0.162695	0.113987	0.144539	0.0923757	0.207274	0.083696	0.123955	0.157906	0	0.0989929	0.108776	0.0639403	0.0755034	0.120346	0.185469	0.123732	0.0318024	0.130292
LDHC	0	0	0.00153833	0.00499355	0.00592547	0.00782978	0.000329572	0	0.00192367	0.00100539	0.0366289	0.0023462	0.00115567	0.010569	0.00139477	0	0	0.00970014	0.00200026	0.00250654	0.000817209	0.00832443	0	0	0.00161938	0.00877399	0	0	0.0130767	0	0	0.00132629	0.0101038	0	0	0	0.0090986	0.00978456	0	0	0	0.000746007	0	0.014629	0	0.00953362	0.000768351	0
LDHAL6A	0.0152696	0	0.0187953	0.0499788	0.0422725	0.0460389	0.0405613	0.0195783	0.0279862	0.00538603	0.0194717	0.0295298	0.0337346	0.0821839	0.0129872	0.0441851	0	0.0400351	0.0223094	0.0315628	0.00694974	0.0194836	0.014355	0.0222015	0.0341884	0.0161118	0	0	0.0281166	0.0244754	0.014753	0.0239105	0.0280023	0.0725174	0	0.0233406	0.0382038	0.0134706	0	0.0250842	0.0187354	0.00949017	0.0163333	0.0206194	0.00869529	0.0142566	0.0196209	0
TSG101	0.265025	0.216404	0.137194	0.199269	0.201694	0.201972	0.17965	0.223193	0.126906	0.128919	0.188407	0.112418	0.207369	0.153325	0.151408	0.164275	0	0.180284	0.148142	0.157587	0.153279	0.0867014	0.182153	0.102704	0.19493	0.175114	0	0.259865	0.217057	0.230241	0.20523	0.151821	0.212372	0.181798	0.0998173	0.128189	0.155853	0.195407	0	0.20633	0.140551	0.275008	0.234386	0.2747	0.128026	0.0975551	0.130364	0.131124
UEVLD	0.0527441	0.0747868	0.0877436	0.122937	0.121942	0.118571	0.0621742	0.0257632	0.0868805	0.0727569	0.0737551	0.0864722	0.118328	0.126686	0.113319	0.117967	0	0.139502	0.0678612	0.1003	0.118677	0.0539764	0.1836	0.0619114	0.0520684	0.101374	0	0.11597	0.0869054	0.0922247	0.0610679	0.106148	0.11088	0.0711063	0.0432136	0.113357	0.0351813	0.0699592	0	0.112188	0.119809	0.0837341	0.156735	0.0479439	0.0422399	0.0452758	0.0541227	0.0519765
SPTY2D1OS	0.00791055	0.0717075	0.0247666	0.040544	0.0332371	0.0384682	0.0305242	0.0118202	0.02624	0.0144835	0.00973677	0.0116156	0.0203545	0.00701964	0.0223207	0.0230042	0	0.014308	0.0221121	0.0308326	0.00921343	0.0254271	0.10544	0.0206235	0.0383561	0.0436406	0	0.00977616	0.00662263	0.0321068	0.0571616	0.0124655	0.0306283	0.0247686	0.0876129	0.0230113	0.029007	0.0590562	0	0.0548151	0.0121343	0.0263938	0.00539385	0.0605509	0.0184146	0.015069	0.0339013	0.0746092
SPTY2D1	0.0582848	0.0513056	0.0351237	0.0566388	0.0607166	0.06218	0.0693391	0.0539668	0.0429456	0.0245252	0.0189262	0.0421845	0.0845452	0.0416325	0.0255284	0.0424846	0	0.0542143	0.0528154	0.0328086	0.0140425	0.0298332	0.0326536	0.0374494	0.0545725	0.0562945	0	0.0737248	0.0740534	0.035938	0.00913413	0.0398365	0.0356532	0.0561184	0.0805645	0.0617433	0.0418843	0.0285193	0	0.07612	0.0414139	0.0370441	0.0507728	0.0802022	0.034768	0.0122388	0.0190514	0.0151712
TMEM86A	0.00288019	0	0.000497815	0.0166763	0.00917449	0.0116435	0.00422081	0.0140827	0.00458109	0.00330012	0.00226866	0	0	0.00847447	0	0.00650916	0	0.00582767	0.00243802	0.00353915	0.0173191	0.00253172	0.00820252	0.00223484	0	0	0	0	0.000856102	0.00311023	0	0.0110075	0.000960291	0.00539061	0	0.0048329	0.00285739	0	0	0.00179643	0.00482769	0.00361585	0	0	0	0.00459092	0.000382806	0
IGSF22	0	0	0.00477232	0.0121478	0.00909286	0.00908366	0.00474393	0.00158333	0.0109462	0.004737	0.0168284	0.00216248	0	0.0105978	0.000521297	0.0126959	0	0.00684191	0.00810528	0.0140179	0.011849	0.00217069	0.0506518	0.0143233	0	0.00720434	0	0	0.0146788	0.00133803	0.00878416	0.0217741	0.00110876	0.0152805	0	0.0106059	0.00544021	0.00899613	0	0.00176381	0.0112825	0.000844379	0.0159815	0	0	0.0227648	0.00918087	0
PTPN5	0.238238	0.194736	0.140522	0.246117	0.229463	0.170355	0.22763	0.245829	0.181694	0.110242	0.0884726	0.11504	0.184003	0.150404	0.20083	0.176073	0	0.192394	0.197288	0.198714	0.155532	0.110085	0.20031	0.148024	0.173236	0.084068	0	0.126068	0.242795	0.201487	0.23484	0.191393	0.198082	0.117984	0.0779577	0.135891	0.151417	0.137942	0	0.137012	0.199376	0.197888	0.247886	0.230108	0.124877	0.149183	0.100856	0.168905
MRGPRX2	0.0058164	0	0.000941514	0.00194925	0	0	0	0	0.000502988	0	0.000185903	0	0	0	0	0	0	0	0	0	0	0	0	0.000810192	0.00653806	0	0	0	0	0	0	0	0	0.000327181	0	0	0	0	0	0	0	0	0	0	0	0	0.00191787	0
ZDHHC13	0.221642	0.121326	0.14627	0.168023	0.132219	0.167808	0.133765	0.121129	0.0959681	0.0970967	0.132379	0.106265	0.174565	0.0818439	0.149262	0.0982295	0	0.107211	0.120673	0.114956	0.09139	0.0931845	0.144472	0.0637528	0.130656	0.126317	0	0.148781	0.133746	0.1848	0.217625	0.102833	0.156441	0.107926	0.284622	0.118179	0.120805	0.125338	0	0.159558	0.123727	0.121858	0.21881	0.163547	0.188007	0.0788448	0.0766638	0.134393
CSRP3	0	0	0	0.00146513	0	0	0	0	0.00143281	0.00121032	0.000632042	0	0.00173532	0	0.0119892	0	0	0	0.00464926	0	0.000705366	0	0	0.00168659	0	0	0	0.00467319	0.000771464	0	0	0.00170054	0.0015479	0.00856644	0	0	0.00519026	0	0	0	0.00390705	0	0	0	0	0.00238626	0.00157038	0
E2F8	0	0	0.000142493	0	0	0	0	0	0	0	0	0	0	0	0	0	0	0	0	0	0	0	0	0	0.00419694	0	0	0	0	0	0	0	0	0	0	0	0	0	0	0	0	0	0	0	0	0	0	0
NAV2	0.552883	0.62526	0.241236	0.429711	0.388963	0.403854	0.299003	0.489751	0.228997	0.23796	0.223075	0.411161	0.331157	0.24263	0.49661	0.277603	0	0.283646	0.253481	0.327127	0.238116	0.171207	0.517561	0.146633	0.434891	0.365802	0	0.851563	0.408075	0.546341	0.472801	0.256252	0.345192	0.177169	0.46755	0.295821	0.256575	0.469545	0	0.38397	0.330147	0.593397	0.48191	0.627044	0.380362	0.128853	0.150942	0.222278
HTATIP2	0.00750829	0.00100656	0.0184039	0.0651476	0.040111	0.0459577	0.0220756	0.063145	0.0361153	0.0191558	0.0189075	0.0162232	0.0240661	0.0419623	0.0448453	0.0877185	0	0.0353025	0.0345557	0.0227878	0.0326085	0.0177804	0.00134369	0.0362032	0.105283	0.037823	0	0.0869452	0.0400764	0.0491427	0.0809198	0.0429164	0.047734	0.0221729	0	0.0368301	0.033382	0.0152912	0	0.0313697	0.0334157	0.0355135	0.0613902	0.0608728	0.0432665	0.0448864	0.0111782	0.149693
PRMT3	0.199236	0.159197	0.179929	0.242088	0.241781	0.257682	0.241658	0.128391	0.155586	0.153415	0.198241	0.195701	0.201451	0.141949	0.264021	0.204057	0	0.166316	0.166397	0.1731	0.186503	0.142293	0.182265	0.149054	0.189216	0.207322	0	0.225336	0.308138	0.262089	0.182887	0.192189	0.238071	0.217758	0.147958	0.150651	0.157026	0.236654	0	0.199572	0.156933	0.245767	0.24988	0.311199	0.19509	0.119318	0.156394	0.566677
SLC6A5	0	0	0	0.00140181	0.00222044	0	0	0.00926691	0.000313823	0	0	0	0	0.00303634	0	0	0	0	0	0	0	0	0	0	0	0	0	0.00566037	0	0	0	0	0	0.00297016	0	0	0	0	0	0	0	0	0	0	0	0	0	0
NELL1	0.389535	0.508168	0.419457	0.494336	0.453567	0.464496	0.530672	0.436149	0.475826	0.435464	0.470524	0.534505	0.506965	0.497202	0.366867	0.604715	0	0.520441	0.393224	0.506737	0.409959	0.407393	0.508119	0.283204	0.641027	0.485018	0	0.460005	0.431342	0.69662	0.601159	0.338031	0.487042	0.462505	0.729827	0.458463	0.164349	0.351546	0	0.564492	0.468357	0.680773	0.38976	0.534838	0.369109	0.288938	0.483759	0.347791
ANO5	0.468742	0.377941	0.285048	0.386012	0.363253	0.403395	0.295143	0.363543	0.243253	0.264974	0.258666	0.415634	0.378641	0.222868	0.369929	0.345553	0	0.294278	0.285027	0.308965	0.290085	0.194223	0.324236	0.174638	0.321156	0.369571	0	0.564344	0.470035	0.503219	0.434287	0.31809	0.427206	0.235618	0.499809	0.259785	0.243263	0.289985	0	0.390454	0.225809	0.436985	0.41246	0.451446	0.30048	0.243394	0.167391	0.384942
SLC17A6	0.0177927	0	0	0.0183937	0.00987453	0.00318486	0	0	0.00441444	0	0.00216114	0	0.00201275	0.0134694	0	0	0	0	0.00298729	0	0.00155855	0	0.0187322	0.000983424	0.00064916	0.000596882	0	0.01333	0.00806955	0.0128202	0.0285803	0.00434841	0.0156041	0.00512873	0	0.000322758	0.00155301	0	0	0	0.00201416	0.00258635	0	0.0260206	0	0	0	0
FANCF	0.00504442	0.000529946	0.0151555	0.00768985	0.00696956	0.012292	0.0155366	0.0358512	0.00899189	0.0208004	0.0136266	0.000908409	0.014022	0.0169696	0.00515071	0.00324877	0	0.00385774	0.0169371	0.00226502	0.0150699	0.00666029	0.00925597	0.0095904	0.0381148	0.00131876	0	0	0.0194711	0.00545628	0.0195165	0.00659973	0.00142438	0.00843845	0	0.00471482	0.00840503	0.0124155	0	0.0143908	0.00537921	0.0127803	0.0114755	0.0640308	0.00766219	0.0115668	0.00403737	0
GAS2	0.182686	0.18548	0.142064	0.21867	0.220823	0.183746	0.125485	0.191904	0.10092	0.114947	0.12041	0.0745742	0.0978667	0.147424	0.142468	0.146201	0	0.135258	0.173953	0.14241	0.165698	0.0937479	0.208368	0.121803	0.139498	0.192853	0	0.300928	0.220834	0.224694	0.137569	0.141811	0.157542	0.157675	0.206509	0.107783	0.146678	0.182112	0	0.18539	0.179735	0.209905	0.13318	0.246095	0.110801	0.0657041	0.115576	0.164344
SVIP	0.090139	0.0296423	0.0281487	0.107156	0.0362156	0.049535	0.0814216	0.0484081	0.0355392	0.0216825	0.0264675	0.0021242	0.0740637	0.0318474	0.0693866	0.0309302	0	0.0120724	0.066905	0.0310443	0.0408212	0.0238865	0.0715326	0.0286963	0.0513533	0.0498855	0	0.0872086	0.0711606	0.0536306	0.0644382	0.0624935	0.0467759	0.0253095	0.00593584	0.0289289	0.027197	0.133317	0	0.0258228	0.0279052	0.0270394	0.058201	0.0309555	0.0692359	0.0295151	0.00877228	0.0760564
CCDC179	0	0	0.00136977	0	0.00106457	0	0	0	0	0	0	0	0	0.00321419	0	0	0	0.000498792	0	0	0	0	0	0.00187689	0	0	0	0	0	0	0	0.00170876	0	0.00248485	0	0.00203258	0.000959241	0	0	0	0.000580983	0	0	0	0	0	0	0
LUZP2	0.90112	1.29922	0.960634	0.918804	0.885772	0.881555	0.765499	1.00737	0.766701	0.832046	0.800269	0.88503	0.899031	0.714733	0.900424	0.686271	0	0.800325	0.890986	0.687908	0.840097	0.970767	0.989909	0.664804	0.945672	1.03572	0	0.961455	1.04205	0.995973	1.11845	0.719613	0.856578	0.789384	0.777993	0.924655	0.833444	0.954804	0	1.04832	0.851301	0.99685	1.03776	1.0416	0.956175	0.810875	0.853691	0.849909
ANO3	0.121049	0.0886803	0.0498563	0.072835	0.0671089	0.0822983	0.0281142	0.060585	0.0373535	0.0062246	0.019404	0.0282042	0.120107	0.0276097	0.0200405	0.0235473	0	0.0271558	0.0377724	0.0309181	0.0156975	0.00578296	0.0679719	0.0116339	0.035499	0.0782365	0	0.231854	0.0438331	0.102812	0.109238	0.0495502	0.0931781	0.0153007	0.019244	0.0307957	0.0134914	0.0489357	0	0.0126665	0.00924229	0.0549019	0.0611243	0.0926887	0.0220495	0.00738496	0.0395661	0
MUC15	0	0	0	0	0	0	0	0	0	0	0	0	0	0	0	0	0	0	0	0	0	0	0	0	0	0	0	0	0	0	0	0	0	0	0	0	0	0	0	0	0	0	0	0	0	0	0	0
SLC5A12	0	0	6.86638e-05	0.00112441	0.00198614	0.00154905	0	0.00618887	0.000226198	0.000990004	0	0	0	0.00395502	0	0.00851042	0	0.00127062	0.00461086	0	0	0	0	0	0.00064916	8.83837e-05	0	0	0.00222655	0.00253394	0	0.00100704	0.000705471	0.00123789	0	0.000171266	0.00217535	0	0	0	0	0.0176791	0	0	0.0104043	0	0	0
FIBIN	0	0	0	0.000734138	0	0.00145962	0	0	0.000645968	0	0	0	0	0.00859233	0	0	0	0	0.00279675	0	0	0	0.00579377	0	0	0	0	0.0416226	0	0	0	0.00261541	0	0.00470701	0	0	0	0	0	0	0	0	0	0	0	0	0	0
BBOX1	0.0161112	0.0170346	0.00980875	0.0139027	0.0192059	0	0.00770679	0	0.00473723	0.00308073	0.00151306	0.00532486	0.00578945	0.0027148	0.00225987	0	0	0	0.000543036	0.00334598	0.00302769	0.0017164	0	0.00107277	0	0.00442212	0	0.00467319	0.0223552	0.0196807	0	0.00194244	0.00893917	0.020392	0	0.00254983	0.000843886	0	0	0.00102934	0	0.000530706	0.0146901	0.00618005	0	0	0	0
CCDC34	0.0240884	0.0672973	0.0755903	0.0781657	0.0693265	0.0608231	0.081108	0.0523384	0.0455029	0.0386651	0.0222408	0.0402885	0.0652825	0.0341386	0.0652993	0.0974156	0	0.0327505	0.0507159	0.0370619	0.0327121	0.0254044	0.0667058	0.0270582	0.0274393	0.0745355	0	0.00634262	0.0870174	0.0431469	0.0960618	0.0200319	0.0815685	0.0574334	0.00192812	0.0573288	0.0410281	0.0603143	0	0.0623236	0.0644048	0.0383602	0.104806	0.0892161	0.0594845	0.0317732	0.0263339	0.188774
LGR4	0.23624	0.198061	0.182973	0.261677	0.24171	0.248584	0.202015	0.238068	0.176386	0.172752	0.1404	0.208516	0.265071	0.23567	0.231501	0.292098	0	0.21095	0.188441	0.27105	0.178277	0.191333	0.224249	0.137149	0.233691	0.209565	0	0.184708	0.34102	0.249434	0.195046	0.169957	0.213727	0.187983	0.252412	0.206498	0.149616	0.188162	0	0.220928	0.214028	0.3529	0.29415	0.240716	0.183657	0.138208	0.179501	0.136325
LIN7C	0.0938845	0.0904321	0.0498047	0.0965404	0.0971782	0.13894	0.192729	0.0397011	0.0730467	0.0627264	0.0788353	0.0997281	0.0873668	0.0546164	0.0689104	0.0493724	0	0.03415	0.12736	0.0524214	0.0740178	0.0489545	0.0683394	0.0316833	0.103353	0.151581	0	0.289841	0.167635	0.133717	0.150409	0.0880561	0.120862	0.0712284	0.119787	0.0447027	0.082945	0.0837462	0	0.0808206	0.038285	0.0982535	0.0477822	0.175176	0.119555	0.0917847	0.0419485	0.129954
BDNF	0.0234394	0.0128209	0.00169768	0.0281966	0.007394	0.00484136	0	0.021636	0.00885876	0.000486779	0	0	0.0197211	0	0	0.00529355	0	0.00183741	0.00619792	0.000738744	0.0028696	0.00689909	0.0162523	0.00672594	0.00577796	0.0129096	0	0	0.0190918	0.0318641	0	0.0061373	0.0126411	0.00748254	0	0.00249926	0.00180274	0.0100641	0	0.0490332	0.00192217	0.00306037	0.0167766	0.00583082	0.00777221	0.00422522	0.00100027	0
KIF18A	0	0	0.00210693	0.00122757	0.0023161	0	0.00800393	0	0.0014819	0	0	0	0	0.00194157	0	0.00204974	0	0	0	0.00134395	0	0	0	0.00150619	0	0	0	0	0	0.00291757	0	0.000891334	0	0.00104167	0	0.000458783	0.00310884	0.00327496	0	0	0	0	0	0	0	0	0.00279539	0
METTL15	0.4353	0.428805	0.231722	0.332023	0.385811	0.363768	0.227791	0.268453	0.224381	0.2399	0.256514	0.41086	0.336126	0.221768	0.313691	0.273515	0	0.228597	0.261485	0.290072	0.258703	0.156269	0.262435	0.177529	0.23768	0.26769	0	0.522538	0.350251	0.448345	0.416866	0.255389	0.303622	0.264601	0.247695	0.274152	0.178775	0.219417	0	0.301738	0.24034	0.287422	0.357734	0.345321	0.295248	0.205588	0.170305	0.285881
KCNA4	0.0282779	0.0246343	0.0332772	0.0425752	0.0170068	0.018575	0.0242928	0.0486518	0.0409469	0.018863	0.0120252	0.0247032	0.0261216	0.0149161	0.0318914	0.035702	0	0.0256114	0.0456124	0.00237848	0.0173323	0.0292162	0	0.0221511	0.0129211	0.0975475	0	0.0335914	0.0164368	0.0328781	0.00423896	0.069512	0.0342918	0.0403653	0	0.0133734	0.0380133	0.0349172	0	0.0303461	0.0440829	0.027076	0.0400119	0.0194018	0.0355876	0.0259222	0.0128241	0.0399948
ARL14EP	0.18055	0.115281	0.0864174	0.144517	0.111007	0.123813	0.13	0.0911345	0.0913524	0.0434093	0.0765887	0.0819129	0.128561	0.0732327	0.0775865	0.101112	0	0.0704589	0.102414	0.0935503	0.0807627	0.0591104	0.0692113	0.061127	0.0725706	0.18415	0	0.101946	0.112653	0.111648	0.107	0.0663083	0.094212	0.0702838	0.121938	0.0680042	0.0654177	0.111098	0	0.115508	0.056842	0.0707008	0.103027	0.0586575	0.0910595	0.0534335	0.0453201	0.119895
MPPED2	0.320819	0.330991	0.263016	0.292447	0.231673	0.154987	0.28927	0.162378	0.201741	0.151209	0.21644	0.210724	0.219541	0.187675	0.192322	0.146654	0	0.282085	0.20777	0.247782	0.265985	0.270462	0.156523	0.0908069	0.232442	0.294054	0	0.233296	0.198917	0.301084	0.502639	0.206507	0.252955	0.129095	0.369216	0.183496	0.202638	0.215477	0	0.303671	0.251384	0.245765	0.365526	0.355407	0.206044	0.198074	0.113001	0.213573
DCDC1	0.0282471	0.0357653	0.0393982	0.0632593	0.0540021	0.0829532	0.148781	0.087075	0.0477621	0.0296896	0.0709479	0.0123756	0.0411991	0.0480181	0.0757639	0.0363297	0	0.0428258	0.0393263	0.0355286	0.0372818	0.0427291	0.0892614	0.0391973	0.0154598	0.0531738	0	0.111848	0.0387047	0.0693719	0.11447	0.0408767	0.0512837	0.0199988	0.121527	0.0578012	0.0163531	0.0835033	0	0.0086611	0.0434065	0.0460313	0.0534975	0.0535313	0.0495181	0.0177482	0.0269729	0.308133
DNAJC24	0.192642	0.20833	0.110121	0.153185	0.158909	0.157407	0.121244	0.101656	0.118255	0.122814	0.136023	0.136922	0.16577	0.114558	0.1786	0.204664	0	0.131413	0.133497	0.129451	0.127872	0.090309	0.0861895	0.114991	0.150327	0.138854	0	0.175292	0.129726	0.182147	0.0965928	0.115979	0.224264	0.13394	0.0591912	0.112537	0.115006	0.185149	0	0.203924	0.1603	0.209292	0.137844	0.157972	0.100375	0.0873561	0.0851666	0.166839
IMMP1L	0.292926	0.23158	0.180005	0.239871	0.263123	0.22415	0.132661	0.189477	0.148798	0.161103	0.145731	0.238541	0.181277	0.157271	0.227175	0.180166	0	0.150178	0.15712	0.178957	0.137643	0.135922	0.179126	0.157547	0.157602	0.240189	0	0.277237	0.21148	0.271272	0.177208	0.165416	0.212934	0.141079	0.0721625	0.172236	0.091038	0.157203	0	0.19387	0.167342	0.176629	0.22673	0.221612	0.160102	0.105757	0.0980672	0.144134
ELP4	0.484314	0.46053	0.29496	0.36707	0.339611	0.419938	0.311753	0.354724	0.241486	0.246074	0.328578	0.407552	0.444907	0.341632	0.411397	0.309795	0	0.294265	0.326744	0.300775	0.306422	0.228186	0.40584	0.260999	0.340632	0.414839	0	0.434829	0.385334	0.4766	0.364177	0.277399	0.455117	0.284488	0.607813	0.297641	0.279404	0.435069	0	0.441687	0.325601	0.559777	0.399588	0.554956	0.310342	0.200092	0.206356	0.2226
PAX6	0.0292583	0.0410457	0.0472834	0.062412	0.0479764	0.0266643	0.0825898	0.0461017	0.0520522	0.0254548	0.0756382	0.094052	0.0818014	0.0423291	0.0445964	0.0230858	0	0.0395952	0.0762607	0.0166482	0.0814233	0.0859065	0.0785121	0.0111744	0.063211	0.0618296	0	0.0451615	0.0566724	0.0816794	0.135285	0.05593	0.077355	0.0327708	0.165487	0.0506719	0.0466897	0.0609084	0	0.103146	0.0239823	0.114397	0.095719	0.0483485	0.0521864	0.0541225	0.0687859	0
AL035078.4	0.145898	0.109724	0.0807012	0.100591	0.0890356	0.0482973	0.0119214	0.113671	0.0904537	0.126798	0.0534321	0.156955	0.103106	0.0977257	0.0851419	0.0780471	0	0.0842142	0.0646317	0.0701272	0.090731	0.361519	0.0876776	0.0537578	0.107969	0.129204	0	0.123864	0.084068	0.155933	0.169085	0.0862972	0.123831	0.0480362	0.261982	0.0739707	0.0661672	0.0971474	0	0.0416119	0.0772776	0.18683	0.158364	0.0454496	0.12533	0.294359	0.0683882	0.207662
RCN1	0.0421909	0.00709005	0.015628	0.0585946	0.0576756	0.0537787	0.0474692	0.0564846	0.0306847	0.00621049	0.0306442	0.0178996	0.0408947	0.0442857	0.0144494	0.0342697	0	0.0243804	0.0694574	0.061484	0.0456339	0.0481044	0.0237459	0.0350621	0.00201932	0.0146319	0	0	0.0438283	0.0556053	0.0460892	0.0625554	0.0133963	0.0385219	0	0.0221881	0.0534127	0.00929114	0	0.0303567	0.0157661	0.0479176	0.0605428	0.0380382	0.0634349	0.0232011	0.0126024	0.0878944
WT1	0.00224625	0	0	0	0.000995092	0	0	0	0.000328162	0	0	0	0	0.00130615	0	0.00286855	0	0.000909421	0	0	0	0	0	0	0	0	0	0.0121142	0.00395405	0	0	0	0	0	0	0	0	0	0	0	0.000728728	0	0	0	0	0	0	0
EIF3M	0.17129	0.169626	0.118557	0.184055	0.187455	0.121564	0.153267	0.142878	0.127221	0.10169	0.0906521	0.0560232	0.104449	0.137173	0.1207	0.157739	0	0.13549	0.13318	0.128304	0.12381	0.0792049	0.119573	0.0797751	0.115581	0.112012	0	0.172367	0.205422	0.180356	0.131695	0.166703	0.129732	0.144133	0.120024	0.0917546	0.10248	0.139488	0	0.130095	0.128545	0.145781	0.166014	0.266423	0.0912214	0.0882606	0.0918863	0.0523936
CCDC73	0.0454991	0.0458694	0.0240641	0.0442437	0.0467534	0.0251062	0.0245063	0.0073203	0.0310117	0.0114074	0.0209809	0.0227575	0.00809732	0.0402743	0.0124856	0.0222054	0	0.0482539	0.0464109	0.0154725	0.0188341	0.0272646	0	0.031215	0.0163251	0	0	0	0.0622257	0.0154244	0	0.0207758	0.0111619	0.0133333	0	0.0187375	0.00941076	0.00741231	0	0.0294532	0.0323172	0.00899447	0.0307389	0	0	0.00510935	0.0136866	0
PRRG4	0.00389371	0.00220514	0.00173395	0.00984402	0.00262042	0	0.00118428	0	0.000118761	0.00287355	0.00870973	0	0.00253367	0.00455467	0.000765572	0.00793343	0	0.00831587	0.00389073	0.00325852	0.00730242	0.00229114	0.00200567	0.00256411	0	0	0	0	0.00112435	0	0.00445148	0.0171184	0.000742604	0.00324406	0	0.00189336	0.00849629	0.00113188	0	0.00558685	0.00162357	0	0.00200332	0	0	0	0.00533107	0
QSER1	0.249293	0.272696	0.189778	0.279374	0.291106	0.250012	0.181062	0.211288	0.154015	0.149787	0.15601	0.328827	0.257081	0.192582	0.296453	0.188433	0	0.207124	0.20801	0.234499	0.198651	0.104604	0.244973	0.152263	0.274601	0.246102	0	0.28873	0.224479	0.287404	0.25897	0.204492	0.292569	0.159432	0.12051	0.206391	0.194966	0.32934	0	0.1937	0.204804	0.150681	0.259646	0.315752	0.182215	0.145778	0.140734	0.264311
DEPDC7	0	0	0.00703754	0.00950162	0	0.00443057	0	0.0227843	0.0031903	0	0.00123241	0.000908409	0.00604901	0.00828075	0	0	0	0.00232312	0.000500269	0.01154	0	0.000918948	0	0	0	0	0	0	0.0074756	0	0	0.00252895	0.00106745	0.00914767	0	0.00131909	0.00199685	0.000680566	0	0	0.00367574	0	0	0	0	0	0.00174747	0
TCP11L1	0.141664	0.164721	0.165376	0.190715	0.163654	0.178474	0.164812	0.249565	0.14113	0.112819	0.148628	0.247616	0.16688	0.201551	0.304837	0.191553	0	0.219973	0.197967	0.188241	0.168868	0.133731	0.225814	0.0908616	0.165239	0.22765	0	0.151347	0.170886	0.137374	0.219853	0.193422	0.215834	0.148935	0.128416	0.177177	0.147591	0.164967	0	0.250835	0.173606	0.209932	0.255291	0.180738	0.163743	0.0685035	0.104137	0.148434
CSTF3	0.318422	0.246395	0.215763	0.310656	0.25522	0.285808	0.212399	0.325719	0.16815	0.184238	0.215476	0.237175	0.220303	0.203087	0.16851	0.209677	0	0.24269	0.19176	0.213326	0.186455	0.151748	0.272181	0.144335	0.238366	0.243299	0	0.522424	0.405198	0.277886	0.27975	0.267098	0.28496	0.172121	0.295859	0.164184	0.179684	0.151538	0	0.225976	0.190271	0.309037	0.297817	0.273713	0.24599	0.158279	0.126532	0.400634
HIPK3	0.268146	0.269463	0.166341	0.235902	0.269975	0.271892	0.206308	0.340534	0.165743	0.123362	0.202394	0.155827	0.215042	0.203497	0.326152	0.238126	0	0.219434	0.182263	0.206513	0.166385	0.112821	0.22168	0.120379	0.218292	0.212476	0	0.432406	0.231199	0.311319	0.239768	0.20985	0.271908	0.187193	0.189444	0.178448	0.199204	0.214058	0	0.241986	0.173116	0.183525	0.286234	0.216096	0.210316	0.0930829	0.132381	0.0903448
KIAA1549L	0.737539	0.622779	0.411898	0.495318	0.426368	0.51804	0.305477	0.49768	0.263917	0.263422	0.290575	0.465438	0.519324	0.255861	0.575346	0.429835	0	0.397095	0.360496	0.396594	0.342865	0.246711	0.610991	0.246012	0.456445	0.469914	0	0.753056	0.54487	0.65254	0.602386	0.329989	0.587086	0.307369	0.91359	0.331321	0.412929	0.573008	0	0.375007	0.311273	0.697134	0.611847	0.591718	0.459539	0.317997	0.293134	0.1862
AL049629.2	0	0	0	0	0	0	0	0	0.000463047	0	0	0	0	0	0.00135329	0	0	0.00195025	0	0	0	0	0	0	0	0.000596882	0	0	0.00221991	0	0	0	0	0.00191993	0	0	0	0	0	0	0	0	0	0	0	0.00134519	0	0
CD59	0.00674521	0.0447162	0.00829451	0.0138365	0.0165954	0.000801082	0.0220654	0.0021894	0.0188467	0.00424013	0.0179716	0.0124253	0.00076839	0.0175704	0.000519997	0.00992781	0	0.00802553	0.012085	0.0141966	0.0188595	0.0195661	0.00836924	0.0111674	0	0.0197319	0	0.0225477	0.00528854	0.0139624	0.0207354	0.022488	0.0170855	0.0305585	0.00192812	0.0147142	0.0135121	0.0152156	0	0.00645394	0.0396132	0.00209934	0.0264496	0.0347784	0	0.00788017	0.0187591	0.0324513
FBXO3	0.19508	0.191949	0.149253	0.181631	0.225703	0.226308	0.170542	0.273758	0.114699	0.133696	0.105956	0.179362	0.161213	0.160613	0.120314	0.192543	0	0.150092	0.152312	0.131354	0.128578	0.104628	0.163099	0.0928039	0.213345	0.158723	0	0.285773	0.300179	0.312546	0.20748	0.209806	0.183348	0.157335	0.209254	0.134482	0.149327	0.206115	0	0.208786	0.125234	0.276537	0.187894	0.274698	0.228651	0.0923563	0.0790715	0.0717129
LMO2	0.0379319	0.025623	0.0231419	0.0452861	0.0269491	0.0190239	0.0772237	0.0277126	0.0344066	0.0218143	0.0181566	0.00609684	0.0230076	0.0179204	0.0147759	0.0124045	0	0.0260432	0.0466101	0.0224931	0.0111118	0.0267203	0.0208994	0.0294933	0.00763424	0.00633199	0	0.0585306	0.0500253	0.0425461	0.0344951	0.0450181	0.0132342	0.026787	0	0.0243686	0.0276907	0.0269514	0	0.00268774	0.00866794	0.0167594	0.0184532	0.0708068	0.0216801	0.024073	0.0142809	0
CAPRIN1	0.263606	0.218673	0.13097	0.181614	0.169184	0.213384	0.235722	0.268701	0.131611	0.133589	0.169302	0.206923	0.141322	0.194667	0.14762	0.143328	0	0.145231	0.161198	0.150813	0.102339	0.113773	0.177374	0.0799344	0.207397	0.122934	0	0.282091	0.221417	0.251672	0.172822	0.115753	0.21938	0.155972	0.110956	0.10442	0.152153	0.105495	0	0.193364	0.130973	0.138234	0.184363	0.188517	0.220094	0.0673153	0.0910133	0.150901
NAT10	0.181664	0.168643	0.10715	0.141637	0.133461	0.142302	0.102378	0.147304	0.105817	0.0780866	0.0802962	0.0786706	0.0825262	0.146945	0.109987	0.176875	0	0.148122	0.100305	0.128198	0.145596	0.123031	0.129197	0.079861	0.105522	0.111082	0	0.253574	0.171051	0.147764	0.168035	0.167508	0.155603	0.0755047	0.0248637	0.1147	0.101417	0.164236	0	0.156878	0.122957	0.166613	0.178432	0.217093	0.077796	0.110337	0.115784	0.110238
ABTB2	0.0650443	0.0720083	0.0863746	0.0635212	0.0766255	0.0595308	0.138778	0.0713314	0.0752817	0.0501914	0.0551746	0.0604565	0.0484638	0.124007	0.15109	0.0938478	0	0.0731731	0.0768956	0.0931979	0.0719291	0.0829399	0.0770804	0.0378835	0.134484	0.0244007	0	0.0792451	0.0444556	0.0618874	0.142287	0.0726082	0.0715002	0.0273139	0.130878	0.048512	0.0430728	0.0965757	0	0.052017	0.0592733	0.064304	0.0878795	0.0594202	0.123313	0.0715639	0.0870355	0.125196
CAT	0.0294905	0.0450197	0.0179073	0.0346498	0.0474212	0.0951301	0.0119273	0.0805105	0.0289227	0.00880377	0.0191015	0.00662093	0.0102141	0.0123439	0.0139981	0.0336046	0	0.0193607	0.0290355	0.0744626	0.0143917	0.011655	0.0233042	0.0192818	0.0271382	0.0631389	0	0.0334623	0.0100078	0.0466933	0.0457929	0.0203533	0.0346569	0.0446103	0.25446	0.0372084	0.0097333	0.0155001	0	0.0565997	0.0351319	0.0284995	0.0218014	0	0.0809547	0.0229665	0.0480044	0.0131726
ELF5	0	0	0	0	0	0	0	0	0	0	0	0	0	0	0	0	0	0	0	0	0	0	0	0	0	0.00894377	0	0	0.00486616	0	0	0.00474606	0	0	0	0	0	0	0	0.00282519	0	0	0	0	0	0	0	0
EHF	0	0	0	0.00361567	0	0	0	0	0	0	0	0	0	0	0	0.00426727	0	0.00116457	0	0	0	0	0	0	0	0	0	0	0	0	0	0	0.0111631	0	0	0	0	0.00275091	0	0	0	0	0.0140062	0	0	0	0	0
APIP	0.186868	0.139522	0.142881	0.235488	0.186517	0.17228	0.0716618	0.105628	0.110824	0.0671362	0.137173	0.21711	0.0719885	0.126927	0.211504	0.119751	0	0.179709	0.132485	0.151375	0.193886	0.111102	0.175758	0.0715027	0.093882	0.175345	0	0.240053	0.19673	0.163472	0.145762	0.140947	0.150286	0.0940162	0.36039	0.117871	0.0985675	0.0946112	0	0.138303	0.0977838	0.114811	0.164985	0.0666783	0.102692	0.106069	0.106345	0.133107
PDHX	0.315432	0.299206	0.22374	0.284554	0.327292	0.34215	0.216721	0.348548	0.185426	0.196101	0.182866	0.257797	0.303382	0.232438	0.30343	0.259174	0	0.228741	0.222619	0.249852	0.249453	0.124318	0.293502	0.152176	0.292268	0.233443	0	0.232373	0.409358	0.367663	0.295482	0.235223	0.26582	0.203985	0.275718	0.1981	0.218152	0.21227	0	0.268756	0.22541	0.360338	0.316923	0.348211	0.259478	0.129361	0.113288	0.198288
CD44	0.013967	0	0.00134774	0.0049545	0.0047507	0.00696266	0.00545127	0.0195318	0.00510049	0.000990004	0	0.000908409	0.000272612	0.00413691	0	0	0	0.00122422	0.00414467	0	0.00256694	0.000591749	0	0.00486319	0	0	0	0	0.00697849	0.00796869	0.000952525	0	0.00500376	0.00521139	0	0	0.00103259	0.00109473	0	0.00689675	0.0031064	0	0	0	0.000648962	0	0.00339832	0
SLC1A2	0.466541	0.568402	0.346898	0.500904	0.50426	0.447315	0.401632	0.481765	0.308902	0.308091	0.366078	0.521927	0.442479	0.36335	0.49561	0.417778	0	0.350068	0.349429	0.428135	0.29648	0.187832	0.48042	0.25804	0.39099	0.388797	0	0.630537	0.539663	0.513665	0.410335	0.292921	0.498026	0.291986	0.490373	0.352277	0.371243	0.432126	0	0.472844	0.392688	0.364438	0.464421	0.572101	0.393902	0.209929	0.195399	0.353988
PAMR1	0	0.0105233	0.011601	0.00786788	0.030233	0.0118474	0	0.0202049	0.00716748	0.00144601	0.00231405	0.017414	0.00874218	0.0129991	0.0397911	0.00741297	0	0.0114338	0	0.0100359	0.00608334	0.00761304	0.0286124	0.0144126	0.0103134	0.0376481	0	0.0220951	0.00845809	0.0177139	0	0.0118907	0.0157209	0.00398626	0	0.00319314	0.0155533	0	0	0.026922	0.00409246	0.00377109	0.0387288	0	0	0	0.0059105	0
FJX1	0.0276132	0.00230926	0.0155473	0.0364368	0.00769703	0.00478722	0.021899	0.00727344	0.0255409	0.00551157	0.00859963	0	0.0252716	0.0251971	0.030358	0.0289841	0	0.0302856	0.0374643	0.0166011	0.0189414	0.0139278	0	0.0326311	0.00395285	0.0287819	0	0.0107203	0.0105965	0.0129446	0.0240419	0.0148659	0.0270494	0.010191	0	0.0104777	0.0100806	0.000263526	0	0.0208389	0.0361577	0.00876529	0.00724975	0.0338446	0	0.0162937	0.0088221	0
TRIM44	0.453206	0.494568	0.242459	0.422391	0.455291	0.423391	0.316447	0.366247	0.214693	0.252742	0.286071	0.379642	0.436347	0.26959	0.422914	0.335744	0	0.304551	0.285537	0.340898	0.295861	0.207034	0.370471	0.204678	0.362522	0.335657	0	0.579898	0.421278	0.482871	0.494977	0.298408	0.456744	0.227405	0.491738	0.31465	0.244463	0.403098	0	0.382175	0.262692	0.390348	0.421405	0.472816	0.373282	0.166969	0.219167	0.277478
LDLRAD3	0.0548082	0.0771377	0.0614097	0.0763948	0.0680846	0.0551354	0.0899903	0.0789964	0.0457204	0.0329664	0.0200609	0.0485512	0.0548945	0.0502959	0.0409337	0.0483098	0	0.0717369	0.0259004	0.03816	0.0408726	0.102915	0.0561339	0.049482	0.031008	0.048687	0	0.0445653	0.0676214	0.118883	0.0596046	0.0357359	0.0463738	0.0720498	0.0645039	0.0366387	0.0181834	0.0783579	0	0.0784868	0.0294645	0.0523845	0.0648866	0.0236559	0.0488465	0.0527224	0.0539653	0
COMMD9	0.0730023	0.038157	0.0397422	0.0698031	0.056584	0.0596451	0.0667563	0.0635643	0.0596546	0.0294834	0.0587543	0.0980199	0.0452418	0.0749026	0.0681601	0.0824936	0	0.0472276	0.0866606	0.0618492	0.0473919	0.0460763	0.11204	0.0406017	0.0153777	0.0393481	0	0.0504906	0.0466989	0.0423751	0.0380001	0.0562448	0.0549464	0.050859	0.0937031	0.0535941	0.0422425	0.0482165	0	0.0388749	0.0328941	0.0555078	0.106866	0.0370857	0.017759	0.0335789	0.0411017	0.0151712
PRR5L	0.0202061	0.00233457	0.0114382	0.00961946	0.0080986	0.00536855	0.00680341	0	0.00555531	0.00247105	0.00571302	0	0.00719241	0.00896201	0.019289	0.0382487	0	0.00325763	0.00408089	0	0.00842637	0.00922702	0	0	0.0131372	0	0	0	0.00884776	0.011986	0.0104037	0.0146888	0.0193159	0.00635891	0	0.0198093	0.00198371	0.017458	0	0.00333973	0.00110036	0.00373756	0.0122104	0	0	0.027596	0.0061724	0
TRAF6	0.100943	0.135331	0.0835113	0.105356	0.0931995	0.166982	0.144201	0.146611	0.0823648	0.086991	0.0853781	0.103162	0.111771	0.106905	0.102597	0.103513	0	0.0687547	0.0743604	0.0665975	0.0652747	0.0595547	0.065581	0.0683609	0.17408	0.126528	0	0.121437	0.129567	0.0701033	0.132677	0.103824	0.0891005	0.0803347	0.135874	0.0696298	0.100174	0.119229	0	0.141159	0.0713875	0.134599	0.130372	0.198283	0.101171	0.0357243	0.036723	0.108426
RAG1	0.00178811	0	0.0131383	0.0123182	0.00668214	0.00384911	0.00154172	0.0135979	0.00707598	0.00879512	0.00802716	0	0.00484839	0.00886251	0.0124662	0.00294582	0	0.0181655	0.00341053	0.0177735	0.00297673	0.00795875	0	0	0.00714182	0.00602969	0	0.00667172	0.00507306	0.00618341	0.0290554	0.0086042	0	0.0360732	0	0.00438556	0.0132891	0.00360844	0	0.0278284	0.00794575	0.00329248	0.0220988	0	0.0330403	0.00622136	0.00237809	0.166199
RAG2	0	0	0	0.00770441	0.0193475	0	0.0066437	0	0.000498034	0	0	0	0	0	0	0	0	0.00165709	0	0	0.0046954	0.00109589	0	0.00695414	0	0	0	0	0.00932502	0.0160319	0	0.00845317	0	0.0037043	0	0.00039311	0	0	0	0	0	0	0	0	0	0	0	0
C11orf74	0.108813	0.0627849	0.0827617	0.096083	0.10232	0.0942487	0.0545411	0.0476006	0.0677373	0.0584578	0.0551092	0.0423757	0.0659207	0.0586518	0.110699	0.0462266	0	0.0692023	0.0834648	0.0659383	0.046019	0.0385651	0.0867421	0.0229149	0.0902976	0.0956626	0	0.224289	0.10095	0.148738	0.0752206	0.0779801	0.0613202	0.113779	0.153856	0.0744916	0.070414	0.12698	0	0.0993389	0.0536954	0.0944016	0.107176	0.126873	0.0832242	0.0295407	0.0322887	0
LRRC4C	0.546567	0.658371	0.262095	0.35788	0.277609	0.370169	0.26453	0.670188	0.244553	0.278963	0.24407	0.487376	0.52884	0.234347	0.59581	0.391005	0	0.382092	0.238325	0.404891	0.328614	0.33789	0.385389	0.197898	0.301924	0.379736	0	1.0308	0.465213	0.614281	0.404592	0.331452	0.547522	0.305958	0.866346	0.411296	0.227942	0.396268	0	0.21462	0.222901	0.438905	0.520073	0.682282	0.624995	0.336394	0.184204	0.0849032
API5	0.169705	0.161139	0.120744	0.134569	0.163001	0.146004	0.148689	0.181479	0.100479	0.0921396	0.0873541	0.192664	0.182371	0.113809	0.103214	0.10745	0	0.145224	0.119687	0.106955	0.163859	0.097958	0.13903	0.0980145	0.0827852	0.218125	0	0.206897	0.202311	0.159901	0.227861	0.152566	0.128444	0.10701	0.102502	0.101548	0.131791	0.154589	0	0.17596	0.0856688	0.209815	0.21875	0.227627	0.147576	0.114331	0.0720448	0.1861
TTC17	0.541419	0.497603	0.325456	0.42109	0.436753	0.408766	0.324158	0.451326	0.241809	0.271412	0.254598	0.535321	0.477698	0.215207	0.537042	0.371954	0	0.318281	0.252182	0.352991	0.265108	0.168081	0.508569	0.154461	0.399153	0.420506	0	0.617805	0.434342	0.496833	0.520508	0.301211	0.486493	0.312353	0.569981	0.317934	0.272771	0.437529	0	0.326427	0.288058	0.611732	0.440805	0.55296	0.363221	0.100933	0.171725	0.338483
HSD17B12	0.364813	0.492541	0.275174	0.426114	0.454512	0.413265	0.349203	0.329204	0.261251	0.336786	0.300883	0.474365	0.456317	0.283744	0.522983	0.364286	0	0.38354	0.30011	0.335368	0.336597	0.176182	0.51788	0.297455	0.406715	0.355849	0	0.527398	0.584424	0.421477	0.366366	0.322657	0.458339	0.271674	0.383912	0.337467	0.300477	0.267437	0	0.530752	0.370346	0.463953	0.381508	0.557309	0.342984	0.550059	0.249207	0.507224
ALKBH3	0.179029	0.163941	0.0627727	0.0904431	0.0918285	0.122591	0.0792535	0.121707	0.0714293	0.0675365	0.0786198	0.0932536	0.115247	0.0771043	0.119811	0.0827175	0	0.108217	0.0969748	0.0987677	0.0991159	0.0667018	0.176202	0.0392286	0.13952	0.13233	0	0.133812	0.141134	0.12357	0.119952	0.100561	0.148104	0.0672651	0.163715	0.0954945	0.0677181	0.12867	0	0.121932	0.0665686	0.145274	0.176296	0.0808001	0.109083	0.0549897	0.0626655	0.149476
C11orf96	0.00353231	0.0623791	0.011675	0.0239827	0.0114722	0.0112739	0.0237319	0.029819	0.022694	0.0356251	0.030652	0.0290276	0.00899899	0.0151121	0.0141019	0.0205739	0	0.019892	0.0541979	0.015698	0.0216713	0.0174142	0.0199888	0.0171021	0.0234484	0.0100188	0	0.00786154	0.0259839	0.00873845	0.0183793	0.0232767	0.0160209	0.0280687	0	0.0109267	0.0169172	0.0315206	0	0.010469	0.0299316	0.0139803	0.0331623	0.0259233	0.00207227	0.0393592	0.00587988	0.0131726
ACCSL	0	0	0.0042207	0	0.000862316	0	0	0	0.000289843	0.00158083	0	0	0	0	0	0.00481201	0	0.000668338	0	0	0	0	0	0.00053507	0	0.00448354	0	0	0.00725107	0.00480233	0	0.00780722	0	0.00150373	0	0	0.00220645	0	0	0	0	0	0	0	0	0	0.000828022	0
ACCS	0.0474301	0.0371464	0.036799	0.0271892	0.0363402	0.0365388	0.0148514	0.0339094	0.0285773	0.00923491	0.0360036	0.024341	0.0169674	0.014731	0.0489793	0.046194	0	0.0450185	0.0245732	0.0169186	0.0133556	0.0185329	0.0414313	0.0190133	0.0408591	0.0126352	0	0.0248012	0.00817582	0.0419925	0.0778505	0.0282813	0.0213385	0.0102158	0.0394686	0.0138058	0.0169454	0.0110779	0	0.00878664	0.0301063	0.00423115	0.0437012	0.0527045	0	0.00938826	0.0166492	0
EXT2	0.360311	0.35038	0.19888	0.263379	0.247723	0.241135	0.196123	0.389277	0.171616	0.202243	0.237776	0.246689	0.23771	0.197374	0.187425	0.221608	0	0.218113	0.183149	0.249044	0.189054	0.126901	0.226093	0.192716	0.304716	0.247064	0	0.35481	0.351347	0.381523	0.211898	0.213024	0.315831	0.193907	0.222491	0.241023	0.250611	0.232067	0	0.220631	0.195557	0.353746	0.319271	0.368955	0.191212	0.149966	0.184269	0.389877
ALX4	0	0	0.00235991	0.00506463	0.00977288	0	0	0	0.00105623	0.00601285	0	0	0.00140597	0.00722235	0.0090368	0.00736919	0	0.00527075	0.00124399	0	0.0015839	0.00169312	0.00672613	0.00166615	0	0	0	0	0.0106407	0	0	0	0.00157387	0.00552967	0	0.000528181	0.00220817	0	0	0	0	0.00167857	0	0	0	0.00622136	0	0
CD82	0	0.019109	0.00289211	0.0164508	0.0090041	0.00337122	0.00448494	0	0.00760799	0.00604452	0.0111315	0	0.000786477	0.01429	0	0	0	0.00327591	0.00484534	0.00677156	0.00909917	0.0017164	0.00705055	0.00645511	0.00344421	0.00632961	0	0.0120243	0	0.00438697	0.0057017	0.00808781	0.0156252	0.00323012	0	0.00355456	0.0124783	0.00107246	0	0	0.00991263	0	0	0	0.0133916	0.0075314	0.0112129	0
TSPAN18	0.0531811	0.0564824	0.0266797	0.0589501	0.0248694	0.0181875	0.0200328	0.0867592	0.0247558	0.0397901	0.0144091	0.0517978	0.0158405	0.06056	0.0372591	0.0156696	0	0.0434494	0.0575295	0.0583533	0.0125492	0.120214	0.0524189	0.023925	0.0722144	0.0278534	0	0.0284235	0.0231417	0.0385767	0.0380152	0.0410758	0.0598216	0.017131	0.0347638	0.0169026	0.0303161	0.0637952	0	0.0495074	0.0364401	0.0727471	0.0748126	0.0133496	0.0453081	0.1853	0.0238504	0.0829876
TP53I11	0.184585	0.128935	0.118892	0.160686	0.110094	0.118213	0.20507	0.138247	0.160245	0.0424653	0.104781	0.10182	0.222526	0.106296	0.127847	0.0962467	0	0.151532	0.168919	0.105841	0.209287	0.145969	0.108418	0.0737008	0.21649	0.152033	0	0.0724907	0.0798062	0.175003	0.258426	0.140647	0.124112	0.0744522	0.034373	0.0754978	0.0994138	0.156466	0	0.145529	0.143936	0.123324	0.242903	0.137217	0.186929	0.337055	0.0724976	0.290702
PRDM11	0.0969418	0.0749577	0.0785034	0.0816944	0.0684019	0.0881257	0.077454	0.0955388	0.0760086	0.0806824	0.075993	0.0638048	0.0909954	0.0969911	0.0706086	0.084249	0	0.0705622	0.116051	0.103137	0.0710109	0.0489621	0.121184	0.0743982	0.0500908	0.155749	0	0.0939519	0.106123	0.0872825	0.0704906	0.0621491	0.145703	0.0603347	0.109329	0.0744375	0.0541774	0.0892022	0	0.0959012	0.0801503	0.0619656	0.0943413	0.117017	0.125303	0.0711746	0.0480538	0.0324513
SYT13	0.104679	0.0835694	0.109085	0.154932	0.122456	0.152358	0.123048	0.241524	0.12444	0.083316	0.0619012	0.0688949	0.0916512	0.0960919	0.103318	0.113389	0	0.101274	0.153433	0.125137	0.10563	0.0974468	0.0772476	0.0688813	0.153613	0.12399	0	0.228694	0.126928	0.137313	0.210578	0.125179	0.109671	0.126979	0.0345037	0.0958708	0.085078	0.128887	0	0.11368	0.0928504	0.0810442	0.152839	0.0571473	0.153219	0.114136	0.0614292	0.347413
CHST1	0.0525303	0.0934807	0.039189	0.0645757	0.0475554	0.0655835	0.125852	0.0690781	0.0424765	0.0289465	0.0534157	0.0221497	0.0499176	0.027266	0.0375894	0.0201929	0	0.0474423	0.0557049	0.0519286	0.0834811	0.0228271	0.0587215	0.044863	0.0613235	0.045538	0	0.0320851	0.0942152	0.0524402	0.136425	0.0583192	0.0786444	0.0351552	0.120057	0.0242153	0.0284839	0.0838481	0	0.0813894	0.0293839	0.0481016	0.0848801	0.111113	0.0942586	0.0807599	0.0347742	0.0829876
SLC35C1	0.00566795	0	0.00680965	0.013983	0.0125816	0.00425458	0.0109588	0.00455594	0.0169155	0.00514613	0.00283148	0	0.0011913	0.0100427	0.00727937	0.00395764	0	0.00930755	0.0175346	0.0187302	0.0142485	0.0157518	0.0325193	0.010215	0	0.0104029	0	0.0022065	0	0.0158357	0.0056259	0.0168739	0.00731162	0	0	0.00266448	0.0149239	0.00125557	0	0.00363866	0.00653229	0	0.00337277	0.0087986	0.0219161	0.00969847	0.00707271	0.174802
CRY2	0.157118	0.20365	0.13775	0.22733	0.225805	0.193531	0.147047	0.212919	0.182139	0.13812	0.139506	0.284019	0.236941	0.204628	0.262944	0.211014	0	0.197894	0.137655	0.207237	0.151163	0.104127	0.197836	0.128274	0.184649	0.227792	0	0.191504	0.303426	0.221521	0.220306	0.201205	0.164177	0.14519	0.247796	0.221608	0.130607	0.16922	0	0.188915	0.18764	0.25394	0.291067	0.187362	0.162269	0.114962	0.152226	0.0404551
MAPK8IP1	0.128185	0.0841815	0.0952495	0.143889	0.0843216	0.117018	0.152462	0.133671	0.117522	0.0657108	0.0907004	0.103417	0.108946	0.08093	0.122299	0.0991314	0	0.115218	0.141942	0.172283	0.0928301	0.0824074	0.108726	0.0696694	0.121495	0.107694	0	0.172961	0.0966388	0.156613	0.202287	0.126021	0.142343	0.0981518	0.170053	0.128519	0.113161	0.139241	0	0.0759345	0.103529	0.137868	0.17347	0.202984	0.174244	0.0839346	0.0562439	0.235285
C11orf94	0	0	0	0	0	0	0	0	0	0.000829096	0	0	0	0	0	0	0	0	0	0	0	0.00246064	0	0	0	0	0	0	0	0	0	0	0	0	0	0	0	0	0	0	0	0	0	0	0	0	0	0
PEX16	0.0335586	0.0169801	0.0367721	0.0493542	0.0417156	0.0260673	0.0335344	0.0354763	0.0397512	0.00416174	0.0330552	0.0518167	0.0287908	0.0362003	0.0229252	0.0377543	0	0.0364683	0.0376075	0.0280087	0.0230464	0.022014	0.0284155	0.014529	0.0301193	0.0345767	0	0.0327335	0.0369026	0.0292244	0.0353515	0.0375394	0.0682835	0.0282556	0.034373	0.00959273	0.0238182	0.00710285	0	0.0199038	0.0327833	0.028679	0.0695649	0.0540346	0.00207227	0.0276925	0.0149339	0.0151712
LARGE2	0	0	0.000476406	0.000976048	0	0	0	0	0	0	0.000646408	0	0	0	0	0	0	0	0	0.00159024	0	0	0	0	0	0	0	0	0	0	0	0	0	0	0	0	0	0	0	0	0	0	0	0	0	0	0	0
PHF21A	0.462661	0.50328	0.311368	0.401543	0.388531	0.479654	0.326292	0.396606	0.256277	0.253753	0.294677	0.361574	0.398424	0.314844	0.461427	0.365602	0	0.327185	0.313987	0.359565	0.298076	0.27797	0.401819	0.1907	0.359419	0.418338	0	0.582929	0.471568	0.53505	0.47158	0.268845	0.415454	0.29775	0.540484	0.308996	0.300047	0.473619	0	0.462349	0.261371	0.489247	0.425818	0.58436	0.358225	0.203748	0.223196	0.37173
CREB3L1	0.00417045	0.00635353	0.0157755	0.0193937	0.0110769	0.011211	0.0358735	0.0422663	0.0172808	0.00997748	0.0022652	0.00415718	0.0122051	0.00739516	0.0175801	0.0496216	0	0.0200608	0.0177195	0.0210153	0.0112948	0.00471348	0.00275829	0.00800099	0.0122751	0.0117509	0	0.0415571	0.0107904	0.0169793	0.0322126	0.00838665	0.00664445	0.00990708	0.0876129	0.0183169	0.0240259	0.00580762	0	0.0401274	0.0212716	0.00263387	0.0108972	0	0.0133209	0.0191957	0.00745875	0
DGKZ	0.289405	0.361707	0.200436	0.237409	0.252671	0.196391	0.301932	0.340419	0.184072	0.172392	0.175	0.236313	0.261214	0.298978	0.369718	0.267817	0	0.248023	0.190525	0.22926	0.21712	0.153256	0.307783	0.163157	0.282632	0.25529	0	0.362501	0.301265	0.293459	0.38185	0.280086	0.320968	0.190757	0.245783	0.196939	0.221732	0.248881	0	0.281815	0.255943	0.349173	0.39952	0.224238	0.321821	0.120053	0.178355	0.27379
MDK	0.00263662	0.000771374	0.00163871	0.00588913	0.014471	0.0147703	0.0270844	0.00171577	0.00877533	0.00443129	0.0142604	0.00287245	0.00179255	0.0224539	0.00186472	0.0194315	0	0.0208709	0.0253177	0.0161414	0.0110885	0.0112332	0	0.0170419	0.0112357	0.000194857	0	0.0330311	0.00783052	0.00664812	0.0046919	0.0326207	0.00481247	0.0110121	0	0.00290547	0.00578818	0.00160742	0	0.000734343	0.0128871	0.0136782	0.0333607	0.000435576	0	0.005448	0.00221989	0.0131726
AMBRA1	0.35986	0.403267	0.230116	0.409021	0.360789	0.378407	0.271863	0.378179	0.21684	0.203143	0.288319	0.322649	0.360988	0.266585	0.392886	0.256456	0	0.337155	0.252382	0.30591	0.240212	0.160606	0.403226	0.135042	0.318244	0.326983	0	0.491827	0.38179	0.368843	0.386773	0.31487	0.453192	0.232317	0.468768	0.236296	0.237665	0.409944	0	0.298393	0.286927	0.445913	0.425283	0.384867	0.31261	0.181728	0.182285	0.253162
HARBI1	0.0198597	0.0281658	0.00823184	0.0089084	0.0180278	0.0073115	0.0083827	0.0226722	0.00871897	0.00529229	0.00406168	0.00216248	0.00608518	0.0283915	0.0530699	0.0255012	0	0.00259691	0.0166491	0.016543	0.0118171	0.00133024	0.00410971	0.00157162	0.0139807	0.0168283	0	0	0.0143469	0.0143757	0.0159843	0.00824484	0.0146664	0.00410398	0	0.00381938	0.00865495	0.00455539	0	0.0064299	0.007493	0	0.00892377	0	0	0	0.00126664	0
ATG13	0.152086	0.132299	0.141804	0.144614	0.163143	0.160107	0.0746807	0.184951	0.110052	0.0952265	0.107237	0.0669689	0.149104	0.135948	0.113132	0.143272	0	0.123288	0.143046	0.137539	0.132831	0.0989804	0.17252	0.105149	0.0959068	0.137434	0	0.111608	0.19215	0.171041	0.149368	0.174122	0.175253	0.106955	0.0767072	0.119847	0.115419	0.122014	0	0.112496	0.112503	0.15103	0.172693	0.182531	0.134102	0.115965	0.098902	0.0760564
ARHGAP1	0.148631	0.0335751	0.0752023	0.121602	0.109555	0.10408	0.0672132	0.0951613	0.0942756	0.0807132	0.0868108	0.0968077	0.115238	0.0958411	0.134318	0.144088	0	0.10464	0.0808786	0.0971145	0.0979572	0.0594006	0.180597	0.0528508	0.0931272	0.115848	0	0.135671	0.106746	0.118397	0.101435	0.118585	0.117911	0.0978162	0.1196	0.100733	0.100181	0.07208	0	0.094266	0.0848861	0.17058	0.169239	0.0685568	0.0937798	0.0599158	0.0840277	0
ZNF408	0.00829991	0.0246952	0.00342509	0.00508048	0.0108619	0.0127111	0.0116129	0.00427109	0.00893165	0.00496613	0.0129201	0.00633675	0.00790649	0.0101132	0.0174934	0.0132318	0	0.00537239	0.0142223	0.00462031	0.00355068	0.00279891	0.00393836	0.00481034	0.0156568	0.00911413	0	0.023555	0.0078525	0.00839105	0.00791524	0.0133751	0.00141202	0.00376804	0	0.0113968	0.00316573	0.00104137	0	0.00918892	0.00572277	0.013786	0.0159698	0.0280905	0	0	0.00619633	0
F2	0	0.00379405	0.000885149	0.00269924	0.0115885	0	0.00727799	0	0.000361239	0.00409835	0	0	0	0.00187433	0	0.00198236	0	0	0	0.00706562	0.00639615	0.00238508	0	0	0	0	0	0	0.00143087	0	0	0	0	0.00231499	0	0	0.00105875	0	0	0	0	0.0046637	0	0	0	0	0	0
CKAP5	0.32221	0.311827	0.19156	0.285255	0.236411	0.255133	0.213334	0.289439	0.180141	0.167569	0.156827	0.226215	0.226587	0.221034	0.253411	0.244804	0	0.231141	0.197243	0.235787	0.189463	0.120532	0.177562	0.156601	0.186154	0.187738	0	0.216574	0.329193	0.273127	0.39273	0.282427	0.299096	0.1747	0.1548	0.198688	0.204042	0.283019	0	0.282296	0.176775	0.301493	0.368216	0.311066	0.281588	0.112412	0.144227	0.186781
LRP4	0.0160874	0.00630902	0.0369094	0.0664995	0.0613279	0.0360845	0.101934	0.0516559	0.130188	0.0586934	0.0696773	0.0319878	0.0556515	0.110678	0.0701758	0.0764826	0	0.0431077	0.14192	0.109455	0.104434	0.0344434	0.0458341	0.0298339	0.00895892	0.011999	0	0.0183156	0.0665886	0.0671961	0.0240573	0.137637	0.066419	0.125603	0.0994043	0.0632576	0.0507824	0.0645838	0	0.0685566	0.0341324	0.0579488	0.150885	0.0849364	0.0806928	0.0654996	0.0328917	0
C11orf49	0.414957	0.519246	0.270833	0.350242	0.375317	0.389423	0.243185	0.374789	0.227063	0.202096	0.291513	0.30801	0.352383	0.27006	0.38021	0.287903	0	0.341634	0.269985	0.290321	0.290766	0.207975	0.434722	0.126195	0.345142	0.447854	0	0.580699	0.402193	0.405506	0.472947	0.297872	0.400077	0.245421	0.478747	0.277801	0.291362	0.271775	0	0.38362	0.322423	0.474945	0.424758	0.432375	0.280431	0.206703	0.250184	0.265095
ARFGAP2	0.0645964	0.0909415	0.0430192	0.0980133	0.0707253	0.123994	0.120248	0.106875	0.0933756	0.0751183	0.0668178	0.0359716	0.112627	0.0892933	0.087507	0.0866681	0	0.0891355	0.102437	0.0958611	0.114827	0.0567653	0.0710618	0.0806127	0.0723166	0.0457274	0	0.0967946	0.09017	0.0650333	0.132437	0.127066	0.142384	0.0637854	0.0121134	0.0707932	0.0758025	0.126583	0	0.0797136	0.0805589	0.123719	0.17548	0.0599876	0.0552772	0.0968936	0.0557629	0.246924
PACSIN3	0	0.0102438	0	0.00400615	0.00879541	0	0.00779565	0	0.00256534	0.00330755	0.00312314	0.00489931	0.00556578	0.00950684	0.0100474	0.00356479	0	0.00581911	0.00284889	0.00310046	0	0.00585508	0	0.00592548	0	0	0	0	0	0	0.0146356	0.00549475	0.0126873	0.00323764	0	0.00121159	0	0	0	0	0.00190112	0	0	0	0.00453438	0	0.00340263	0
DDB2	0.0602999	0.00937704	0.0213819	0.0394485	0.00958677	0.0141336	0.00777501	0.0492139	0.0199094	0.0141394	0.00689703	0.0214412	0.00901572	0.0437819	0.00267854	0.0105839	0	0.0136574	0.00908151	0.0198402	0.0213418	0.00987065	0.00645059	0.0232932	0	0.019076	0	0	0.0505932	0.0238992	0.0316176	0.0345812	0.0243285	0.0132563	0	0.0208206	0.0217736	0.00655133	0	0.0249045	0.0269115	0.0184454	0.0129666	0	0	0.0112993	0.0185055	0.0151712
ACP2	0.0791631	0.0787121	0.0374661	0.0363621	0.0391821	0.0559988	0.0240996	0.0399075	0.051238	0.0138305	0.0481382	0.0398825	0.0430729	0.0695492	0.0568917	0.0427767	0	0.0477099	0.0640924	0.0299342	0.0657989	0.0258847	0.0295286	0.0416693	0.0387474	0.0898592	0	0.0572573	0.0570348	0.0690462	0.0224133	0.045388	0.0478872	0.0318476	0.0898362	0.0234156	0.0375145	0.0243016	0	0.0274904	0.0624029	0.0105203	0.062096	0.0153048	0.0100207	0.0147168	0.0263974	0.0131726
NR1H3	0.0515281	0.0163274	0.0494547	0.0814486	0.0543561	0.0518855	0.0576623	0.0900144	0.0599674	0.0379687	0.0370401	0.0307898	0.0429075	0.0460778	0.0580317	0.0723364	0	0.0492894	0.0392929	0.035419	0.0446937	0.05173	0.0584725	0.0396322	0.103162	0.035572	0	0.0811326	0.0968794	0.0471375	0.114773	0.0617822	0.109758	0.0524546	0.00192812	0.0521754	0.0402363	0.0699216	0	0.0739388	0.0495091	0.0685595	0.0836974	0.125795	0.0705442	0.0221632	0.0235101	0.04533
MADD	0.233754	0.196813	0.158933	0.240513	0.196291	0.261061	0.185143	0.267233	0.149568	0.114145	0.16054	0.213734	0.22044	0.167469	0.250619	0.163598	0	0.165372	0.160251	0.18073	0.161518	0.106341	0.157253	0.107431	0.136529	0.173935	0	0.374166	0.240065	0.224249	0.218866	0.198172	0.221327	0.133244	0.101334	0.165834	0.165556	0.18554	0	0.211668	0.176341	0.201488	0.290131	0.296991	0.235941	0.145835	0.130048	0.171313
MYBPC3	0.00343233	0	0.00127953	0.00840451	0.00239666	0	0.00328907	0.00425933	0.00265659	0.00132555	0.000568626	0	0	0	0	0	0	0.00487469	0.00121464	0	0.00421574	0	0	0	0	0	0	0	0	0.00310423	0	0	0	0	0	0.000652602	0	0.00303347	0	0.00261274	0.00143841	0	0.00288305	0	0	0	0.00165015	0
SPI1	0.0200633	0	0.000953614	0.022241	0.0112692	0.0109249	0.00444839	0	0.0050693	0	0.00298596	0	0.00348908	0.00300717	0.0025746	0.00363629	0	0.0149158	0.0143852	0.0131162	0.00434973	0.00662343	0	0.0100961	0.00871719	0.0162023	0	0.00566037	0.0100268	0.00379962	0	0.00200304	0.0175657	0.00716868	0	0.0110372	0	0.00553753	0	0	0.000406798	0	0.00334939	0	0.00918001	0	0.00625662	0
SLC39A13	0.0086862	0.0153792	0.0320938	0.0574712	0.0547038	0.0367988	0.0499691	0.0328231	0.0418735	0.00801905	0.0258687	0.026159	0.0526546	0.0599658	0.0531759	0.0200494	0	0.0422179	0.0444285	0.0288392	0.0403023	0.0271458	0.0234039	0.0201788	0.0515757	0.026795	0	0.117855	0.0484144	0.0442334	0.0493885	0.0553191	0.0702977	0.0298797	0.025128	0.0308317	0.0147418	0.0245763	0	0.0107543	0.0564699	0.0552526	0.142655	0.0126166	0.0192011	0.0326226	0.0128446	0
PSMC3	0.070488	0.0383941	0.0329426	0.0441186	0.0419088	0.0306199	0.0320875	0.0340933	0.0406668	0.00687359	0.0280456	0.036552	0.0561574	0.0231729	0.0423305	0.026756	0	0.0317708	0.0621477	0.039502	0.0316546	0.0208627	0.0721721	0.0338763	0.0597601	0.0597563	0	0	0.0516288	0.0483345	0.055222	0.0433447	0.0395535	0.025684	0.0624908	0.0167463	0.0270185	0.0134248	0	0.0433962	0.0321672	0.0536574	0.0425893	0.0906519	0.00772534	0.005969	0.0223987	0
RAPSN	0	0.000771374	0.00144054	0.00147939	0	0	0	0	0.000553463	0	0	0	0	0	0	0.00190868	0	0	0	0	0	0	0	0	0	0	0	0	0	0	0	0	0	0	0	0.000571025	0	0	0	0	0.00102972	0	0.0155384	0	0	0	0	0
CELF1	0.521957	0.452358	0.247765	0.414594	0.408395	0.424307	0.299959	0.425526	0.226784	0.244909	0.279109	0.419093	0.404207	0.233776	0.469706	0.347358	0	0.313924	0.249723	0.351571	0.286202	0.127474	0.490318	0.182805	0.32998	0.38993	0	0.623066	0.391276	0.489469	0.480141	0.288318	0.392875	0.263384	0.569049	0.269985	0.272586	0.334185	0	0.348168	0.261709	0.485979	0.458153	0.522421	0.359159	0.146988	0.218712	0.321435
NDUFS3	0.137492	0.206219	0.0799344	0.114682	0.0931328	0.0924173	0.100655	0.0477754	0.0588617	0.0336124	0.0445602	0.0635594	0.0696825	0.0993104	0.115833	0.0683229	0	0.0724421	0.0820824	0.0883544	0.0582452	0.0499513	0.0172298	0.0947385	0.0949603	0.0686649	0	0.200701	0.105213	0.0883647	0.106619	0.117511	0.0497529	0.0704969	0.0659132	0.0515393	0.0988453	0.082177	0	0.0874627	0.0577709	0.0840059	0.0502972	0.0414841	0.0787428	0.0503053	0.0520637	0
KBTBD4	0.0304232	0.00171641	0.0256751	0.0443958	0.0264916	0.0224546	0.0251319	0.0322563	0.0338823	0.0104952	0.00973663	0.0492738	0.0110259	0.0501233	0.00393228	0.0362282	0	0.0218365	0.0562328	0.0173847	0.0414108	0.0204916	0.0250623	0.0108353	0.0385486	0.0107639	0	0.0334138	0.0257724	0.017281	0.016771	0.0382003	0.0118096	0.0107244	0	0.0220062	0.0318565	0.0325128	0	0.0355095	0.045585	0.0184082	0.0812859	0.0370832	0.0169661	0.0187744	0.0158022	0.0151712
FAM180B	0	0	0.000936242	0	0	0	0	0	0	0	0	0	0	0	0	0	0	0	0.000445905	0	0	0.00246064	0	0.0040142	0	0	0	0	0	0.00431851	0	0.00474734	0	0	0	0	0	0	0	0	0	0	0	0	0	0	0	0
C1QTNF4	0.066257	0.0651741	0.0773372	0.197805	0.147048	0.107338	0.169357	0.128653	0.169988	0.0592407	0.131103	0.107336	0.075773	0.186944	0.134269	0.122024	0	0.14336	0.213103	0.141948	0.114677	0.13743	0.18922	0.0969076	0.112816	0.122915	0	0.209425	0.195606	0.131831	0.203484	0.163023	0.160212	0.124747	0.0876129	0.0715041	0.102944	0.146334	0	0.141169	0.153624	0.12716	0.179674	0.232752	0.164201	0.0768844	0.0372515	0.089596
MTCH2	0.171946	0.209858	0.13243	0.199915	0.205069	0.191887	0.115217	0.244492	0.137889	0.0824553	0.133538	0.234133	0.227739	0.213162	0.196838	0.129931	0	0.166394	0.143219	0.152733	0.205542	0.0978003	0.259505	0.106116	0.227909	0.218037	0	0.182814	0.172001	0.154157	0.267887	0.162771	0.22493	0.118811	0.252191	0.171936	0.134142	0.157369	0	0.147708	0.211717	0.210071	0.244707	0.202688	0.194919	0.0859636	0.0984931	0.195443
AGBL2	0.00383545	0.00324594	0.00510444	0.0209755	0.0125886	0.00462467	0.0155361	0.0269177	0.00596303	0	0.00460783	0	0.0017116	0.0115753	0.00304829	0	0	0.0075584	0.00377723	0	0	0.00177347	0	0.00331327	0.00064916	0.000911705	0	0	0.0133562	0	0.00557364	0.00430331	0.00447493	0.00577985	0	0.00190906	0.00173842	0.00629014	0	0.0022795	0.00983539	0	0	0	0.0141635	0	0.00124361	0.236368
FNBP4	0.420117	0.461685	0.247574	0.35771	0.365417	0.323661	0.200364	0.400542	0.214804	0.178347	0.205758	0.366071	0.385614	0.210885	0.413648	0.277875	0	0.270555	0.248911	0.356495	0.224073	0.12391	0.307862	0.200095	0.259775	0.37121	0	0.338903	0.348123	0.404007	0.36652	0.275586	0.320854	0.228668	0.253174	0.243565	0.20863	0.246988	0	0.323368	0.250769	0.397441	0.442181	0.298413	0.285744	0.168732	0.18448	0.167637
NUP160	0.264779	0.237579	0.207369	0.285243	0.242412	0.258135	0.24571	0.235685	0.197586	0.169831	0.209997	0.247604	0.257273	0.20504	0.346518	0.272466	0	0.225312	0.220485	0.241813	0.256506	0.166958	0.277701	0.155932	0.245567	0.285933	0	0.211391	0.295744	0.287566	0.359143	0.286668	0.339548	0.187001	0.325229	0.237131	0.223868	0.220141	0	0.29168	0.232444	0.301618	0.381802	0.256932	0.220734	0.157938	0.138235	0.0746801
PTPRJ	0.424207	0.504332	0.349367	0.464204	0.461567	0.462007	0.411904	0.497219	0.252857	0.334032	0.259646	0.552882	0.456025	0.327242	0.689171	0.373995	0	0.420029	0.374767	0.430498	0.295043	0.217731	0.549404	0.312989	0.468924	0.434915	0	0.694669	0.524105	0.543437	0.489009	0.421822	0.518338	0.350048	0.622133	0.410407	0.340297	0.436497	0	0.367486	0.328731	0.605843	0.527473	0.565421	0.395759	0.306583	0.263926	0.372446
FOLH1	0.0323767	0.0904349	0.0121014	0.0178229	0.0173792	0.0477381	0.00401911	0.0137846	0.00346448	0.00517163	0.012383	0.0335453	0.0273158	0.00546148	0.0154942	0.00392461	0	0.00381827	0.00382542	0.00189572	0.00372296	0.00904962	0.00836924	0.00749181	0.0549595	0.0210224	0	0.0350085	0.0156862	0.0327032	0	0.0089941	0.0210315	0.00205833	0	0.0013763	0.0113428	0.0309005	0	0.0243512	0	0.00225192	0.0282557	0.0255695	0	0.00182185	0.00822828	0.165108
TRIM48	0	0	0	0	0	0	0	0	0	0	0	0	0	0	0	0	0	0	0	0	0	0	0	0	0	0	0	0	0	0	0	0	0	0	0	0	0	0	0	0	0	0	0	0	0	0	0	0
TRIM51	0	0	0.000272418	0	0	0	0	0	0	0	0	0	0	0	0	0	0	0	0	0	0	0	0	0	0	0	0	0	0	0	0	0	0	0	0	0	0	0	0	0	0	0	0	0	0	0	0	0
OR5AS1	0	0	0	0	0	0	0	0	0.000626032	0	0	0	0.00396978	0	0	0	0	0	0	0	0	0	0.00983491	0	0	0	0	0	0	0	0	0	0	0	0	0	0	0	0	0	0	0	0	0	0	0	0	0
OR9G4	0.0106477	0	0	0.00396805	0	0	0	0	0.00202025	0	0	0	0	0	0	0	0	0	0	0	0	0	0	0	0	0	0	0	0.00150243	0	0	0	0	0	0	0	0	0	0	0	0.00363191	0	0	0	0	0	0	0
LRRC55	0.0249493	0.018867	0.0125302	0.0260343	0.0103369	0.0257232	0.0261092	0.0511253	0.0304286	0.0327598	0.0199594	0.00221172	0.0265266	0.0390859	0.028719	0.0257611	0	0.0301246	0.0247945	0.045412	0.0330501	0.0245045	0.0221887	0.0166512	0.0153316	0.0238775	0	0.0455506	0.015025	0	0.00183543	0.0486792	0.0514186	0.0295743	0.00654414	0.041049	0.0229931	0.0361412	0	0.0228408	0.0207912	0	0.0333359	0.0103806	0.0228941	0.0141078	0.0139254	0.152381
APLNR	0	0	0	0	0.00198827	0	0	0	0.000693116	0	0	0	0	0	0	0	0	0	0.00132111	0.00355967	0	0	0	0	0	0	0	0	0.00448085	0	0	0	0.0126893	0	0	0	0.00144676	0	0	0	0	0	0	0	0	0.00278508	0	0
TNKS1BP1	0.0497527	0.0571763	0.0417564	0.0371929	0.050912	0.0309449	0.0450428	0.0999484	0.0536605	0.0185362	0.0353735	0.0364967	0.0394052	0.064804	0.0761034	0.0541388	0	0.073744	0.0416605	0.0405544	0.0825683	0.0580137	0.088108	0.0486258	0.0428108	0.0674444	0	0.0967104	0.0495238	0.0548473	0.0712529	0.0682871	0.0785275	0.0621032	0	0.0284599	0.0557005	0.0454141	0	0.0882481	0.0558076	0.0207831	0.0442577	0.0789924	0.0367922	0.0587555	0.0567318	0.145917
SSRP1	0.0946833	0.102852	0.062693	0.0615911	0.0576516	0.0560657	0.0849187	0.147508	0.0632905	0.0386155	0.0345908	0.0530192	0.0641333	0.0667675	0.0513754	0.0487483	0	0.0925718	0.0674141	0.0432683	0.0509808	0.0335085	0.126751	0.0424689	0.0342016	0.0488414	0	0.0860005	0.0607817	0.0466881	0.0580831	0.0881923	0.0654475	0.0324686	0.133519	0.0470011	0.067273	0.0713723	0	0.0607014	0.052285	0.0715713	0.0799418	0.129969	0.0301004	0.0452123	0.0275237	0.0900642
P2RX3	0	0	0.0024519	0	0.0056958	0	0	0	0	0	0	0	0	0	0.000519997	0	0	0.00193742	0.00107571	0	0	0	0	0.00415405	0	0	0	0	0	0	0	0	0	0	0	0	0	0	0	0	0	0	0	0	0	0	0	0
AP000781.2	0	0	0.000407914	0	0.000806821	0.00374222	0	0	0	0	0	0	0	0	0	0	0	0.000802994	0	0	0	0	0	0	0	0	0	0	0.00334141	0	0	0.00212656	0	0.000880845	0	0	0	0	0	0	0.00134689	0	0	0	0	0	0	0
RTN4RL2	0.042601	0.0112797	0.00867302	0.0104194	0.0144591	0.0166771	0.00455293	0.0198687	0.0164991	0.0131266	0.00432319	0	0.0196212	0.00912964	0.00478468	0.0011028	0	0.010651	0.0175308	0.0122343	0.00210809	0.00622093	0.025829	0.00829396	0.0127789	0	0	0	0.0158137	0.00577407	0.0607232	0.0114724	0.0339798	0.00423916	0	0.0100204	0.0050309	0.00385227	0	0.00261274	0.0122127	0.024794	0.00634354	0	0	0.00308396	0.00244012	0
SLC43A1	0.0109259	0.00359796	0.00399283	0.0139804	0.0201205	0.0218771	0.00472443	0.0266231	0.0083759	0.00263496	0.0120738	0	0.00107884	0.0107814	0.0332691	0.00311945	0	0.0116798	0.0081271	0.012115	0.0140027	0.00187607	0.0063506	0.00730145	0.00233018	0.000681836	0	0.0134005	0.0146192	0.00943874	0.0118637	0.0186652	0.0232618	0.00817742	0	0.00630459	0.00891555	0.00925937	0	0.0238376	0.0135607	0.0262668	0	0	0.0370441	0.0192426	0.00865952	0.105515
TIMM10	0.0219153	0.0110188	0.026206	0.0255135	0.0309084	0.0166342	0.0329974	0.0753269	0.0239853	0.00132555	0.0102462	0.0311994	0.00937621	0.0261828	0.0548585	0.0183007	0	0.0267039	0.033888	0.0348948	0.0328488	0.0289508	0.00533322	0.0136677	0.0275694	0.0594891	0	0.0355249	0.0282536	0.0175944	0.0512902	0.0373441	0.0320246	0.0200649	0	0.0211066	0.0174382	0.0107522	0	0.0382613	0.0252897	0.025236	0.0347395	0.0399608	0.0335374	0.00301198	0.0122608	0.0519765
SMTNL1	0	0	0.010855	0.0113218	0.00403761	0	0	0	0.00334461	0	0	0.0062655	0	0.00402505	0	0.00325431	0	0.00121166	0.0144087	0.0117494	0.010287	0.00389832	0	0.00993706	0	0	0	0	0.00686681	0.0164609	0	0.0238314	0.00172438	0.00603903	0	0.000458783	0	0	0	0	0.00710788	0.010634	0.00337277	0	0	0	0.00361117	0
UBE2L6	0.0261513	0.00392708	0.0228957	0.028497	0.0153231	0.0122098	0.0243453	0.0204606	0.0377402	0.0120297	0.0330287	0.0259145	0.0142501	0.0607535	0.0158917	0.0379278	0	0.0497673	0.0679573	0.0244005	0.0443982	0.0383408	0.0402672	0.020943	0.0369046	0.0180949	0	0	0.0724427	0.0160707	0.0388824	0.0238961	0.0423502	0.0258197	0	0.042506	0.029142	0.0140781	0	0.0598155	0.030781	0.0127436	0.0475733	0.0428599	0.0209928	0.0243766	0.00976207	0
SERPING1	0.0519102	0.0526164	0.0748896	0.0726716	0.0717942	0.0551894	0.0769329	0.0156379	0.0518731	0.0202159	0.0335915	0.0533656	0.101914	0.0518208	0.130417	0.0921666	0	0.0683058	0.0707859	0.0776867	0.0567698	0.0406954	0.0287079	0.034606	0.0414872	0.0922927	0	0.0757273	0.0512027	0.070884	0.0332231	0.072572	0.0677736	0.0614145	0.157726	0.050103	0.0407672	0.0618113	0	0.0535981	0.051325	0.0849964	0.134972	0.0793388	0.119464	0.0653948	0.0485142	0
YPEL4	0.0893998	0.0539393	0.0809759	0.0807692	0.0759014	0.105587	0.0288635	0.0907927	0.0811779	0.0324411	0.0301576	0.0319964	0.0825352	0.0934123	0.0656609	0.120877	0	0.0836896	0.0753717	0.0740303	0.0528098	0.0422986	0.0439645	0.072747	0.061335	0.0448957	0	0.0106092	0.114557	0.0796919	0.0680759	0.101318	0.0563153	0.0493379	0	0.0463377	0.0417317	0.0368189	0	0.0617425	0.0816031	0.072657	0.0730093	0.0608829	0.0150106	0.045884	0.0309741	0
CLP1	0.0223522	0.0100514	0.0126632	0.0205004	0.0210857	0.00927675	0.0241814	0.0117302	0.0180563	0.00279217	0.0188128	0.0133969	0.00960702	0.0185927	0.0387092	0.0118011	0	0.0326714	0.0199178	0.0122383	0.00870327	0.0246286	0.0439595	0.0158095	0.0106814	0.00103229	0	0	0.0148661	0.0145322	0.00109993	0.0146363	0.0194693	0.0195124	0.0262336	0.00987406	0.0126999	0.0366778	0	0.0374293	0.0183199	0.0323213	0.00345082	0.0030317	0.0144136	0.00306815	0.0103491	0
ZDHHC5	0.0442736	0.0655265	0.06223	0.133844	0.0812249	0.0882199	0.0602942	0.108225	0.0775267	0.0857031	0.0268635	0.0507284	0.123584	0.0717436	0.188215	0.084093	0	0.0861467	0.0812277	0.0787261	0.088143	0.110931	0.0937509	0.0480839	0.0630495	0.0572233	0	0.0333433	0.0751919	0.105349	0.0447822	0.0827472	0.0805629	0.0756338	0.0857487	0.0986082	0.0795391	0.12403	0	0.0831183	0.0824073	0.0749895	0.0932065	0.0611599	0.0556577	0.0411484	0.0691481	0.12828
MED19	0.0291952	0.0976109	0.0280828	0.0510621	0.03977	0.0213403	0.0699083	0.0395045	0.0537471	0.0274755	0.0573731	0.0317183	0.0367367	0.0762824	0.103866	0.0359323	0	0.0584819	0.0584612	0.0305959	0.045927	0.0436834	0.02743	0.035352	0.0165903	0.0139535	0	0.0121142	0.0624897	0.0385592	0.118696	0.0370933	0.067913	0.0553807	0	0.0349545	0.0398915	0.0322005	0	0.0278144	0.0361034	0.0203264	0.0702091	0.00459953	0.0859351	0.01867	0.0282764	0
TMX2-CTNND1	0	0	0	0	0.000395328	0	0	0	0.000493123	0	0	0	0	0	0	0	0	0	0	0	0	0	0	0	0	0	0	0	0	0	0	0	0	0	0	0	0.000890539	0	0	0.00548147	0	0	0	0	0	0	0	0
BTBD18	0	0	0.00183774	0.0190431	0.00793603	0.000697991	0.00181935	0.000371502	0.00660294	0	0.00111296	0	0.000645952	0.00485133	0	0.0149561	0	0.0048188	0.00166413	0.00561285	0.00492329	0.0223827	0	0.0131627	0	0	0	0	0.0148498	0.0014991	0	0.0137783	0	0.0107613	0	0.000437898	0.00551582	0	0	0.00412107	0.00630428	0.00754889	0.00428896	0	0	0	0.00125926	0
CTNND1	0.157382	0.194055	0.0994385	0.116125	0.178392	0.133829	0.100273	0.164065	0.0896481	0.0534893	0.104084	0.145315	0.116778	0.119335	0.152567	0.131676	0	0.102417	0.0927139	0.111196	0.110039	0.0943007	0.100884	0.0571534	0.105343	0.136354	0	0.135397	0.164352	0.16438	0.113348	0.116026	0.188086	0.0989391	0.0795344	0.0940685	0.126758	0.104328	0	0.0573032	0.082613	0.16077	0.162436	0.0938534	0.0725742	0.061461	0.0805041	0.191418
OR9Q1	0.0117647	0	0.00352354	0.00704806	0.0055154	0.00597963	0.00458897	0	0.00374412	0.0077925	0	0.0203496	0.0136764	0.00493076	0.00143203	0	0	0.00764075	0.00382883	0	0	0.0039435	0	0.00130571	0	0.00976245	0	0.0138188	0.0118121	0.0110113	0.0352465	0.00615833	0.022004	0.00647435	0	0.0130441	0.00390685	0.00304458	0	0.00275493	0.0060982	0.00424239	0.0287425	0	0	0	0.00296442	0
OR9I1	0	0	0	0	0	0	0	0	0	0	0	0	0	0	0	0	0	0	0	0	0	0	0	0	0	0	0	0	0	0	0	0	0	0	0	0	0	0	0	0	0	0	0	0	0	0	0	0
OR9Q2	0	0	0	0	0	0	0	0	0	0	0	0	0	0	0	0	0	0	0	0	0	0	0	0	0	0	0	0	0	0	0	0	0	0	0	0	0.00256229	0	0	0	0	0	0	0	0	0	0	0
OR5B2	0	0	0	0	0	0	0	0	0	0	0	0	0	0	0	0	0	0	0	0	0	0.000528199	0	0.00198787	0	0	0	0	0	0	0	0	0	0	0	0.000773225	0	0	0	0	0	0	0	0	0	0	0	0
OR5B12	0	0	0	0.00100074	0	0	0	0	0	0	0	0	0	0	0	0	0	0	0	0	0	0	0	0	0	0	0	0	0	0	0	0	0	0	0	0	0	0	0	0	0	0	0	0	0	0.00213092	0	0
LPXN	0.0344465	0.0535906	0.0597338	0.0753293	0.0891843	0.0486682	0.0245457	0.0555006	0.0490972	0.0518327	0.073267	0.0357103	0.0295082	0.0824596	0.0856049	0.0713282	0	0.0876475	0.0456522	0.0823077	0.0437359	0.0537226	0.0577151	0.0561251	0.0666669	0.0394635	0	0.0633499	0.0983761	0.0851448	0.0496302	0.0742826	0.102876	0.0335337	0	0.0330543	0.0434155	0.0680794	0	0.083154	0.0851461	0.050665	0.0871583	0.00872675	0.072877	0.0419488	0.0272278	0.236568
ZFP91-CNTF	0	0.00649832	0.00740127	0.00718238	0.012333	0.000881972	0.0105367	0	0.00146877	0.00801087	0	0.0175176	0.0010394	0	0.00925498	0.003348	0	0.00240026	0.000561055	0.00452905	0.00467554	0.000775556	0.00179532	0.00104682	0.0106413	0.0104984	0	0	0.00721619	0.0117705	0.0183793	0	0.0127636	0.0141751	0	0.00585359	0.00658992	0.00599676	0	0	0.00531385	0	0.00190935	0	0.00493907	0.0164096	0.00387098	0
CNTF	0	0	0	0	0	0	0.00255281	0	0	0	0	0	0	0	0	0	0	0	0	0	0	0	0	0	0.0063262	0	0	0	0	0	0.000952525	0	0	0	0	0	0.000845506	0	0	0	0	0	0	0	0	0	0	0
GLYAT	0.0753675	0.0258556	0.0209323	0.0106281	0.0177987	0.0238553	0.0719833	0	0.00188253	0.00632774	0.0153373	0.00491064	0.00876889	0	0.00494717	0.00294582	0	0.00399844	0.00866687	0.0104443	0.00729504	0.0148115	0.019506	0	0	0.0190639	0	0.148395	0.00477503	0.00856445	0.0405621	0.0219018	0.0123298	0.00663106	0.0518749	0.00471822	0.0166243	0.000746307	0	0.0311612	0.0105307	0.00888154	0.0282095	0.0804058	0.00659962	0.0241548	0.00355569	0
GLYATL2	0.294773	0.22204	0.174818	0.193988	0.188373	0.186022	0.209447	0.189439	0.122457	0.175706	0.172677	0.26613	0.195881	0.152585	0.243036	0.135896	0	0.143365	0.174131	0.209855	0.15014	0.115391	0.172498	0.081936	0.219303	0.191826	0	0.293469	0.14819	0.250954	0.19706	0.164093	0.247315	0.184123	0.365686	0.200561	0.197037	0.152323	0	0.202488	0.143929	0.214975	0.176633	0.24491	0.271437	0.181388	0.147507	0.0151712
GLYATL1	0.0148296	0.00982945	0.0243947	0.0050486	0.0102894	0	0.0069798	0.00364628	0.00599018	0.00881474	0.00461148	0.00184506	0.00366945	0.00848522	0.000522025	0.0259038	0	0.00202003	0.00932933	0.00666396	0.0048227	0.0186107	0.0223442	0.0052819	0.00760456	0.00845855	0	0	0.010653	0.00549955	0.00556587	0.00458458	0.0143337	0.00913136	0	0.0104424	0.0130141	0.0104052	0	0.0276051	0.0175458	0.00567342	0.029441	0.0214258	0.00258732	0.00572948	0.0142077	0
FAM111B	0	0	0	0.00342039	0	0	0.00298855	0	0	0	0	0	0	0.00470895	0	0.00160616	0	0	0	0	0	0.00343692	0	0.0025403	0	0	0	0.0646115	0	0	0	0.00120065	0	0	0	0	0	0	0	0	0	0	0	0	0	0	0	0
FAM111A	0.00518627	0	0.00282428	0.00572548	0.00459675	0.0102423	0.00805839	0	0.00377455	0.0004981	0.018265	0	0.00559607	0.00822198	0.0157449	0.0101049	0	0.00406364	0.00537599	0.0194561	0.00429243	0	0	0.0091508	0	0	0	0	0.00237967	0.0170683	0.032124	0	0.00387139	0.00252342	0	0	0.00298267	0.000746307	0	0.0102005	0.00180886	0.00622148	0	0	0	0	0.000773854	0
DTX4	0.0810891	0.028504	0.0517197	0.103201	0.112539	0.111699	0.119371	0.0400395	0.0941402	0.0622116	0.105719	0.0810879	0.0597131	0.0883224	0.0977117	0.0997143	0	0.0941854	0.100237	0.0922263	0.0899855	0.0423224	0.109048	0.0674764	0.0955593	0.0782456	0	0.135478	0.119956	0.122861	0.171938	0.109644	0.0804244	0.0977155	0.113307	0.0964429	0.081648	0.11757	0	0.0638002	0.108533	0.0389694	0.107158	0.122063	0.0821592	0.0789712	0.0660153	0.130292
MPEG1	0	0	0	0	0	0	0	0	0	0	0	0	0	0	0	0	0	0	0	0	0	0	0	0	0	0	0	0	0.00137346	0	0	0	0	0	0	0	0	0	0	0	0	0	0	0	0	0	0	0
OR5AN1	0	0	0.00405883	0.00144893	0	0	0	0	0.000485149	0	0.00259137	0	0	0	0.0344253	0	0	0	0	0	0.00116504	0	0	0	0	0	0	0	0	0	0	0	0	0	0	0	0	0	0	0.00708729	0	0	0	0	0	0	0	0
OR4D10	0	0	0	0	0	0	0.00475398	0	0.000918005	0	0	0	0	0.00204895	0	0	0	0	0	0	0	0.000386167	0.0101336	0	0	0	0	0	0	0	0	0	0	0	0	0	0	0	0	0	0.00152878	0	0	0	0	0.00301198	0.000733892	0
OR4D9	0	0	0	0.00212363	0	0	0	0	0.0013094	0.000511996	0	0	0	0	0	0	0	0.000815376	0	0	0	0.00237738	0	0	0	0	0	0	0	0	0.00194388	0	0	0	0	0	0	0	0	0	0.00301634	0	0	0	0	0	0	0
OSBP	0.134059	0.140834	0.0823832	0.126411	0.146846	0.148496	0.103742	0.167022	0.104971	0.0627507	0.0830904	0.139288	0.0864729	0.10839	0.120309	0.120333	0	0.152074	0.104995	0.120856	0.138762	0.0794751	0.102981	0.075904	0.124717	0.132631	0	0.08815	0.110598	0.102035	0.11906	0.145138	0.125463	0.106405	0.116181	0.0893227	0.0945098	0.0793563	0	0.130447	0.0906153	0.11906	0.184011	0.124871	0.0885192	0.131526	0.118512	0.0746092
PATL1	0.0539725	0.0819533	0.0629539	0.072771	0.0592479	0.0440687	0.0543647	0.0889277	0.0433499	0.0285629	0.045423	0.0365839	0.0466007	0.0535672	0.0505259	0.103312	0	0.0504507	0.087974	0.0540197	0.0695314	0.0223907	0.0566772	0.0436922	0.0897924	0.0620521	0	0.0819089	0.0867361	0.091566	0.069761	0.0678496	0.106563	0.0670008	0.00654414	0.036037	0.0531084	0.0562105	0	0.049523	0.0567359	0.00309744	0.0545436	0.0748617	0.0447898	0.0445965	0.068528	0.0248097
STX3	0.199773	0.206682	0.138921	0.268515	0.26517	0.263974	0.127583	0.241314	0.165232	0.133395	0.13746	0.234825	0.191716	0.184293	0.237734	0.168709	0	0.237811	0.196845	0.219344	0.213597	0.110284	0.283929	0.170358	0.233838	0.245918	0	0.298462	0.24883	0.279509	0.349514	0.194139	0.174592	0.148745	0.203904	0.146255	0.158886	0.176761	0	0.239798	0.195349	0.191234	0.220855	0.308145	0.221664	0.0996738	0.136697	0.0717129
MRPL16	0.0353244	0.0313997	0.0117318	0.0604356	0.0633684	0.0322178	0.0669609	0.0201849	0.0539311	0.0246889	0.0359171	0.00870129	0.0294203	0.0541482	0.0669773	0.0489845	0	0.0440119	0.0389924	0.068195	0.0468727	0.0564253	0.0868478	0.0580401	0.0263074	0.0623859	0	0.144342	0.106541	0.0327445	0.0186757	0.0787565	0.0467214	0.0447151	0	0.0193243	0.0317732	0.0276437	0	0.0494868	0.0388565	0.0537514	0.0382589	0.0440683	0.0200894	0.00568702	0.0171409	0.0950027
TCN1	0	0	0	0.00538769	0.00103	0	0	0	0.000755887	0.000272666	0	0	0	0	0	0	0	0	0	0	0	0	0	0	0	0	0	0.00667172	0.00731039	0	0	0	0.00139088	0	0	0.000871917	0	0	0	0	0	0	0	0	0	0	0.000759511	0
OOSP2	0	0.0216236	0.00237301	0.0110097	0.00806762	0.00323734	0	0	0.00254191	0	0	0	0	0.00996406	0	0.00775295	0	0	0.0037338	0.00449428	0.00639615	0	0	0	0	0.013454	0	0	0	0.00786889	0	0.00651187	0	0	0	0.00688852	0	0	0	0.00295042	0.00838957	0.00361585	0	0	0	0	0.00765205	0
MS4A3	0	0.00734031	0.00578623	0.0581908	0.0339579	0.00709052	0.01029	0.0181323	0.0146305	0.00745745	0.00232875	0.00205049	0.0175558	0.0119198	0.0400764	0.0320312	0	0.0216487	0.0137001	0.018895	0.0420124	0.00326552	0.00232271	0.027229	0.00337139	0	0	0	0.0155973	0.0390983	0	0.00170876	0	0.0123915	0.0529721	0.00706897	0.00772249	0.0107522	0	0.0164359	0.0310635	0.0300866	0	0	0	0.00437869	0.0470044	0
MS4A2	0	0	0.00164065	0.00603397	0.0010901	0	0.00540425	0	0.000317433	0	0	0	0	0	0	0	0	0	0	0	0	0	0	0	0	0	0	0	0	0	0	0	0	0	0	0.00252165	0	0	0	0	0	0	0	0	0.00276123	0	0.00289652	0
MS4A6A	0	0	0	0	0.00215523	0	0	0.00647962	0.00164482	0	0	0	0	0	0	0	0	0	0	0	0	0	0	0	0	0	0	0.0158419	0.00925479	0.00341992	0.0203014	0	0	0	0	0	0.00183161	0	0	0	0	0	0	0	0	0.00279751	0	0
MS4A4E	0	0.00582771	0.000476406	0	0	0	0	0	0.000122691	0.000232191	0.00116796	0	0.000322885	0	0	0.00151868	0	0	0	0	0.0015298	0.000613025	0	0.00222802	0	0	0	0.0109127	0.000853951	0	0	0.00154435	0	0	0	0	0.00115713	0	0	0	0	0	0	0	0.00207477	0	0	0
MS4A4A	0	0	0.000304026	0.0030825	0.00347882	0	0	0	0.000253869	0	0.00278511	0.000400422	0	0	0.00296833	0.00855373	0	0.000973215	0	0	0.0012281	0	0	0	0	0	0	0	0.000744274	0	0.0118859	0	0.00282454	0.000995967	0	0.000322758	0	0	0	0	0	0	0	0	0	0	0	0
MS4A6E	0	0	0	0.00238977	0	0	0	0	0.00061385	0	0	0	0.000272612	0	0.000840527	0	0	0	0	0.00227071	0	0	0	0	0	0.00351725	0	0	0.00585632	0	0	0	0	0	0	0	0	0	0	0	0	0	0	0	0	0	0	0
MS4A14	0	0	0.000118122	0	0	0	0	0	0.000378478	0	0	0	0	0	0	0	0	0	0	0	0	0	0	0	0	0	0	0	0	0	0	0	0.00587972	0	0	0	0	0	0	0	0	0	0	0	0	0	0	0
MS4A5	0	0.0032881	0.00892861	0.00289347	0.0108309	0.00538597	0.0171304	0.00232243	0.00821627	0.00345909	0.00604511	0.0250147	0.0110402	0.0208598	0.0464277	0.00763905	0	0.00564868	0.00833721	0	0.00490183	0.00164077	0.00251327	0.0074315	0.00783998	0.00560155	0	0	0.0102594	0.00860654	0.0258146	0.00799138	0.0154597	0.00816933	0	0.00269199	0.00171394	0.012985	0	0.0139199	0.0121439	0.0030819	0.026978	0	0	0.00939036	0.00118172	0.130292
MS4A1	0	0	0	0.000943778	0	0	0	0	0	0	0	0	0	0	0	0	0	0	0	0	0	0	0	0	0	0	0	0	0	0	0	0	0	0	0	0	0	0	0	0	0	0	0	0	0	0	0	0
MS4A12	0	0	0.000885149	0	0	0	0	0	0	0	0	0	0	0	0	0	0	0	0	0	0	0	0	0	0	0	0	0	0	0	0	0	0	0	0	0	0.000251604	0	0	0	0	0	0	0	0	0	0	0
MS4A13	0	0	0.00296384	0.0208615	0.00392402	0.00307821	0.00199783	0	0.0044157	0.00398828	0	0.00450645	0.00155564	0.00815198	0.00433802	0.0174821	0	0.0114279	0.004251	0.0022742	0.00200139	0.00607527	0.0118594	0.00502691	0.0115563	0.00448354	0	0.0487746	0.00868833	0.000545769	0	0.00574969	0.0306435	0.000697607	0	0.0093368	0.00647871	0.00471352	0	0	0.0174046	0.00125458	0	0	0.00658807	0	0.00450875	0
MS4A8	0	0	0	0	0	0	0	0	0.00106491	0	0.00116796	0	0	0	0	0	0	0.000883722	0	0	0	0	0	0.00244713	0	0	0	0	0	0	0	0	0.0011116	0.00209701	0	0	0	0	0	0	0	0	0	0	0	0	0.00116599	0
MS4A18	0	0	0.000396988	0	0	0	0	0	0.000817705	0	0	0	0	0	0	0	0	0	0	0.00133869	0	0	0.00884698	0	0	0	0	0	0	0.00368605	0	0	0	0	0	0	0	0	0	0	0.000989915	0	0	0	0	0	0	0
MS4A15	0	0	0	0.0027782	0	0	0	0	0	0	0	0	0	0	0.0145408	0	0	0	0	0	0	0	0	0	0	0	0	0	0.0103654	0	0	0	0	0	0	0	0.000299713	0	0	0.005409	0	0	0	0	0	0	0.00174428	0
MS4A10	0	0	0	0	0	0	0	0	0	0	0	0	0	0	0	0	0	0	0	0	0	0	0.00757499	0	0	0	0	0	0	0	0	0	0	0	0	0	0.000924969	0	0	0	0.00265721	0	0	0	0	0	0	0
CCDC86	0	0.0270282	0.00826631	0.0108474	0.0124335	0	0.00224119	0.00680793	0.00560705	0.00125897	0	0.00559705	0.00112705	0.00432549	0.00674496	0.00711435	0	0.00359342	0.00255932	0.00339412	0	0.00103421	0.00487279	0.00273269	0.00064916	0.000280897	0	0	0.0019463	0	0.0133491	0.00718657	0.00220935	0	0	0.00439477	0.0049213	0.00944888	0	0.00373743	0.00817689	0.00518781	0.0130502	0.0175544	0.00889457	0.0037074	0	0
PTGDR2	0	0	0	0	0	0	0	0	0	0	0	0	0	0	0.00170729	0	0	0	0	0.00154959	0.000766001	0	0	0	0	0.033146	0	0	0	0	0	0	0	0.00160099	0	0	0	0	0	0	0	0	0	0	0	0	0	0
ZP1	0	0	0	0	0	0	0	0	0	0	0	0	0	0	0	0	0	0	0	0	0	0	0	0	0	0.007724	0	0	0	0.00728096	0	0	0	0	0	0.000997123	0.00157564	0	0	0	0	0	0	0	0	0	0	0
PRPF19	0.241199	0.191099	0.106293	0.117211	0.10049	0.201251	0.163111	0.161895	0.121901	0.0953797	0.134911	0.111114	0.175131	0.108648	0.0820557	0.110795	0	0.0716734	0.1676	0.123722	0.105399	0.0775845	0.153168	0.0551157	0.14684	0.158059	0	0.134515	0.178297	0.147767	0.085583	0.122631	0.12396	0.0762087	0.0670083	0.0840071	0.103676	0.141446	0	0.103497	0.0917256	0.171072	0.101148	0.159096	0.21072	0.07932	0.0513952	0.0131726
TMEM109	0.00114393	0.00939792	0.0288095	0.0104442	0.0228834	0.0258115	0.0107667	0.0626451	0.0241568	0.00816372	0.00570087	0.0188427	0.043789	0.0275328	0.0216534	0.0209872	0	0.0214498	0.0180873	0.00764146	0.022138	0.0186287	0.015697	0.0124556	0.00466961	0.00203693	0	0	0.0105935	0.0258119	0.0207055	0.0267912	0.0134507	0.0181542	0.00192812	0.0093897	0.0117336	0.0130199	0	0.009241	0.0221537	0.0559914	0.03274	0.020816	0.0177259	0.0106076	0.00692468	0
TMEM132A	0.114924	0.0768389	0.0670917	0.112827	0.102093	0.100407	0.218649	0.133631	0.127729	0.058696	0.0829941	0.109044	0.114869	0.0926597	0.100824	0.0947645	0	0.087784	0.130613	0.095306	0.0937183	0.0930642	0.0302464	0.0464456	0.162637	0.0941992	0	0.130279	0.103445	0.113998	0.150966	0.13381	0.110449	0.0856636	0.0650695	0.0490422	0.124244	0.151375	0	0.117117	0.0722981	0.0932755	0.114354	0.144401	0.0956693	0.0929822	0.0376612	0.19552
SLC15A3	0	0	0	0.00455843	0	0	0.00280564	0.0172869	0	0	0	0	0	0	0	0	0	0.00310577	0	0	0.000920837	0	0	0	0	0	0	0	0	0	0.0347479	0	0	0	0	0	0.000405259	0	0	0	0	0	0	0	0	0	0	0
CD6	0.0232275	0	0.00216708	0.0132909	0.0020793	0.0142913	0	0.010859	0.00698659	0	0.000199097	0	0.00225155	0.04047	0.0016876	0.000664906	0	0.0155222	0.00443689	0.00315068	0.00486439	0.00414135	0	0.00102855	0.00368663	0.000322122	0	0	0.014182	0.0135468	0.0116326	0.022782	0.0046397	0.00417728	0	0.0180666	0.00244321	0.00200598	0	0.0118244	0.00972629	0.0119525	0.0126107	0	0.0194551	0.0207501	0.00383579	0
CD5	0	0.00920596	0.00188503	0.00298582	0.00269846	0.000667555	0	0	0.00206011	0	0	0	0.00120149	0.014785	0.0146382	0.0011028	0	0.00169801	0	0.00348463	0	0.0016275	0	0.00168659	0	0	0	0	0.00857528	0.00449388	0	0.00301345	0.00120684	0	0	0.00319553	0.000584759	0.000699838	0	0.00789835	0	0	0.00675201	0	0	0	0.00102317	0
VPS37C	0.0167566	0.045291	0.0217949	0.0511553	0.0579916	0.044157	0.0531018	0.0692053	0.0519786	0.0297653	0.0333798	0.02173	0.0231324	0.118999	0.0715886	0.0606649	0	0.0505634	0.0374228	0.0716905	0.0318466	0.053184	0.0658567	0.0439966	0.0318869	0.0256431	0	0.0393888	0.0441645	0.0613564	0.0443394	0.0576563	0.0417551	0.0501819	0.0615857	0.0518691	0.0242197	0.0310457	0	0.0301759	0.0481056	0.0663594	0.0461423	0.0280748	0.0500006	0.0193071	0.0761344	0.130292
PGA5	0	0	0	0.00212552	0.000900724	0	0	0	0.000360867	0	0	0	0	0	0	0	0	0	0	0	0	0	0	0.00373517	0	0	0	0	0.00128724	0	0	0	0	0	0	0	0	0	0	0	0	0	0	0	0	0	0	0
VWCE	0.0396185	0.0104333	0.0223762	0.0660983	0.0403556	0.0439987	0.0293503	0.0312086	0.0349707	0.0342119	0.0248706	0.0755294	0.0408622	0.0790524	0.101224	0.0677094	0	0.0616835	0.05219	0.0566766	0.0512335	0.0386646	0.0642617	0.0146487	0.023072	0.0164992	0	0.0610439	0.0491477	0.0216973	0.0380864	0.0524542	0.0319427	0.0359366	0.0944016	0.0450305	0.0160241	0.0953314	0	0.0645045	0.0462889	0.0208488	0.0563729	0.0640499	0.0175166	0.0450344	0.0459093	0.115803
DDB1	0.226834	0.183194	0.107172	0.182724	0.163382	0.224179	0.175021	0.180589	0.141436	0.115745	0.140637	0.105087	0.13429	0.163214	0.219322	0.184435	0	0.135454	0.180433	0.135699	0.142912	0.115997	0.136316	0.106433	0.106385	0.159075	0	0.0812699	0.184904	0.181973	0.199975	0.200221	0.206517	0.0987304	0.00619903	0.131244	0.138224	0.172538	0	0.188814	0.158898	0.202017	0.224988	0.138287	0.181559	0.104153	0.116364	0.122142
TKFC	0	0.0151689	0.00298546	0.0130696	0.0165681	0.025128	0.0101064	0.0202977	0.0137166	0.00336034	0.00513006	0.012025	0.00418256	0.0303067	0.000398674	0.00598448	0	0.00563108	0.0108549	0.0175817	0.0209299	0.00498085	0.0112622	0.00124015	0.0361932	0	0	0	0.0146174	0.0111782	0.00556587	0.00707784	0.0147694	0.00427332	0	0.0120157	0.00900241	0.00573713	0	0.00876465	0.0303335	0.00127805	0.00131091	0.0118736	0.00834209	0.0280794	0.00513666	0
CYB561A3	0.0128348	0.0210799	0.0120092	0.0216171	0.0240204	0.0154094	0.00210128	0.00958783	0.0219578	0.00580843	0.00230385	0.0045818	0.00831166	0.0342636	0.0451961	0.0305791	0	0.036931	0.0190019	0.0243991	0.014177	0.00905293	0.0194267	0.0155907	0	0.0250041	0	0	0.0310427	0.0160776	0.00880768	0.0275922	0.003241	0.0163153	0	0.00795052	0.00636506	0.0238534	0	0.0384223	0.012713	0.00506144	0.0100964	0.0346371	0.00269359	0.0225356	0.00247869	0
TMEM138	0.0141885	0.0199911	0.0180407	0.0506657	0.0436495	0.0201674	0.019611	0.0381193	0.0535206	0.0156322	0.0248977	0.0103896	0.0248178	0.0774793	0.0189116	0.0743592	0	0.044093	0.0390594	0.0375781	0.039578	0.0310934	0.0161009	0.0449931	0.0118719	0.0224005	0	0.00986901	0.031595	0.0490055	0.0258192	0.0680545	0.0320751	0.0307722	0.0205473	0.0337888	0.0264264	0.0456199	0	0.0508919	0.0493514	0.0255683	0.0478443	0.000435576	0.0189709	0.0175963	0.0299156	0
TMEM216	0.0176989	0.0276251	0.0243816	0.0289571	0.0198001	0.0183795	0.0291927	0.00238765	0.0251877	0.011603	0.0106409	0.0106937	0.013687	0.0728684	0.0627606	0.0238395	0	0.0238859	0.0111625	0.0324473	0.0297367	0.00878278	0.0195789	0.00673605	0.0253207	0.0290454	0	0.0246412	0.0302084	0.0155822	0.00590888	0.052288	0.0252159	0.0276569	0.045996	0.0149166	0.0253816	0.0126344	0	0.0353306	0.0170608	0.0115683	0.0184873	0.060848	0.0190555	0.028569	0.0262808	0
CPSF7	0.207651	0.11005	0.10588	0.16905	0.164147	0.208279	0.18668	0.0883836	0.112518	0.100073	0.115003	0.177851	0.178862	0.117821	0.154732	0.113606	0	0.110452	0.151229	0.159959	0.194877	0.101442	0.175692	0.0692439	0.133238	0.157239	0	0.0836201	0.152499	0.148968	0.145374	0.152091	0.159937	0.115739	0.0659132	0.126749	0.131302	0.169185	0	0.154047	0.1228	0.165909	0.171912	0.159901	0.148593	0.143623	0.0907642	0.12202
AP003108.2	0.189367	0.223744	0.108294	0.175925	0.150354	0.122237	0.137641	0.211784	0.10621	0.134971	0.0879387	0.253137	0.249512	0.119548	0.171862	0.206811	0	0.170974	0.139177	0.188133	0.144822	0.0883049	0.270417	0.0934813	0.149551	0.103571	0	0.177176	0.109845	0.129778	0.216635	0.138563	0.195211	0.101516	0.174882	0.129548	0.116306	0.147929	0	0.132365	0.136406	0.214942	0.112156	0.132863	0.148572	0.0985758	0.132737	0.0760564
PPP1R32	0	0.00136613	0.00763912	0.00548541	0.00540126	0.0102738	0.0163463	0.0288981	0.00501235	0.00486855	0	0	0.00287985	0.00400236	0.00405458	0	0	0.0063136	0.00195814	0.00248822	0.0029275	0.00166892	0.0491203	0.00272354	0	0.00337908	0	0.02361	0.0139791	0.0118845	0	0.00768305	0.000697239	0.011876	0	0.00565054	0.00656519	0.00186959	0	0.00455531	0.020163	0.00158008	0.00719083	0.0132595	0.0059179	0.00402326	0.00360031	0.0151712
LRRC10B	0	0	0	0.00241373	0.00202793	0	0.0068736	0	0.00110473	0	0.00280363	0.0217976	0.001615	0.0027148	0	0	0	0.00487556	0.00154217	0	0.00243009	0.00243005	0	0.00270061	0.00563665	0.005226	0	0	0.00919178	0	0	0.00150475	0	0	0.0156192	0	0.000567686	0.00133833	0	0	0	0.0152213	0	0	0	0	0	0
SYT7	0.176037	0.12833	0.0745018	0.113775	0.0866305	0.121106	0.120483	0.192108	0.114606	0.0542817	0.0642173	0.0703776	0.147374	0.0992914	0.175216	0.0655132	0	0.122917	0.118907	0.129781	0.0521939	0.0649632	0.233119	0.0622508	0.162316	0.106238	0	0.131102	0.107761	0.18184	0.269687	0.125712	0.211843	0.101108	0.0201616	0.0784947	0.149844	0.177959	0	0.108569	0.0937191	0.159569	0.133092	0.103951	0.115907	0.146682	0.0794864	0.105515
DAGLA	0.0702645	0.0346618	0.0514275	0.12589	0.0462883	0.0531868	0.0657048	0.145488	0.062068	0.0398128	0.0439094	0.0557505	0.0561659	0.0968771	0.0795125	0.0517733	0	0.109088	0.060618	0.0464023	0.0695578	0.0616756	0.0239967	0.0470515	0.0492917	0.037397	0	0.076391	0.0535692	0.111482	0.0903679	0.0798799	0.0495691	0.0570919	0.0409776	0.0608412	0.0814581	0.0584391	0	0.0682177	0.0601024	0.0554625	0.103567	0.037493	0.0572671	0.0877635	0.0486468	0.0324513
MYRF	0.0481572	0.00690673	0.0263717	0.0140589	0.00799671	0.0169903	0.00575128	0.056704	0.0122762	0.00488393	0.00825325	0.00815891	0.0240257	0.0108829	0.00705653	0	0	0.00253634	0.0189362	0.00369033	0.00312269	0.0121284	0.00925597	0.00292239	0.00233018	0.0224692	0	0	0.0339349	0.0109521	0.0190848	0.0185026	0.0319093	0.00603032	0	0.00649252	0.0133495	0.0146332	0	0.0119581	0	0.00249161	0.00832751	0	0.021499	0.00339549	0.0106831	0
TMEM258	0.0208336	0.0866982	0.0319688	0.0974859	0.0738404	0.0962841	0.0378866	0.03245	0.0429098	0.0165872	0.0190175	0.0714264	0.0215805	0.0627942	0.00924521	0.0356994	0	0.0337557	0.057752	0.0206995	0.0525818	0.014464	0.0540376	0.0241994	0.0447571	0.017635	0	0.0700047	0.0833154	0.0626117	0.0323654	0.0680915	0.0366596	0.0272059	0.00593584	0.0196286	0.0337864	0.0156397	0	0.05047	0.0361476	0.0110098	0.0562786	0.0258172	0.0357841	0.0461763	0.0304601	0.0680503
FADS2	0.026389	0.043657	0.0227381	0.0896943	0.0761465	0.0357461	0.0534714	0.0488458	0.0633923	0.0271531	0.0497636	0.0259337	0.0348485	0.0582133	0.140025	0.0651761	0	0.109156	0.0508128	0.061454	0.0880484	0.0583131	0.0526286	0.0604385	0.0378285	0.0312097	0	0.0712273	0.0993741	0.0679012	0.0459289	0.0787455	0.0415108	0.0498214	0.0887764	0.0361433	0.0342393	0.0174783	0	0.0380698	0.0313193	0.0604819	0.15637	0.0660847	0.0319062	0.102851	0.0469272	0
FADS1	0.0898245	0.1269	0.05646	0.0854913	0.0810509	0.0572781	0.103173	0.112675	0.0735956	0.0629026	0.0912853	0.0322595	0.0933341	0.0809621	0.114502	0.0743152	0	0.133918	0.0752531	0.0698505	0.0833388	0.0931288	0.0751339	0.0687556	0.0487583	0.0255007	0	0.0335765	0.0814223	0.0979614	0.137202	0.118287	0.115553	0.059892	0.0573206	0.0615164	0.0773531	0.127497	0	0.0572845	0.0835024	0.063841	0.151733	0.0818739	0.0892462	0.142318	0.0717778	0.248252
FADS3	0.15286	0.0505548	0.092894	0.130426	0.115389	0.111956	0.117676	0.128123	0.108577	0.0312206	0.06026	0.0909875	0.0993586	0.14951	0.155288	0.133848	0	0.149119	0.0899543	0.104307	0.0722108	0.075333	0.0357302	0.126968	0.0624068	0.101741	0	0.184381	0.090003	0.137759	0.128815	0.147535	0.110992	0.0847553	0.109888	0.0836298	0.0873301	0.0827461	0	0.118192	0.0980043	0.175232	0.137993	0.0463421	0.0647754	0.0586371	0.0769589	0
RAB3IL1	0	0.0330839	0.00469466	0.00812522	0	0.0117135	0.0156102	0.0101251	0.0103608	0.00436651	0	0	0.0224119	0.0100863	0.00720108	0.00748325	0	0.00821455	0.00990664	0.00206495	0	0.00791557	0	0.0092327	0	0	0	0	0.00492338	0	0.00742117	0.00143248	0.00898443	0.000140078	0	0.00151812	0.00540105	0.00246758	0	0.00261274	0.00910519	0	0	0.00583082	0.0194629	0	0.00191662	0
BEST1	0	0.0116721	0.00730126	0.0050284	0.00697718	0.00465441	0.00116327	0.00426705	0.0130658	0.00715336	0.00388872	0	0.00942395	0.00706503	0	0	0	0.0136341	0.00941508	0.00699504	0.00642225	0.0196375	0.00398016	0	0	0.00396157	0	0	0.0141238	0.0027149	0.00144453	0.00799849	0.0163703	0.00901555	0	0	0	0	0	0.00548147	0.00858195	0.0116822	0	0.0120889	0.00493626	0.00743875	0.00410456	0
FTH1	0.401993	0.377894	0.25957	0.444146	0.371964	0.407746	0.315023	0.494632	0.290271	0.171002	0.242363	0.393959	0.466576	0.278541	0.43044	0.361576	0	0.355574	0.332235	0.272653	0.236515	0.22507	0.533269	0.17857	0.264957	0.346785	0	0.821676	0.459299	0.44522	0.516125	0.30993	0.501601	0.32081	0.18418	0.197254	0.305758	0.409648	0	0.384707	0.301322	0.355504	0.508213	0.465988	0.331767	0.213351	0.143404	0.119602
INCENP	0.0271396	0.00230788	0.00803643	0.0212141	0.0088676	0.013264	0.0201773	0.0372418	0.0214021	0.0143519	0.0133882	0.00513913	0.0246044	0.0544317	0.0258109	0.0273813	0	0.033203	0.0227435	0.036654	0.0306314	0.036274	0.014327	0.0138201	0.00925008	0.013687	0	0.0505072	0.0190213	0.00932011	0.0179857	0.0424157	0.0321045	0.0158622	0.0484498	0.0217446	0.0107325	0.0095132	0	0.00180224	0.0293476	0.0300464	0.0655452	0.00297535	0.0109436	0.0138091	0.0304552	0.149476
SCGB2A1	0	0	0	0	0	0	0	0	0	0	0	0	0	0.00455342	0	0	0	0	0	0	0	0	0	0	0	0	0	0	0	0	0	0	0	0	0	0	0	0	0	0	0.00201105	0	0	0	0	0	0	0
ASRGL1	0.166502	0.105706	0.111378	0.175711	0.177	0.100534	0.108378	0.145424	0.130678	0.101784	0.096472	0.174123	0.134493	0.14907	0.148185	0.165206	0	0.124152	0.127921	0.0977736	0.0859515	0.12094	0.124359	0.105957	0.0982993	0.118819	0	0.174481	0.118036	0.0747025	0.0923636	0.14514	0.126026	0.0993591	0.0331163	0.143128	0.110957	0.131989	0	0.120175	0.143593	0.126172	0.16561	0.143669	0.114774	0.0797521	0.0989027	0.243276
SCGB1A1	0	0.00890948	0.00315727	0.00449051	0.00215651	0.0173314	0.0114762	0.00436237	0.00434486	0.00457499	0.00201834	0.0125751	0.000834166	0.00630546	0.0154325	0.00724704	0	0.0105098	0.00459722	0	0.0306664	0.00389425	0	0.0174638	0	0	0	0.0415937	0.0241333	0.0205501	0	0.0152686	0.00317827	0.00110211	0	0.00160344	0.0086405	0.00509684	0	0.0121086	0.0127415	0.00212768	0.0104834	0	0.00269111	0	0.00066522	0.0519765
AHNAK	0.033198	0.00335247	0.0171758	0.019396	0.0100252	0.0305099	0.0163704	0.0276371	0.0152831	0	0.0333418	0	0.00906715	0.0166644	0.0221703	0.0358589	0	0.0492825	0.00918941	0.00414838	0.00494737	0.0350478	0.0157861	0.00711981	0.0101875	0.000322122	0	0.00289287	0.0207013	0.0249017	0.0372613	0.030804	0.0298602	0.00486029	0	0.00247673	0.0133611	0	0	0.00939483	0.0161981	0.0157783	0.00275802	0.0232325	0.0391312	0.0098777	0.0119806	0.130292
MTA2	0.00401404	0.000675699	0.00910898	0.0154991	0.00503306	0.0416576	0.0145471	0.0285297	0.00855811	0.00293052	0.00341115	0.0106578	0.0388332	0.0186071	0.00754547	0.00762734	0	0.0150768	0.0291024	0.0175218	0.00161668	0.00386173	0.0385849	0.00840525	0.00753354	0.0167917	0	0.0158419	0.0199586	0.0107674	0.00158637	0.0247308	0.00639331	0.00750813	0.034373	0.00648859	0.0268449	0	0	0.0186391	0.0107616	0.00481732	0.0216486	0.0255695	0.0201307	0.0046624	0.00552471	0
EML3	0.0220359	0.0177231	0.0299166	0.0194096	0.0047064	0.018125	0.00202427	0.043488	0.00549955	0.00808768	0.00702418	0.00779608	0.00230172	0.00397445	0.04631	0	0	0.0124954	0.00458399	0.0122788	0.00933543	0.0272355	0.00734637	0	0.0313121	0.0104427	0	0.0203037	0.00932629	0.0219346	0.0680204	0.0116413	0.00339854	0.00369897	0	0.00433536	0.00703246	0.0192195	0	0.0311824	0	0	0.0130714	0	0.00385868	0.00443681	0.00902189	0.0131726
ROM1	0	0	0	0	0.00775629	0.00443057	0	0	0.00248051	0	0	0	0.0023576	0.00616832	0.0049243	0	0	0.0317608	0.00230567	0.00250654	0.0139079	0	0	0	0	0	0	0	0	0.0130783	0	0.00161861	0.00794542	0	0.034373	0	0.00188845	0.00303347	0	0	0	0	0.026108	0.0174373	0.0189127	0.00435499	0	0
B3GAT3	0.160567	0.105394	0.0651255	0.174205	0.13155	0.158054	0.160611	0.150138	0.132108	0.0715817	0.0729452	0.098374	0.121412	0.152749	0.133912	0.180107	0	0.150993	0.15062	0.136665	0.117631	0.0812435	0.0967053	0.0863417	0.124726	0.107495	0	0.0472798	0.119938	0.0999455	0.12653	0.112381	0.145896	0.0722449	0.147556	0.0725741	0.0754035	0.131828	0	0.0985538	0.131188	0.0301047	0.15663	0.0671606	0.142714	0.0759266	0.0840578	0.151598
GANAB	0.0924482	0.109057	0.0762438	0.150555	0.111207	0.158593	0.103654	0.0702453	0.10231	0.0677054	0.0745118	0.0574374	0.0881128	0.0836169	0.086727	0.0771454	0	0.102812	0.0959692	0.132555	0.110641	0.0897785	0.135212	0.0534141	0.0922819	0.104619	0	0.0758376	0.14462	0.132979	0.153125	0.133031	0.0735615	0.0765144	0.0794402	0.0928181	0.0813661	0.0844607	0	0.0981293	0.0840236	0.0813051	0.135299	0.0937334	0.140161	0.0574835	0.0726204	0.166757
INTS5	0	0.00607728	0.0229299	0.0151978	0.00791825	0.00331537	0.0336894	0.00126676	0.0152881	0.003635	0.0114015	0.00283192	0.000985914	0.0191736	0.000484117	0.0111812	0	0.0116898	0.0248818	0.0117432	0.0150324	0.00551105	0.00179532	0.0127487	0.0141827	0.0267059	0	0	0.0154901	0.00449218	0.00194388	0.0169063	0.0180037	0.0157607	0	0.0044605	0.00632437	0.00529752	0	0.00873387	0.00870867	0.0203117	0.0147106	0.0214628	0.0194877	0.0111572	0.00408975	0
AP001458.2	0.0117759	0	0.00540303	0.00885517	0.0106466	0.000771043	0.00152598	0.0135833	0.0057339	0.00491613	0.00410818	0.00148236	0.00111283	0.010896	0.00487935	0.0141712	0	0.00165673	0.00433694	0.0274582	0.00261433	0.00212401	0.00275829	0.00845102	0	0.00770337	0	0	0.00257149	0.00767151	0	0.00900793	0.00556414	0	0	0	0.00305514	0.0113004	0	0.00991066	0.00331207	0.00768902	0	0	0.00582045	0.00391393	0.00357693	0
LBHD1	0	0	0	0	0.00320084	0.00151449	0.0154868	0	0.00231469	0	0.00202563	0	0	0.00938099	0	0	0	0.00608734	0	0.00216168	0.00461943	0	0	0	0	0	0	0	0	0	0.014297	0.00118936	0.012182	0.00237203	0	0	0.000961701	0.0116603	0	0.00513828	0.00543133	0.00336113	0	0.016167	0.00491061	0	0	0
CSKMT	0.0486295	0.00401011	0.0104208	0.0491248	0.0355322	0.0167139	0.0363646	0.0100434	0.0210134	0.00243274	0.000390768	0.00500123	0.00350269	0.042092	0.00520025	0.0296985	0	0.0295445	0.0395511	0.0168029	0.0200542	0.0290949	0	0.0198722	0	0.0155862	0	0.00503705	0.0540222	0.0268982	0.00742424	0.0207879	0.0250467	0.0186581	0	0.00512631	0.00828919	0.00356003	0	0.0034086	0.0156435	0.0153704	0.024215	0.00459953	0	0.0249079	0.0243155	0
UQCC3	0.00392711	0.0276211	0.034041	0.0672414	0.0241896	0.0275246	0.047486	0.0735354	0.0302363	0.00702379	0.0292873	0.000857365	0.0204921	0.0424785	0.00962631	0.0280665	0	0.0295545	0.0505812	0.0344713	0.0211091	0.0317528	0.00897864	0.0264597	0.0316614	0.0237923	0	0.0332812	0.0282389	0.0227796	0.0694875	0.0556794	0.00582217	0.0362417	0	0.0102752	0.0362894	0.0141032	0	0.0368165	0.0225352	0.00348995	0.0773291	0.0355352	0.00585577	0.0186103	0.00881526	0.0324513
UBXN1	0.011291	0.023478	0.0423674	0.0613562	0.0540211	0.0342558	0.0642732	0.0473103	0.0437677	0.0243534	0.0307798	0.0181708	0.0359952	0.0924841	0.0586447	0.0708002	0	0.0510461	0.0505075	0.0711422	0.0442984	0.0357427	0.0246535	0.0214252	0.0504803	0.0362572	0	0.0106092	0.0591726	0.0073583	0	0.0775357	0.0457581	0.0646134	0	0.0367621	0.0278722	0.0334426	0	0.0359574	0.0493527	0.0270881	0.0675416	0.0286224	0.00787243	0.0278964	0.0321709	0.0131726
LRRN4CL	0.0077893	0	0	0	0	0.00513633	0	0	0.00194592	0.00446245	0.00265625	0	0	0	0	0.00202083	0	0	0.00820324	0	0.00158532	0	0	0	0	0	0	0	0.00773406	0.00894324	0	0	0.00036377	0	0	0	0.00127122	0	0	0	0	0	0	0	0	0	0	0
HNRNPUL2-BSCL2	0	0.00287044	0.00284385	0.000629342	0.00181115	0.00483617	0.0127476	0	0.00287119	0.00230485	0	0.00283192	0	0	0.00705653	0.00590521	0	0	0	0	0	0	0	0	0	8.83837e-05	0	0	0	0	0	0.00535707	0.00036377	0.00534904	0	0.00432829	0	0.00327496	0	0	0	0.0102174	0	0	0	0.00243704	0.000773854	0
GNG3	0.0585259	0.0917701	0.049592	0.113155	0.112022	0.104714	0.181346	0.161224	0.094418	0.0392651	0.111426	0.0770533	0.125817	0.116961	0.119361	0.0705645	0	0.0789495	0.180861	0.0576517	0.0555909	0.0543715	0.128394	0.0488635	0.138828	0.0834526	0	0.0879761	0.124959	0.0888751	0.137404	0.0731611	0.0790219	0.0341655	0	0.0474787	0.0889961	0.0985744	0	0.0394189	0.051904	0.0786531	0.117464	0.263574	0.142039	0.0994137	0.0393452	0
TTC9C	0.0722808	0.134324	0.058313	0.101229	0.0995593	0.0606485	0.106851	0.0870151	0.0592493	0.0533261	0.0824622	0.0612742	0.0801472	0.103155	0.0607774	0.116279	0	0.0739129	0.0611252	0.0702237	0.0993051	0.0424276	0.133277	0.0683253	0.0490454	0.0888127	0	0.129996	0.100941	0.0743149	0.0965448	0.0815169	0.110913	0.0583163	0.116963	0.115445	0.0752562	0.121644	0	0.0590785	0.0600778	0.0926883	0.174363	0.107171	0.143	0.119324	0.0551803	0.0324513
ZBTB3	0	0.0119753	0.00290234	0.0115309	0.00435526	0.00844436	0	0.00513918	0.0115188	0.00144142	0.00550453	0.00381525	0.00697296	0.0134522	0.0138656	0.000664906	0	0	0.0107036	0.00724326	0.0037197	0.000613025	0.014107	0.00632769	0.00531625	0.0141639	0	0	0.0281204	0.00620967	0.00183543	0.0269725	0.0161941	0.00668775	0	0.0141737	0.00329338	0.0158186	0	0.0216149	0.00790387	0.00225192	0.0257671	0	0.00909392	0.0221149	0.00525782	0.105515
POLR2G	0.0291275	0.000339569	0.0191693	0.0386456	0.0171195	0.0185471	0.0425706	0.00658133	0.0125646	0.0165932	0.0102215	0.00244635	0.0308104	0.0207172	0.0186885	0.0186586	0	0.0174544	0.033291	0.0243137	0.0221319	0.0108068	0.00175237	0.0138988	0.0107597	0.000194857	0	0.0478109	0.030335	0.0293719	0.0340603	0.0142557	0.0450948	0.0166831	0	0.012517	0.0119947	0.00680504	0	0	0.0111316	0.0165692	0.00508524	0.0122673	0.0146235	0.00486015	0.0178281	0
TAF6L	0.0400746	0.0847974	0.024554	0.057703	0.0604943	0.0523358	0.055198	0.0392326	0.050317	0.031349	0.041569	0.0305685	0.0381151	0.0713481	0.139849	0.0471347	0	0.0636596	0.0486109	0.052972	0.0440256	0.0221658	0.0474458	0.0453515	0.0506375	0.0508024	0	0.0421329	0.0161801	0.0473271	0.0629472	0.0592636	0.0667725	0.0286127	0	0.0280976	0.0580635	0.0367083	0	0.064401	0.0619029	0.0463442	0.0741767	0.0215412	0.0434199	0.0160627	0.0419973	0.0892881
TMEM223	0.0805169	0.0382252	0.0434685	0.124273	0.0640133	0.0332516	0.0621263	0.0817651	0.0719171	0.0513303	0.0566054	0.0563202	0.0370615	0.0925644	0.0695556	0.112352	0	0.0699092	0.0766646	0.0494188	0.0431424	0.0499455	0.0424378	0.0646535	0.0789253	0.0409739	0	0.0658951	0.0876608	0.0629166	0.0866028	0.0814568	0.127101	0.0413854	0.00192812	0.0305441	0.0447518	0.0364342	0	0.0709205	0.0942554	0.0344953	0.0543296	0.0238768	0.0270392	0.0902354	0.0542808	0
TMEM179B	0.0237129	0.00288442	0.0410711	0.0844086	0.053466	0.0434866	0.0374508	0.0634423	0.0719806	0.0294988	0.0436958	0	0.0516874	0.142558	0.0419023	0.10011	0	0.0841808	0.0775992	0.0675695	0.0503002	0.0465994	0	0.0530822	0.0170974	0.00368387	0	0.0157649	0.0563905	0.0105681	0.0329553	0.0686938	0.0243787	0.0553701	0	0.0307085	0.0387277	0.0394718	0	0.0411565	0.071429	0.0545296	0.110115	0.0300017	0.0226337	0.0292812	0.046489	0.169319
NXF1	0.0425502	0.138677	0.0436309	0.0779504	0.0803014	0.0890529	0.112454	0.0780994	0.0610318	0.0495461	0.0524217	0.0332849	0.102548	0.0476354	0.0766666	0.0515456	0	0.0752051	0.0791299	0.0629474	0.0676624	0.026052	0.0636533	0.0268239	0.0360861	0.044116	0	0.112095	0.0263399	0.0963547	0.0412922	0.0547181	0.0635649	0.0418624	0	0.0580778	0.0625037	0.0749705	0	0.0601466	0.0537126	0.0745925	0.114509	0.0525994	0.0425978	0.0350831	0.0815928	0.166782
STX5	0.11603	0.150923	0.11433	0.137936	0.0959707	0.11025	0.094898	0.127109	0.0895218	0.077253	0.114803	0.0897386	0.140636	0.160723	0.217045	0.15988	0	0.097409	0.119057	0.119076	0.0778057	0.094726	0.173486	0.0711391	0.19228	0.127524	0	0.0345831	0.12472	0.141759	0.14486	0.139672	0.174877	0.104256	0.189843	0.0988704	0.113727	0.1401	0	0.0857498	0.0793223	0.120507	0.167547	0.0930083	0.101068	0.0673219	0.0691489	0.0404551
WDR74	0.0452914	0.0264073	0.0301146	0.0360086	0.0205067	0.0335229	0.0420566	0.0234593	0.021264	0.00755709	0.00403951	0	0.0450123	0.0206224	0.00634773	0.0164866	0	0.0205164	0.0181926	0.0417871	0.0198315	0.0111906	0.00657567	0.00535868	0.0198277	0.00407664	0	0.0813753	0.0168243	0.049621	0.0181303	0.0172574	0.0323783	0.0223672	0	0.0104437	0.0194496	0.0107848	0	0.00357029	0.0151134	0.00439716	0.020183	0.0476455	0.0304032	0.00398771	0.0105475	0
SLC3A2	0.0811563	0.0656092	0.0784252	0.14135	0.114644	0.11525	0.191305	0.138413	0.1512	0.0804731	0.08883	0.0395332	0.151652	0.167871	0.0824422	0.151605	0	0.120769	0.144714	0.123487	0.101815	0.0862874	0.0688973	0.117601	0.0647445	0.0842463	0	0.0525071	0.128792	0.092074	0.110211	0.161845	0.140045	0.107426	0.0493995	0.0899692	0.1209	0.115535	0	0.100573	0.105809	0.0929886	0.173624	0.133547	0.194515	0.10958	0.049327	0.101605
CHRM1	0.140003	0.0624338	0.091165	0.101051	0.0700803	0.0857782	0.0704551	0.0837911	0.0863044	0.0441497	0.0850127	0.096142	0.0895686	0.0536919	0.0557018	0.0454167	0	0.0745735	0.10867	0.105808	0.0921276	0.0636713	0.039809	0.0505999	0.112846	0.0667215	0	0.0716519	0.107121	0.108678	0.199749	0.084034	0.100305	0.0516556	0.0474647	0.0565855	0.082475	0.0610452	0	0.0664542	0.0799621	0.0883897	0.0943187	0.116953	0.0462516	0.0676792	0.0190784	0.130292
SLC22A6	0.00114393	0.0211035	0.0028689	0.00974891	0.00395514	0.0181825	0	0.00495831	0.00870739	0.000795422	0.00177846	0	0.00100953	0.0192362	0	0.0079703	0	0.0137263	0.00688329	0.00459522	0.0129634	0.00258419	0.011875	0.0176307	0	0	0	0.0089125	0.00279286	0.00845044	0	0	0.00108399	0.00618543	0	0	0.00491509	0.00301556	0	0.00645648	0.00331207	0.00168585	0.0258776	0	0.00443347	0.00778317	0.0106405	0
SLC22A8	0.00741167	0	0.00574073	0.0154522	0.00554538	0	0	0	0.00545589	0.00185876	0.000757646	0	0	0.00654182	0	0.0105707	0	0.0030428	0.00253068	0.0010651	0.00378954	0	0	0.00104682	0	0	0	0	0.0135327	0	0.00144453	0.00387261	0.00519187	0.00150667	0	0.00126613	0.000590199	0	0	0.000734343	0.0046955	0.0102174	0.00675201	0	0	0.0105788	0	0
SLC22A24	0.00369257	0	0.00441327	0.0318284	0.0162955	0.00905441	0	0.00495027	0.00661262	0.0063292	0.0105607	0	0.00327784	0.00292612	0	0.00813638	0	0.014534	0.00848286	0.00270838	0.000945768	0	0	0.00883523	0	0.000194857	0	0	0.0194592	0.0190317	0.00192382	0.00248736	0.0170105	0.0220511	0	0.00135248	0.00890607	0.0161151	0	0.00247476	0.00761818	0.00217963	0	0	0.00207227	0	0.00518365	0.0689722
SLC22A10	0.0888732	0.196385	0.0743544	0.0818589	0.080912	0.0890779	0.0625432	0.047072	0.0514796	0.0417807	0.0638667	0.170133	0.136993	0.0307775	0.0702239	0.0316991	0	0.109216	0.0348458	0.0412836	0.0805949	0.0269609	0.107397	0.0855984	0.0688068	0.106692	0	0.11975	0.0649242	0.089911	0.17143	0.0623743	0.0977975	0.0661481	0.0977811	0.0793173	0.0819576	0.0843046	0	0.0507614	0.0605972	0.112589	0.0760105	0.0487814	0.0508227	0.0514336	0.0462171	0.0805729
SLC22A25	0.0020739	0.00280464	0.00748444	0.00798248	0.00732755	0.000359796	0	0.00238765	0.0036428	0	0.00132809	0	0	0	0	0.00252997	0	0.00412972	0.000928995	0.00334064	0.000243762	0.00494301	0	0.0106675	0	0	0	0.056195	0.0073298	0	0	0.0129415	0.0152814	0.0167878	0	0	0.000745272	0	0	0.00554209	0.00938908	0.00125458	0.00185398	0	0	0	0.00743784	0
SLC22A9	0.00499303	0.0170346	0	0.00727182	0.0126035	0.00446429	0.00181935	0.0230233	0.00442443	0.000290551	0	0.0129084	0.017026	0	0.0159644	0	0	0.00247859	0.00304484	0	0.00179171	0.00272803	0.00490165	0.0025403	0.00283366	0.00133244	0	0	0	0.0016962	0.000952525	0.0133565	0.00142438	0.00314201	0	0.000983387	0.00078892	0	0	0.0105966	0.00643634	0.0185515	0	0.0080387	0	0	0	0
LGALS12	0	0	0	0.000607752	0	0	0	0	0	0	0	0	0	0	0	0	0	0	0	0.00136408	0	0	0	0.00114673	0	0	0	0	0	0	0	0	0	0	0	0.000378338	0	0	0	0	0	0	0	0	0	0	0	0
ATL3	0.0524176	0.0570586	0.0782689	0.101467	0.084459	0.0804097	0.121759	0.0980665	0.0828027	0.0672664	0.0536968	0.0927792	0.0810457	0.0575897	0.0936858	0.0870201	0	0.0712056	0.100602	0.0678049	0.103706	0.034423	0.0886181	0.0510398	0.0696708	0.0873656	0	0.143259	0.114893	0.0925624	0.209443	0.117792	0.0808842	0.103635	0.211446	0.0720498	0.0816961	0.155497	0	0.101779	0.0763728	0.0668997	0.127747	0.0352518	0.125275	0.0712676	0.0686652	0.167221
RTN3	0.519297	0.608434	0.256878	0.337702	0.403794	0.306787	0.198863	0.324424	0.156576	0.238866	0.203681	0.474814	0.458983	0.219886	0.506383	0.237882	0	0.283413	0.209198	0.282425	0.262941	0.130022	0.410643	0.0861042	0.231672	0.400673	0	0.870821	0.416935	0.474753	0.45957	0.221102	0.403603	0.224635	0.706244	0.228007	0.179514	0.428507	0	0.339952	0.244256	0.638624	0.438853	0.567345	0.349462	0.151464	0.153097	0.479026
C11orf95	0.0138457	0.0145409	0.017618	0.0200311	0.0083488	0.0241676	0.0370817	0.047518	0.0257589	0.0209661	0.0133802	0.0144953	0.0110393	0.050419	0.0206591	0.0244902	0	0.0158439	0.0382899	0.0286137	0.029221	0.0156034	0	0.044637	0.0220399	0.0123559	0	0.0566573	0.0143255	0.0297042	0.0220876	0.0251436	0.000878503	0.0211241	0.0406621	0.00640278	0.0292136	0.0155854	0	0.0385712	0.0105622	0.0281885	0.00979278	0.0446343	0.0144328	0.0207448	0.00183171	0.04533
SPINDOC	0.0235779	0.0330096	0.0372388	0.0440352	0.03772	0.0568865	0.0940578	0.00298288	0.040928	0.00765412	0.0280477	0.00618357	0.0391317	0.0355121	0.0301885	0.0177131	0	0.0220336	0.028905	0.0699939	0.0481912	0.0376017	0.0486403	0.00701435	0.0286564	0.0422403	0	0.0293178	0.0295047	0.0294293	0.0647927	0.0505342	0.0076329	0.0217213	0	0.0425578	0.0491882	0.0683703	0	0.0625847	0.0503686	0.0325377	0.0566513	0.0905417	0.0318621	0.0102373	0.0321737	0
MARK2	0.1964	0.227476	0.1669	0.20128	0.219374	0.188159	0.190313	0.212974	0.166694	0.15576	0.160026	0.180048	0.203104	0.160151	0.23554	0.220482	0	0.167259	0.189702	0.214959	0.20393	0.104906	0.262125	0.10705	0.165648	0.172028	0	0.220796	0.202338	0.253163	0.29644	0.212813	0.244424	0.155006	0.199723	0.153152	0.187932	0.151106	0	0.168402	0.139686	0.199371	0.288617	0.211563	0.19468	0.113482	0.154928	0.133046
RCOR2	0.0347572	0.00818413	0.00858852	0.0100023	0	0.0030471	0.0119866	0.00799176	0.0124195	0.0053142	0.011372	0.0263874	0.00210535	0.0132226	0.0049999	0.0198379	0	0.0221643	0.0111199	0.0196621	0.0163874	0.0142419	0.0196284	0.00566507	0.0335319	0.0032484	0	0.00940716	0.0142444	0.0078254	0.0222927	0.012789	0.0425906	0.00549721	0	0.00965121	0.00650611	0.0358801	0	0.0128735	0.00471742	0.00207663	0.0209427	0	0	0.0259656	0.00173266	0
NAA40	0.0993586	0.110013	0.0752247	0.128712	0.0841265	0.0960119	0.085231	0.0903851	0.0996983	0.0616112	0.0445966	0.0440524	0.117656	0.103461	0.093083	0.108518	0	0.101718	0.0932835	0.108137	0.097568	0.0592572	0.0337046	0.0456565	0.0465767	0.044614	0	0.0950147	0.0888852	0.0908554	0.0862383	0.0821752	0.0658855	0.056995	0.0262336	0.0807326	0.0828106	0.0414158	0	0.0684448	0.110784	0.160945	0.19288	0.0408495	0.0898111	0.0539709	0.140321	0
COX8A	0	0	0	0	0	0	0	0	0	0	0	0	0	0	0	0	0	0	0	0	0	0	0	0	0	0	0	0	0	0	0	0	0	0.000856409	0	0	0	0	0	0	0	0	0	0	0	0	0	0
AP000721.1	0.0116472	0.0167084	0.00570406	0.00510482	0.0060262	0.00647302	0.00154172	0.0173395	0.0110864	0.00355225	0.00889591	0.0244712	0.0300053	0.0160763	0.0369651	0.0129446	0	0.0151112	0.00609083	0.0220476	0.0154238	0.0100374	0.0200622	0.0218462	0	0.00183879	0	0	0.00075535	0	0.00272238	0.0118259	0.0141574	0.00373993	0	0.0100847	0.00793946	0.00293491	0	0.0165982	0.00749484	0.00127805	0.0129721	0.0145852	0	0.00165927	0.0099947	0.0892881
OTUB1	0.112207	0.109717	0.0773209	0.123732	0.111114	0.175684	0.1305	0.132767	0.0946742	0.0892379	0.0821228	0.0356658	0.085616	0.111955	0.0589689	0.0764279	0	0.0760608	0.130156	0.138192	0.081733	0.050543	0.131629	0.0741443	0.0649178	0.0617021	0	0.0584752	0.158012	0.151857	0.156454	0.128536	0.097036	0.121663	0.0516848	0.0784378	0.0761963	0.0741462	0	0.104453	0.0707921	0.108854	0.117559	0.195405	0.155803	0.0648967	0.0701153	0.302845
MACROD1	0.107174	0.166678	0.14456	0.239496	0.159988	0.0878907	0.193127	0.149616	0.147284	0.0955053	0.115756	0.172291	0.187853	0.210076	0.229885	0.175838	0	0.157791	0.140765	0.181071	0.124157	0.102241	0.0906762	0.146465	0.129219	0.125523	0	0.0906327	0.137119	0.139038	0.250303	0.180961	0.200659	0.169822	0.0683714	0.121526	0.177825	0.208876	0	0.114893	0.166877	0.225759	0.264112	0.229671	0.208242	0.103288	0.136142	0.220753
FLRT1	0.037352	0.0567369	0.0720565	0.146683	0.0641988	0.0797763	0.127291	0.0911124	0.0998228	0.104447	0.0785419	0.0741122	0.133196	0.107557	0.0876331	0.117909	0	0.0899758	0.0884316	0.125095	0.0876738	0.0562877	0.129932	0.0588453	0.0530079	0.067578	0	0.0022065	0.107191	0.0581802	0.041293	0.104352	0.0822514	0.0854269	0.0199231	0.0883395	0.0623883	0.0908168	0	0.0571567	0.106151	0.0677262	0.104601	0.0524989	0.0827846	0.0717457	0.047046	0.0151712
STIP1	0.0793575	0.118334	0.0833274	0.113066	0.100056	0.113327	0.319667	0.209869	0.0954182	0.0681405	0.0945282	0.0751267	0.107357	0.0872864	0.0564269	0.0957761	0	0.0436461	0.114918	0.0876934	0.0878391	0.0882536	0.0943847	0.0663732	0.127885	0.0805211	0	0.00794672	0.0993755	0.0938852	0.243312	0.115485	0.140644	0.138682	0.0840104	0.0818175	0.154984	0.15519	0	0.0971656	0.109313	0.0935862	0.119721	0.292912	0.174736	0.0297133	0.0570347	0.298056
FERMT3	0.000513088	0.000675699	0.00354798	0.0200289	0.0159196	0.00527851	0.0270032	0.00926691	0.00670807	0.00277442	0.00123164	0	0.000332194	0.00189845	0.00111765	0.0112504	0	0.00212943	0.00285595	0	0.00592601	0.00302206	0.0223806	0.00312155	0	0	0	0	0.00655548	0.0147763	0	0.00387042	0.0224533	0.0113432	0	0.00246774	0.00649268	0.00110267	0	0.0299948	0	0	0.0173276	0.0460811	0.00792327	0.00486009	0.003393	0
TRPT1	0.055789	0.00861834	0.0142941	0.0247277	0.0047883	0.0116172	0.00641436	0.0227486	0.00872948	0.00697643	0.00159174	0	0.0118385	0.0302024	0.0398252	0.00404967	0	0.0149334	0.00691174	0.00345609	0.0100176	0.00862431	0.0163082	0.00278616	0.00783998	0.00788028	0	0.0112803	0.000957665	0.0198317	0.0327531	0.00503033	0.0131994	0.0105371	0.034373	0.00587113	0.00853283	0.00451757	0	0	0.0081266	0	0.00849317	0.00145607	0.0181487	0	0.020939	0
NUDT22	0.0360216	0.0175685	0.0152645	0.0356364	0.025819	0.0449163	0.0170092	0.0363585	0.0287998	0.0100557	0.0381099	0.00489931	0.0129388	0.0338957	0.051736	0.0242106	0	0.0202656	0.0186801	0.0376521	0.0267048	0.0131828	0.023827	0.0211706	0.0261157	0.0294872	0	0.00986901	0.00500287	0.0575711	0.0253096	0.0305473	0.00778104	0.0220869	0	0.0240422	0.0147154	0.0133685	0	0.0174893	0.0269773	0.04096	0.00947151	0.0316357	0.00282289	0.00262945	0.0100823	0
DNAJC4	0.0980118	0.0183919	0.0172764	0.0542182	0.0538729	0.0188544	0.0293769	0.0823802	0.0278048	0.00877357	0.0101338	0.00819968	0.0330616	0.0472341	0.0785132	0.0298584	0	0.0347244	0.0404787	0.0256823	0.0264293	0.0388025	0	0.0182612	0.0600235	0.0213525	0	0.177159	0.0176284	0.033399	0.00938917	0.0186805	0.0286109	0.00554192	0	0.0321877	0.0066577	0.0169149	0	0.0238342	0.0196081	0.03134	0.0171008	0.0196153	0.0500507	0.00978788	0.0199213	0.164344
VEGFB	0.0280528	0.0355297	0.0790132	0.111703	0.0833089	0.0412493	0.0657326	0.067475	0.102261	0.0295228	0.0472704	0.0385704	0.0877275	0.147538	0.117603	0.136743	0	0.10877	0.0766084	0.0641717	0.0716094	0.0712151	0.04757	0.0331353	0.0179033	0.0850637	0	0.0178949	0.103285	0.0502762	0.0317664	0.0992965	0.0334778	0.0796306	0.0474647	0.0437232	0.0490381	0.0548531	0	0.117739	0.155403	0.0351145	0.111367	0.100411	0.0833775	0.0663925	0.0492097	0.0151712
FKBP2	0.0454789	0.0430908	0.0546673	0.0811326	0.0441118	0.0558874	0.0534868	0.0431332	0.0600838	0.0243765	0.082249	0.0202539	0.03236	0.0764382	0.0494385	0.0427364	0	0.0507738	0.0521097	0.0458768	0.0461232	0.0403696	0.03283	0.0298121	0.0280355	0.0623061	0	0.0681389	0.0531056	0.0727878	0.035149	0.0866697	0.0562762	0.0442983	0	0.0104644	0.0504292	0.0836979	0	0.0308188	0.0716444	0.0285051	0.0442671	0.110713	0.0774248	0.0447744	0.0262152	0
PPP1R14B	0.00106307	0	0.0153183	0.0317016	0.0186181	0.026631	0.0162019	0.022127	0.0246025	0.00351668	0.0275501	0.00386274	0.0447459	0.0221419	0.0167933	0.0445722	0	0.0290083	0.0280917	0.0213688	0.0245019	0.0168411	0.0188054	0.0196383	0.0121811	0.0180001	0	0.0501492	0.0139931	0.0130423	0.0199412	0.0144638	0.0149764	0.0121542	0	0.00772538	0.0251112	0.0121569	0	0.0200923	0.0362244	0.0433786	0.0435135	0.0274836	0.00265549	0.00243042	0.0193515	0
PLCB3	0.0157545	0	0.0129072	0.0169782	0.0182565	0.0249202	0.00925342	0.0137775	0.0122818	0.00146656	0.0202952	0.0106798	0.0205626	0.011148	0.00454462	0.0197621	0	0.0161085	0.00680772	0.0123294	0.0112671	0.00971528	0	0.0101243	0.00611861	0	0	0.0615112	0.0134648	0.0271108	0.00176307	0.0178754	0.0264803	0.0131077	0	0.0198972	0.00713082	0.00599676	0	0.0403649	0.017419	0.00637524	0.00845092	0.0565605	0.0199767	0	0	0
BAD	0.0740916	0.00882073	0.018234	0.060256	0.0446441	0.0544988	0.0513787	0.0217438	0.0592897	0.0295122	0.0358522	0.0377032	0.0529215	0.0596477	0.0880466	0.0339834	0	0.0545503	0.0573661	0.0503849	0.0635917	0.0237476	0.0371061	0.0384355	0.0650898	0.0614594	0	0.0275856	0.0238951	0.0456604	0.138068	0.0415931	0.0723593	0.031961	0	0.0492704	0.0499767	0.0579114	0	0.054006	0.0492482	0.0479007	0.0840275	0.0332682	0.0320919	0.0366068	0.0167427	0.0151712
GPR137	0.0334708	0.0489988	0.0533968	0.0772248	0.0486582	0.083586	0.0770706	0.110253	0.0578876	0.0277104	0.0600142	0.0196289	0.0675811	0.0923957	0.126476	0.099263	0	0.0766947	0.0600074	0.04756	0.0722531	0.0216712	0.0401192	0.0483698	0.0342769	0.0619796	0	0.0647717	0.0591751	0.0544413	0.0506893	0.0495937	0.0508439	0.0429177	0	0.0458341	0.0527808	0.10503	0	0.0113741	0.0374569	0.124742	0.121344	0.0904198	0.0965526	0.0469896	0.0143752	0.193829
KCNK4	0.0202963	0.0365429	0.0134046	0.0297313	0.0211105	0.0311042	0.0128362	0.0440498	0.0263111	0.00910053	0.00835091	0.00615322	0.0400446	0.0201413	0.0358599	0.01274	0	0.0253886	0.0170586	0.0149984	0.00752411	0.0140009	0.0277338	0.0109486	0.00653806	0.0130654	0	0.0259293	0.0244136	0.0367057	0.0195809	0.0249981	0.00776322	0.00488219	0	0.0130544	0.0116137	0.0229215	0	0.0362279	0.00996168	0.0456274	0.0284214	0.0088983	0.00394929	0.00466428	0.00961005	0.0829876
CATSPERZ	0.0142436	0	0.00697801	0.00530732	0.0143147	0.0266036	0.000329572	0.00884524	0.00840627	0.000563579	0.00575843	0.00206527	0	0.0116539	0.00850276	0.0095695	0	0.00753826	0.00142636	0.00147804	0.000945768	0.0017164	0	0.00124015	0	0.0070172	0	0.0136018	0.0122196	0.0131077	0.0193994	0.0119596	0.0129952	0	0	0.000315381	0.00497639	0.0448834	0	0	0	0.0320426	0.0255179	0.00459953	0	0	0.00768653	0
ESRRA	0.100331	0.0510579	0.0709249	0.108416	0.100899	0.0571581	0.0701094	0.0936569	0.0617496	0.0699781	0.091347	0.0792302	0.100741	0.130909	0.123407	0.0610618	0	0.10797	0.10112	0.0751062	0.0895678	0.0643843	0.0571427	0.0410124	0.0925072	0.084894	0	0.0707471	0.0859638	0.0770379	0.0996962	0.0885878	0.109744	0.0334883	0.0696998	0.051573	0.0403444	0.0759594	0	0.0627853	0.0686082	0.0606164	0.0729958	0.0535012	0.109971	0.121691	0.0482877	0
TRMT112	0.0747079	0.0904381	0.0254704	0.0664331	0.0583939	0.092362	0.137705	0.0921042	0.0627681	0.0157679	0.0434288	0.021868	0.0937324	0.0515825	0.0948542	0.0369562	0	0.0434192	0.0848739	0.0339305	0.0707962	0.0675405	0.0129456	0.0434999	0.048002	0.0408151	0	0.0194711	0.0711978	0.0596787	0.115593	0.0540228	0.0834026	0.0381441	0	0.0246879	0.0551855	0.0759194	0	0.0487833	0.0309078	0.0693837	0.0352749	0.0903949	0.0659844	0.0453146	0.0191262	0.103219
PRDX5	0.0553703	0.0526843	0.042066	0.084404	0.0713224	0.0671277	0.160633	0.0886602	0.0651473	0.0259717	0.0792223	0.0511676	0.096763	0.0645505	0.0408264	0.0327695	0	0.0360401	0.100879	0.0783299	0.0683301	0.0480735	0.0970889	0.0367259	0.0701286	0.031471	0	0.0572335	0.0863096	0.0745731	0.0641912	0.0927089	0.100579	0.0926507	0.0499507	0.0265108	0.0514994	0.132362	0	0.0268128	0.0740495	0.0256849	0.0932651	0.0861032	0.0391217	0.0204982	0.0181972	0.0737379
CCDC88B	0.0307167	0.0917576	0.0125136	0.0140156	0.017702	0.00952146	0.0292804	0.0571775	0.0149567	0.00590773	0.00543252	0.00380002	0.0177631	0.026784	0.0173575	0.0306867	0	0.0375634	0.0107388	0.033189	0.0107375	0.0196075	0.0292381	0.0197859	0.0159538	0	0	0.0534927	0.0220416	0.0235277	0.153241	0.03475	0.031659	0.0237355	0	0.0115071	0.022181	0.00260634	0	0.026772	0.0265282	0.0108861	0.0238732	0.0552963	0.00493907	0.0123085	0.00364775	0.199427
RPS6KA4	0.0440068	0.0322123	0.0402261	0.0482909	0.0536361	0.0341046	0.0332553	0.0479659	0.053858	0.0262928	0.0586259	0.0263752	0.0543664	0.0819417	0.0801399	0.044501	0	0.0625676	0.0582454	0.0565881	0.0410373	0.041899	0.0271566	0.0581589	0.0250242	0.0447532	0	0.122518	0.0547942	0.0382608	0.0499007	0.0312833	0.0471825	0.014516	0.0213165	0.0306586	0.0475882	0.0362413	0	0.0471763	0.0426521	0.0685662	0.0434258	0.113252	0.0886508	0.0411506	0.0209623	0
SLC22A11	0	0	0.00234668	0.000812742	0	0	0	0	0	0	0	0	0	0	0	0	0	0	0	0	0	0	0	0	0	0	0	0	0	0	0	0	0	0	0	0	0	0	0	0	0	0	0	0	0	0	0	0
NRXN2	0.416938	0.345342	0.269927	0.356183	0.349656	0.334583	0.347538	0.38752	0.212455	0.242254	0.25181	0.355552	0.410979	0.208553	0.401745	0.273622	0	0.301339	0.281689	0.34178	0.272783	0.138302	0.393859	0.213263	0.302052	0.361686	0	0.5026	0.384409	0.407823	0.548488	0.281959	0.406094	0.284079	0.306388	0.270083	0.250311	0.322889	0	0.361049	0.280239	0.478356	0.502588	0.506418	0.332363	0.156557	0.167796	0.355933
RASGRP2	0.0746679	0.032516	0.0433628	0.0590323	0.0819808	0.0284505	0.065691	0.0352276	0.0536329	0.0228635	0.02328	0.0507155	0.076816	0.101208	0.141121	0.0496599	0	0.102415	0.045099	0.12568	0.0942419	0.0384417	0.0558703	0.0524622	0.0225766	0.0541743	0	0.0912596	0.0547198	0.0369116	0.0297075	0.0699941	0.0694921	0.0471509	0.059688	0.0431178	0.0403485	0.0875684	0	0.0671921	0.0838508	0.0927966	0.124234	0.0169017	0.082238	0.0204927	0.104048	0.0906608
PYGM	0.00288019	0	0.000155037	0.00212616	0.00114724	0.00551988	0	0	0.000459132	0	0	0	0	0	0	0	0	0	0.00189423	0.00370692	0	0	0	0	0	0	0	0	0.00133304	0	0.00378198	0	0	0	0	0	0.000959241	0.000878852	0	0	0	0	0	0	0	0	0	0
SF1	0.179599	0.288769	0.154803	0.285293	0.25186	0.304195	0.182504	0.252035	0.186541	0.139292	0.154216	0.20599	0.172217	0.22995	0.227888	0.229574	0	0.260938	0.236817	0.185996	0.171031	0.160787	0.177056	0.126668	0.12881	0.207662	0	0.233371	0.236571	0.291549	0.257049	0.187451	0.151776	0.14915	0.0774229	0.134021	0.161919	0.179416	0	0.172982	0.231149	0.178329	0.265379	0.243059	0.117515	0.125306	0.123767	0.240521
MAP4K2	0.016874	0.054882	0.065011	0.0683742	0.0587676	0.0528993	0.0502536	0.115264	0.0702924	0.0405343	0.0557799	0.109529	0.0880228	0.0492074	0.0644538	0.0730069	0	0.0784904	0.0709323	0.0981311	0.0706001	0.0437312	0.0398666	0.0555045	0.0730625	0.0786209	0	0.00986901	0.0528573	0.0575946	0.0404666	0.0580309	0.0529541	0.0409542	0.00192812	0.0614025	0.050041	0.0372473	0	0.0837244	0.0506782	0.0757386	0.0388521	0.0324196	0.0529121	0.0264229	0.0608375	0
MEN1	0.00870697	0.0721298	0.0431375	0.0535603	0.0545794	0.0356548	0.0232388	0.0279513	0.0410986	0.0325623	0.0160538	0.0796728	0.030017	0.0340434	0.104788	0.0413991	0	0.0302086	0.0354053	0.044179	0.0407267	0.0150442	0.0442789	0.01402	0.020063	0.0521127	0	0.0548691	0.065062	0.0199654	0.0461755	0.0619611	0.0800402	0.0150507	0.10792	0.0247443	0.0248469	0.035744	0	0.0322965	0.0409583	0.0705842	0.0271521	0.0965782	0.0580737	0.0239614	0.0115068	0.0151712
CDC42BPG	0	0	0	0	0	0	0	0	0.000872099	0	0	0	0.0129676	0	0.000521297	0	0	0	0	0	0	0.00144807	0	0	0	0	0	0	0	0	0	0.00118936	0.000946765	0	0	8.2135e-05	0	0	0	0.00176381	0.00117116	0	0	0	0	0	0	0
EHD1	0.0447915	0.046805	0.0357141	0.0599485	0.0443459	0.0291048	0.0719609	0.0488356	0.0414197	0.0269785	0.0439517	0.0813988	0.0531329	0.0201488	0.0275482	0.0215951	0	0.0427633	0.0497431	0.0301448	0.0452417	0.0324902	0.0094716	0.032186	0.0639464	0.0568722	0	0.0193528	0.0670062	0.0394746	0.0705176	0.042593	0.014774	0.0594493	0	0.0336546	0.0291617	0.0486998	0	0.0465559	0.0398899	0.0340174	0.0553185	0.0590481	0.0355312	0.026075	0.0211821	0.0680503
ATG2A	0.0798872	0.0661839	0.0290793	0.0548316	0.0615976	0.114617	0.0346916	0.0342227	0.0624958	0.0252247	0.0349039	0.052874	0.0333198	0.0822749	0.0660556	0.0804802	0	0.0674445	0.0657158	0.0917394	0.0574597	0.0654975	0.0403803	0.0409497	0.0696427	0.0848081	0	0.0152857	0.0379882	0.0553874	0.0368867	0.0828084	0.0894847	0.049553	0.0906732	0.0568196	0.0504293	0.105936	0	0.0858197	0.0725401	0.0246488	0.0516759	0.0212927	0.0565195	0.0479928	0.0680231	0.0131726
PPP2R5B	0.105844	0.0777719	0.0908523	0.095551	0.121799	0.146291	0.156656	0.110936	0.0920302	0.0888516	0.0903475	0.114216	0.102394	0.11917	0.135413	0.0792372	0	0.116867	0.162085	0.128296	0.103831	0.085094	0.0761367	0.0840774	0.0749428	0.0848551	0	0.0873592	0.125058	0.183268	0.158658	0.107364	0.140393	0.0895777	0.193146	0.1025	0.126204	0.0668897	0	0.0912574	0.0906513	0.106135	0.0940491	0.0919512	0.151507	0.0860367	0.0637856	0
MAJIN	0.00557119	0.000529946	0.00162551	0.0087481	0.00170253	0.00165935	0.0037299	0.0045897	0.00370631	0.00206712	0.00262217	0	0	0.0120128	0.0025746	0	0	0.00569591	0.00165276	0	0.0021951	0	0	0	0	0	0	0.00486772	0.00509896	0.00788997	0	0.00503613	0	0	0	0.000696553	0.000728797	0.000680566	0	0.00250584	0.00144318	0	0	0	0	0	0.00104815	0
BATF2	0	0	0.00227012	0.00153323	0.00549216	0	0.00118428	0.00313258	0.00114431	0.000238808	0.00492003	0	0.00094973	0.00130615	0.00161989	0.00935023	0	0	0	0.00251764	0.00223924	0	0	0.00272354	0	0.00134117	0	0	0.00471639	0	0	0	0.00170299	0	0	0.000437898	0	0	0	0	0	0	0.00224294	0	0	0.00550399	0	0
ARL2-SNX15	0	0	0.00167632	0.00305583	0.00207397	0.00241715	0.00116327	0	0.00089409	0	0.0100102	0.00138546	0	0.0066505	0	0	0	0.00399949	0.000177815	0.0024424	0	0.0032645	0	0.00564729	0	0.00957033	0	0	0.00130435	0	0	0.00598035	0.01252	0.000909808	0	0.00137842	0.00416618	0	0	0	0	0.0201371	0	0	0.00792327	0	0.00100027	0
SNX15	0	0.00162539	0.000648298	0	0	0	0	0	0.000462165	0	0	0	0.00965043	0	0	0	0	0	0.00759897	0.000868492	0	0.00135182	0	0	0	0	0	0	0.00270675	0	0.0145785	0	0.000870811	0.00110885	0	0	0	0	0	0.0092471	0.00456524	0	0	0	0	0	0	0
SAC3D1	0.030055	0.0272827	0.0242859	0.0261095	0.0325253	0.0309023	0.0665078	0.00232243	0.0381921	0.0113539	0.00935884	0.0732127	0.0204123	0.0412394	0.0179737	0.0419149	0	0.0129621	0.0306697	0.0202925	0.0338584	0.031725	0	0.0573505	0.041926	0.0321348	0	0.0228637	0.0405763	0.0373697	0.0191684	0.0219338	0.034109	0.0660254	0	0.0271546	0.0265599	0.0388159	0	0.0225627	0.0290026	0	0.0333728	0.0426712	0.021683	0.0443475	0.0175815	0
NAALADL1	0	0	0	0.00182889	0	0.00327315	0	0.0240726	0.000871664	0	0.00630798	0	0.00112666	0.00394018	0	0.00721979	0	0.00455236	0.00309791	0.00922522	0	0.00213679	0.0106811	0.0040521	0	0	0	0	0.00345327	0	0	0.00294689	0.00497412	0.0020402	0	0.00158445	0.00116122	0.00391083	0	0.00841038	0.00501217	0	0	0	0.0035584	0.0145253	0.00218907	0
CDCA5	0	0	0.00158406	0.0168165	0.00283638	0.004491	0.00894096	0.00675093	0.00302867	0.000368227	0	0	0.00718038	0.00591254	0	0.00549442	0	0.00126435	0	0.00150856	0.011291	0.00294903	0	0.00815175	0.00419694	0.00827174	0	0	0.00982003	0	0.0501047	0.00372677	0	0.000909808	0	0.00881246	0.00406941	0.000746307	0	0	0.00708847	0	0	0	0.0128736	0	0.0035023	0
ZFPL1	0.0269095	0.0186399	0.0296938	0.0691429	0.0559823	0.0214852	0.0149246	0.00799926	0.032724	0.0202141	0.0118621	0.0120548	0.0350176	0.0312379	0.0519903	0.0505232	0	0.0180934	0.0386457	0.0272048	0.0210918	0.015442	0.0120132	0.0218566	0.0274176	0.00284387	0	0	0.0407517	0.0302962	0.0565238	0.0390672	0.0321087	0.021668	0	0.0192198	0.0151404	0.00698422	0	0.043238	0.0260264	0.0285928	0.0482172	0.0317171	0.0516556	0.00635129	0.00468132	0
TMEM262	0	0	0	0.00444277	0	0	0	0	0.000361239	0	0	0	0	0	0	0.00238555	0	0	0	0.000805462	0	0	0	0.0110141	0	0	0	0	0	0	0	0.00472754	0	0.000803119	0	0	0	0	0	0	0	0	0	0	0	0	0	0
VPS51	0.150887	0.113973	0.0937084	0.162477	0.120598	0.176609	0.149055	0.147836	0.137367	0.0737516	0.0731318	0.073078	0.145994	0.16782	0.244098	0.141371	0	0.139315	0.162489	0.184559	0.129811	0.0917838	0.116351	0.0856685	0.104137	0.14401	0	0.101155	0.154732	0.120283	0.213458	0.182198	0.208373	0.126625	0.111662	0.121196	0.126962	0.115817	0	0.137569	0.148245	0.136124	0.130866	0.174718	0.14361	0.0735357	0.101647	0.298196
TM7SF2	0.124918	0.12274	0.0704685	0.0800922	0.100983	0.108055	0.060939	0.147029	0.0957479	0.0426504	0.0779691	0.0626534	0.116849	0.120702	0.224275	0.171172	0	0.126861	0.123168	0.0916026	0.112727	0.03896	0.0321107	0.084071	0.154048	0.0804809	0	0.220106	0.0731353	0.123386	0.149137	0.099119	0.0968439	0.0562832	0.0371442	0.0721363	0.0444122	0.0990667	0	0.0916019	0.115638	0.0727116	0.113255	0.133959	0.0935467	0.0397362	0.0870169	0
ZNHIT2	0	0.012407	0.0101332	0.0162187	0.0099372	0.015395	0.00444839	0	0.00937001	0.00384985	0.00646469	0	0.00695842	0.0127159	0.0134242	0.0232683	0	0.00672109	0.0250995	0.00115293	0.00625986	0.0123799	0.0037898	0.008671	0	0.00873085	0	0	0.0105581	0.0161276	0.00192382	0.00337412	0.00476083	0.00647533	0	0.00450422	0.00609572	0.0251455	0	0.00257018	0.000722705	0	0	0.0162998	0	0.00986286	0.0027675	0
FAU	0.0581482	0.154867	0.0986144	0.26896	0.190791	0.166755	0.0943838	0.0812847	0.104349	0.0229948	0.0639942	0.0193944	0.105204	0.0952804	0.167417	0.104208	0	0.097002	0.141773	0.044834	0.100449	0.0741186	0.0835247	0.0538432	0.12669	0.0637387	0	0.369992	0.212901	0.163578	0.129474	0.0958554	0.085383	0.0920826	0.119804	0.0303456	0.0897212	0.0415077	0	0.076567	0.0908001	0.0895942	0.141602	0.0847848	0.0781224	0.122936	0.0215073	0
SYVN1	0.0784119	0.0292799	0.0510076	0.067369	0.0836401	0.0811474	0.0744732	0.0453091	0.0536638	0.0340131	0.0471697	0.0234221	0.0521441	0.0458163	0.0545266	0.0535835	0	0.0331658	0.0576397	0.0567263	0.0598045	0.0479848	0.035596	0.0230524	0.0802347	0.0151034	0	0.0319841	0.0403689	0.0273666	0.0783669	0.0682786	0.0736108	0.0484934	0	0.0358174	0.0483736	0.0306282	0	0.0453656	0.0433561	0.0169359	0.0764855	0.0505476	0.0642353	0.0141225	0.0905702	0.134348
MRPL49	0.00486338	0.00775999	0.00441128	0.0176062	0.015884	0.00698808	0.0404155	0.0148296	0.0329077	0.0347428	0.0079155	0.0152672	0.0139789	0.0505737	0.0400631	0.0293253	0	0.022582	0.0472803	0.0139382	0.0174785	0.00686158	0	0.0273717	0.00064916	0.0194761	0	0.0288615	0.0497106	0.011419	0.0289089	0.0259555	0.0129404	0.0196766	0	0.0124068	0.0243415	0.0199711	0	0.0114421	0.0339305	0.00150959	0.0239733	0.0634447	0.00462785	0.0370176	0.0117258	0
SPDYC	0	0	0	0.000299447	0.00391605	0	0	0	0	0	0	0	0	0	0	0	0	0	0	0	0	0	0	0	0	0	0	0	0	0	0	0	0	0	0	0	0	0	0	0	0	0	0	0	0	0	0	0
CAPN1	0.0651323	0.0827785	0.048488	0.105466	0.0900001	0.0657304	0.0653048	0.0980405	0.100766	0.0273093	0.0608155	0.0370874	0.0749149	0.125322	0.114422	0.18806	0	0.102836	0.0898324	0.0777429	0.0623721	0.0525735	0.051375	0.0758538	0.0608286	0.0426724	0	0.0656236	0.0976171	0.0404061	0.0724936	0.124383	0.0906764	0.0440612	0.0841052	0.0502545	0.0576238	0.0906482	0	0.0956864	0.0999473	0.0630708	0.140509	0.0237885	0.0856625	0.0837251	0.0770905	0.110238
POLA2	0.0625945	0.0166326	0.0214082	0.062934	0.041095	0.0429196	0.00878604	0.0308575	0.0288653	0.0146488	0.0271888	0.0820088	0.0535792	0.0476308	0.0483466	0.0335473	0	0.0428434	0.030195	0.0499722	0.038353	0.0154117	0.0288073	0.0405565	0.0257737	0.0105138	0	0.0212735	0.0635104	0.043266	0.05967	0.0683785	0.0591809	0.0455283	0	0.0414131	0.0522767	0.0499706	0	0.0552815	0.0333172	0.0684306	0.0921021	0.0435501	0.0248764	0.00677173	0.0646628	0.0399948
CDC42EP2	0	0	0.00230186	0.0103538	0.00353743	0.00539246	0.00712557	0.0135833	0.0049294	0.0028914	0.00395117	0.00966788	0.0135209	0	0.0102165	0.00151868	0	0.00471249	0.0205129	0.00531766	0.00743004	0.00225635	0	0.00835911	0.0370014	0.000360907	0	0	0.00199241	0	0	0.0146523	0.028295	0.00184664	0	0.00874004	0.00193751	0.00527192	0	0.0174775	0.00861745	0	0.00558621	0.0072368	0.00228381	0	0	0.0399948
DPF2	0.0989699	0.130382	0.113844	0.195053	0.139324	0.104428	0.138976	0.108656	0.115978	0.0667181	0.0483161	0.0838452	0.116515	0.162285	0.106472	0.151833	0	0.122427	0.103858	0.101551	0.154838	0.0820091	0.0820702	0.0787221	0.0614371	0.109727	0	0.100841	0.197899	0.152126	0.202013	0.152916	0.118573	0.129162	0.0662577	0.0905345	0.0950616	0.164989	0	0.149374	0.120353	0.123356	0.18808	0.0853001	0.106485	0.0782497	0.103978	0.114673
TIGD3	0	0	0.00568009	0.0101481	0.00432154	0	0.000329572	0.00731408	0.00799643	0.00771122	0.00856125	0.022462	0.00349308	0.0110012	0.00162651	0.00746489	0	0.00686227	0.00629481	0.0113177	0	0.013781	0	0.00222802	0.00894275	0	0	0	0	0	0	0	0.0160887	0.000697607	0	0.00173488	0.00233603	0.00456745	0	0.00546878	0.00277197	0	0	0	0	0.0107593	0	0
SLC25A45	0	0	0.00258248	0.00455526	0.00270338	0.000897388	0.000329572	0	0.00398071	0.0145243	0.00411468	0	0.0168352	0	0	0.00252997	0	0	0.00440963	0.00440827	0	0	0	0.00104682	0	0.000679558	0	0	0	0	0	0.00274561	0.00628607	0.00313194	0	0	0	0	0	0	0	0.00150959	0	0	0	0	0.000736423	0
FRMD8	0.02617	0.0781867	0.0518868	0.0426951	0.0493587	0.0474579	0.0287354	0.052594	0.0342082	0.00559402	0.0339222	0.0206531	0.0565975	0.0420647	0.0591691	0.0495308	0	0.025199	0.0317425	0.0596928	0.0460303	0.0326209	0.0463891	0.0361358	0.00630573	0.022888	0	0.0613727	0.0336805	0.0696888	0.0863094	0.0649681	0.0837939	0.0546327	0.0612044	0.0458152	0.0192514	0.0732369	0	0.0351395	0.0532889	0.0225589	0.0517996	0.0344779	0.0155974	0.043481	0.0400253	0.0151712
SCYL1	0.0694685	0.0274045	0.065912	0.103282	0.0839747	0.0577501	0.118738	0.0689241	0.106866	0.0654471	0.0517657	0.0672262	0.110281	0.120541	0.0862378	0.137365	0	0.0903942	0.0947845	0.130184	0.063173	0.062826	0.132311	0.0495158	0.076588	0.0728596	0	0.0595957	0.0963677	0.0332484	0.17812	0.0932126	0.0881357	0.064133	0.0364669	0.0770302	0.102068	0.0920526	0	0.156428	0.0859103	0.146028	0.115866	0.0502581	0.0683855	0.0601504	0.0527166	0.129598
LTBP3	0.177808	0.185631	0.121771	0.146736	0.123373	0.150436	0.155077	0.208326	0.104551	0.0829441	0.123754	0.120565	0.187206	0.124614	0.200928	0.1192	0	0.1191	0.142815	0.188955	0.111529	0.074239	0.103579	0.078159	0.132433	0.171886	0	0.185813	0.182621	0.139686	0.254768	0.1617	0.161821	0.135616	0.0746165	0.121083	0.119296	0.128571	0	0.127671	0.0967505	0.119109	0.181921	0.182437	0.145661	0.0918933	0.113882	0.0131726
FAM89B	0.0713965	0.0404266	0.0579919	0.0905571	0.0527986	0.0530677	0.0876653	0.0521117	0.0805016	0.0276834	0.034482	0.0315265	0.0497742	0.0535186	0.0606649	0.0756214	0	0.0369056	0.0832342	0.0511535	0.0497626	0.0635392	0.0559493	0.0396971	0.0748799	0.0387974	0	0.050889	0.0676766	0.0795336	0.137133	0.0479531	0.061616	0.0536264	0.00192812	0.0357731	0.0551872	0.0483033	0	0.0469566	0.0369311	0.0541466	0.0527243	0.126154	0.0794706	0.0739154	0.0222337	0.0586076
EHBP1L1	0.0469312	0.00766026	0.0277776	0.0422289	0.0669798	0.0375578	0.0355948	0.0544956	0.0378265	0.0141251	0.0277255	0.025158	0.0552301	0.053319	0.00939434	0.0288819	0	0.0382847	0.0411813	0.0670937	0.0448189	0.0325626	0.0561934	0.0482259	0.00815969	0.0392357	0	0.0181982	0.046061	0.0561662	0.087521	0.056797	0.0614021	0.0182411	0	0.0300391	0.0427121	0.0317638	0	0.0384916	0.0205835	0.0230961	0.0438527	0.116413	0.0242602	0.0211164	0.00859462	0.0689722
KCNK7	0	0.00607728	0	0.0088935	0.00332742	0	0.00309329	0	0.00565466	0.0101318	0	0.00174155	0	0.00734847	0	0.00169853	0	0.00221794	0.00321432	0.00350455	0.0147848	0.000528199	0.00965911	0.00403878	0	0	0	0	0.00496027	0.0112726	0.00814829	0.00829908	0.00106745	0.00130415	0	0.000860049	0.0044336	0.00174622	0	0.0122404	0	0	0	0.00329974	0	0.00278508	0.00653907	0
MAP3K11	0.0161965	0.016251	0.0307964	0.0760394	0.041862	0.0254437	0.0598321	0.0591567	0.0613283	0.0525454	0.018655	0.00726946	0.0487389	0.0578485	0.0766547	0.0918336	0	0.0575738	0.0357034	0.0465755	0.042454	0.0222744	0.0262648	0.0273975	0.00734652	0.0264856	0	0.112766	0.0588806	0.018765	0.0487632	0.066931	0.0654109	0.0395396	0	0.0525039	0.043754	0.0507155	0	0.0790694	0.0368186	0.0719026	0.045263	0.0475478	0.0394046	0.0219787	0.0346893	0.111002
PCNX3	0.0382305	0.0216327	0.0211751	0.0376249	0.0283676	0.0223927	0.0188171	0.0147945	0.0240002	0.0454536	0.0269588	0.0135468	0.0369364	0.0221706	0.0469075	0.0254324	0	0.0330901	0.0370245	0.0420646	0.0299599	0.0190609	0.0283793	0.0348705	0.0231481	0.0150047	0	0.0178502	0.0182282	0.017162	0.0674245	0.0351027	0.0214578	0.0185985	0.0293296	0.0214631	0.0365281	0.0303502	0	0.0181627	0.0276693	0.0344639	0.0535319	0.0767344	0.0318529	0.0225963	0.0195929	0
SIPA1	0	0	0	0.00515378	0	0	0	0	0.00170201	0	0.00266023	0	0	0	0	0	0	0	0	0	0	0.000417744	0	0	0.00555481	0	0	0	0	0	0	0	0.00693167	0	0	0.000843755	0.00227622	0.00332398	0	0	0.00286468	0	0	0	0	0	0	0
RELA	0.0434083	0.0134737	0.0190177	0.0411936	0.0312249	0.0528249	0.0864129	0.0410487	0.0371183	0.010953	0.0130104	0.002695	0.0277224	0.0265681	0.0427877	0.019811	0	0.0318386	0.0380476	0.00913887	0.0169654	0.0124586	0.00257348	0.0199173	0.0159296	0.0207149	0	0.0366622	0.0214205	0.0816782	0.0905323	0.0401647	0.0720908	0.0184539	0.0293296	0.0152601	0.0600797	0.0432645	0	0.0279041	0.0194043	0.0293054	0.0372794	0.0681582	0.0261605	0.0202136	0.0170484	0
KAT5	0.00623414	0.0427784	0.0332754	0.0744904	0.0553477	0.0303511	0.0466387	0.0323378	0.067027	0.0122943	0.0531109	0.0365535	0.0609437	0.049621	0.0731486	0.089517	0	0.0628228	0.0570869	0.0254073	0.0843407	0.055512	0.0337211	0.0570921	0.0108823	0.0436491	0	0.0998594	0.0451375	0.0324579	0.133227	0.0739442	0.0334432	0.0866355	0.018975	0.0376396	0.0496173	0.0349716	0	0.0381496	0.049019	0.0309383	0.0710817	0	0.0149122	0.0401391	0.0308434	0
RNASEH2C	0.0827113	0.0448527	0.0611857	0.117186	0.10086	0.0568418	0.098236	0.08687	0.0769508	0.0315621	0.0249994	0.0350595	0.0772718	0.0828404	0.0213725	0.0994511	0	0.056583	0.077386	0.052189	0.0807423	0.0834599	0.0317557	0.0543612	0.020732	0.0531699	0	0.0960811	0.0886879	0.0707351	0.0910876	0.105714	0.0877667	0.080807	0	0.0461911	0.0544411	0.0734832	0	0.0564727	0.0646445	0.109028	0.0718403	0.0260289	0.0253518	0.069103	0.0376372	0
AP5B1	0.00819891	0.00890998	0.0178867	0.00942268	0.0258011	0.0242629	0.00476513	0.0288044	0.0190035	0.00884845	0.0209518	0.0185252	0.0230381	0.0172223	0.0207788	0.0168777	0	0.0144566	0.00800245	0.0109918	0.0149722	0.00993886	0.0286301	0.00999556	0	0.00122645	0	0	0.0162107	0.00299121	0.0205195	0.0460069	0.024375	0.0123063	0	0.023782	0.00857558	0.0139277	0	0.0168406	0.00426692	0.0141352	0.0114343	0.019155	0.005357	0.00536177	0.0137258	0.0151712
OVOL1	0	0	0	0.00181626	0	0	0	0	0	0	0	0	0	0	0	0.00145491	0	0.000339287	0	0	0	0	0	0	0	0	0	0	0.00826271	0	0	0.00538405	0	0	0	0	0.00303798	0.00035273	0	0	0	0	0	0	0	0	0	0
CFL1	0.2198	0.132787	0.140358	0.264649	0.206917	0.222508	0.288993	0.311108	0.154489	0.0875311	0.181163	0.167471	0.194629	0.207283	0.201171	0.150564	0	0.150264	0.231032	0.130712	0.127586	0.117349	0.238509	0.115571	0.186179	0.138981	0	0.29824	0.257197	0.235142	0.271949	0.186111	0.225096	0.154743	0.238528	0.124111	0.149538	0.176447	0	0.146683	0.102303	0.188396	0.253316	0.285821	0.256292	0.169945	0.0651465	0.209401
SNX32	0.368311	0.287778	0.242616	0.317272	0.28856	0.273062	0.241192	0.301525	0.209389	0.191171	0.249847	0.349163	0.397753	0.223116	0.378972	0.275098	0	0.306673	0.242776	0.324148	0.246751	0.1837	0.364693	0.12949	0.230682	0.333587	0	0.525739	0.341486	0.340985	0.47926	0.245502	0.358857	0.193761	0.602814	0.273425	0.209672	0.236608	0	0.335241	0.248251	0.546366	0.359665	0.376798	0.283143	0.189667	0.205247	0.187703
MUS81	0.018395	0.0348026	0.037791	0.0567441	0.0480366	0.0413877	0.034794	0.0391151	0.0567306	0.0391679	0.0363682	0.0181508	0.0230823	0.0711329	0.0669905	0.103371	0	0.0435222	0.070879	0.0444068	0.0613275	0.0300085	0.0443536	0.0509073	0.00972643	0.0333029	0	0.0664561	0.0650837	0.0775654	0.0497987	0.0637838	0.0394997	0.0296743	0.0880418	0.0434165	0.0408218	0.0388639	0	0.0227918	0.0664993	0.00136639	0.0507844	0.0479907	0.0302587	0.041706	0.038756	0
EFEMP2	0.0194437	0.0216236	0.0109622	0.0178447	0.0273915	0.0399396	0.00876058	0.0239083	0.0326614	0.031326	0.00341565	0.0155981	0.0241699	0.0687884	0.0611172	0.0211537	0	0.0206292	0.020902	0.056718	0.0126367	0.018481	0.00559854	0.0174391	0.00419694	0.0232708	0	0	0.0274723	0.0119703	0.00681507	0.0262988	0.0481513	0.0116747	0	0.0472389	0.0216569	0.00710897	0	0.00720374	0.0134642	0.029254	0.0295552	0.0217575	0.0313793	0.0146111	0.059605	0
CTSW	0.0018809	0	0	0	0	0	0	0	0.000592732	0	0	0	0	0	0	0	0	0	0	0	0	0	0	0	0	0	0	0	0	0	0	0	0	0	0	0	0	0	0	0	0	0	0	0	0	0	0	0
FIBP	0.0304141	0.0439927	0.0173443	0.0638681	0.0502403	0.0522909	0.0340023	0.0513654	0.0423089	0.00495681	0.0336946	0.0198981	0.0666729	0.0473268	0.0323785	0.0381404	0	0.0381461	0.0424449	0.020857	0.0190492	0.0250027	0.0280517	0.0388686	0.0153694	0.0360512	0	0.0136837	0.0592069	0.0425867	0.0620615	0.0395269	0.0375616	0.0193959	0	0.0160769	0.0310056	0.0478948	0	0.0319303	0.0543355	0.0212108	0.0525089	0.0319831	0.0350432	0.0123067	0.0233359	0
CCDC85B	0.157289	0.0908927	0.089239	0.188964	0.185178	0.149753	0.176323	0.124687	0.180709	0.072642	0.113324	0.0767076	0.13701	0.144648	0.137315	0.107947	0	0.117337	0.210118	0.136317	0.161159	0.0842393	0.127272	0.0876218	0.120456	0.109951	0	0.159673	0.157267	0.0941003	0.18665	0.153815	0.228368	0.119937	0.0603221	0.0779185	0.100136	0.189847	0	0.114718	0.119499	0.118504	0.126007	0.20686	0.202229	0.132483	0.0486359	0.141789
FOSL1	0.00765168	0	0	0.00118132	0.000572223	0.00168904	0	0	0.00245344	0	0.00185438	0.000576075	0	0	0.0229592	0	0	0.00185217	0	0	0	0	0	0	0	0	0	0	0	0	0	0	0	0	0	0	0	0.0056636	0	0	0	0	0	0	0	0	0	0
C11orf68	0.0443641	0.0512523	0.0306664	0.0521902	0.0268173	0.0375261	0.0769417	0.0749274	0.042771	0.0224552	0.0466511	0.0110275	0.0344525	0.0396399	0.0449509	0.0516469	0	0.0256921	0.0587398	0.0418868	0.0276835	0.0309592	0.0293344	0.0356159	0.0504088	0.0633656	0	0.0911941	0.0671256	0.0411254	0.0338886	0.0455396	0.0684214	0.0147975	0.00654414	0.0137562	0.0497171	0.0378573	0	0.0341167	0.0167623	0.0606533	0.0583446	0.0561749	0.0233385	0.0385285	0.0164858	0.0131726
DRAP1	0.0542417	0.0823973	0.0465839	0.0817272	0.0561732	0.0503279	0.0994368	0.140869	0.0692595	0.0142176	0.0493546	0.0037398	0.0794321	0.0683691	0.0368585	0.0729953	0	0.0451042	0.0858337	0.0571781	0.0448157	0.0401027	0.0290211	0.0397558	0.0484838	0.0325601	0	0.10386	0.052575	0.0572831	0.0974203	0.0729959	0.0744025	0.0302188	0	0.0199147	0.0497549	0.0308709	0	0.0828461	0.0373976	0.0577754	0.0652151	0.0307531	0.00925611	0.0369081	0.0303527	0.0151712
TSGA10IP	0	0	0	0	0.000357504	0	0	0	0.000903337	0	0	0	0	0	0	0	0	0.000629031	0	0	0	0	0	0	0	0.00586227	0	0.00667172	0	0	0	0	0	0.000995967	0	0.000852701	0	0	0	0	0.0020688	0	0	0	0	0	0.00079459	0
SART1	0.0375768	0.045582	0.0503615	0.0377101	0.0450356	0.0187253	0.0327284	0.0672793	0.0458533	0.0438816	0.021401	0.00382993	0.0798966	0.0483206	0.111158	0.0626216	0	0.0360942	0.0329962	0.0515017	0.0452304	0.0417134	0.0766484	0.0402593	0.074471	0.0253447	0	0.0354363	0.0571731	0.0492806	0.0956262	0.047118	0.127929	0.0213702	0.0213165	0.0358	0.0703555	0.0488459	0	0.0327796	0.0582536	0.036707	0.0575732	0.0147583	0.0124854	0.0489724	0.0398563	0.123337
EIF1AD	0.0189088	0.00943085	0.0134868	0.0167441	0.0269808	0.00403455	0.0247399	0.0119684	0.0278067	0.00796641	0.0122339	0.00401705	0.0124129	0.0104797	0.0163319	0.023363	0	0.0254731	0.016819	0.0360239	0.0159948	0.0103467	0.0186888	0.0465262	0.0236029	0.00534404	0	0	0.0251478	0.015311	0.0145758	0.0197645	0.0106253	0.00258546	0	0.010136	0.00832247	0.0027488	0	0.00422137	0.0197567	0.0193445	0.0246099	0.0284904	0.00893264	0.0456821	0.0149229	0.0829876
BANF1	0.0479762	0.0559661	0.0448342	0.0878511	0.0984316	0.0498278	0.138062	0.0902896	0.0653447	0.0291244	0.0491647	0.0550119	0.0950501	0.045386	0.0302335	0.0391907	0	0.0341426	0.0870531	0.0429893	0.0350866	0.0309066	0.0479622	0.0446981	0.0544199	0.0577537	0	0.123138	0.0402868	0.0259087	0.141392	0.0638872	0.0961798	0.0684743	0	0.0276519	0.0432388	0.110401	0	0.0731652	0.0765078	0.0188295	0.0761277	0.0443667	0.0971101	0.0300602	0.0338544	0.0937503
CST6	0	0	0.000910791	0	0	0	0	0	0.000873709	0	0	0	0	0	0	0.00169853	0	0.00314802	0	0	0	0	0	0	0	0	0	0	0	0	0	0	0	0.00130415	0	0	0.000615364	0	0	0	0	0	0	0	0	0	0	0
CATSPER1	0	0	0	0.00157233	0.00132704	0.00145938	0	0.00347205	0.000993194	0.00124244	0	0	0	0	0.00454462	0	0	0.00331245	0	0	0.00163902	0.00209703	0	0	0.00471672	0	0	0	0	0.00637109	0	0.00168741	0	0	0	0	0	0	0	0	0	0	0	0	0	0	0	0
GAL3ST3	0.0259102	0.03127	0.0267774	0.0325613	0.0170842	0.0288306	0.0465088	0.0380135	0.0272818	0.0100745	0.0234268	0.0329192	0.0375772	0.0368225	0.0150815	0.0321861	0	0.0343182	0.043234	0.0301025	0.0240435	0.021971	0.00559854	0.0241398	0.0211782	0.0101313	0	0.0373261	0.0256122	0.0124145	0.0459167	0.0311837	0.0567368	0.0193719	0	0.0108225	0.0202463	0.029222	0	0.0232827	0.0181244	0.016063	0.0307594	0.00958222	0.0384452	0.00622136	0.0242431	0.0878773
SF3B2	0.16352	0.132861	0.0818061	0.149112	0.131572	0.111067	0.142233	0.0940758	0.117616	0.072408	0.071193	0.059478	0.0645724	0.164713	0.31889	0.108852	0	0.0996094	0.132303	0.123143	0.0853875	0.0897385	0.142445	0.0993389	0.0619364	0.138938	0	0.151009	0.170915	0.0852153	0.167982	0.201811	0.17184	0.0981849	0	0.0820602	0.123296	0.137983	0	0.19662	0.102321	0.0683752	0.169305	0.159792	0.151129	0.0765204	0.10752	0.146688
PACS1	0.41142	0.413368	0.300514	0.42591	0.396703	0.427815	0.384885	0.410644	0.23686	0.266907	0.29156	0.319761	0.446257	0.253236	0.429545	0.347538	0	0.282	0.288118	0.400176	0.300421	0.183014	0.476635	0.182042	0.387618	0.376449	0	0.352017	0.405495	0.429454	0.491033	0.310916	0.4633	0.271451	0.44492	0.307469	0.278171	0.36865	0	0.4036	0.259581	0.514116	0.415549	0.54888	0.308711	0.223423	0.233191	0.524189
KLC2	0.0542661	0.102658	0.0685952	0.105921	0.0981296	0.16652	0.185042	0.162749	0.108414	0.0551161	0.0937042	0.056052	0.118984	0.0965238	0.140949	0.109691	0	0.084271	0.121549	0.128814	0.1473	0.0448082	0.0567999	0.057014	0.0896576	0.0966162	0	0.22225	0.125581	0.158396	0.157157	0.123411	0.163388	0.100146	0.112646	0.0769592	0.132686	0.0924298	0	0.122397	0.0912232	0.130909	0.0842712	0.192551	0.173725	0.0715126	0.0449572	0.215429
RAB1B	0.0532844	0.0258522	0.0288234	0.0514394	0.0288315	0.0599911	0.0705262	0.0821714	0.0531739	0.0155762	0.0420531	0.0361741	0.061736	0.0356574	0.0181826	0.0226606	0	0.0373296	0.0660179	0.0390134	0.0359543	0.0453298	0.0466673	0.0340555	0.0748175	0.0302881	0	0.0814469	0.0657393	0.0211642	0.0421985	0.0586198	0.0495485	0.046919	0	0.0347526	0.042589	0.0600625	0	0.0584212	0.0314277	0.0242193	0.0298834	0.0901003	0.068308	0.0227958	0.0456621	0
CNIH2	0.0592788	0.0361193	0.0475383	0.0930741	0.0662478	0.0359911	0.0993919	0.074046	0.0711984	0.0374111	0.0484137	0.0393908	0.0633808	0.068342	0.0870697	0.0717275	0	0.0561494	0.10285	0.051316	0.0631241	0.0250607	0.0800202	0.06135	0.0547059	0.0406514	0	0.162895	0.0724162	0.0651506	0.145332	0.0886626	0.0731172	0.0303062	0.00593584	0.0328912	0.0654133	0.0747179	0	0.078362	0.0738144	0.0572574	0.0550612	0.04541	0.04045	0.0761192	0.0108343	0.130292
YIF1A	0.0136464	0.0346666	0.00798536	0.0637737	0.0300832	0.0290503	0.0240062	0.049874	0.0217691	0.0110241	0.00860989	0.00126061	0.0140036	0.0259672	0.0232543	0.0303295	0	0.0237122	0.0225435	0.0116024	0.0176112	0.0267727	0.0182902	0.0153066	0.0155345	0.0262551	0	0.0593023	0.040585	0.0478374	0.00811648	0.0242103	0.0263906	0.0241517	0	0.0183565	0.00670833	0.0253733	0	0.00918352	0.0231078	0.043812	0.0232907	0.00618005	0.00721066	0.0146797	0.0172087	0
TMEM151A	0.0620295	0.0883704	0.0636688	0.0745071	0.0560567	0.0471741	0.0847377	0.0621318	0.0747278	0.0268117	0.045491	0.0834216	0.118866	0.0801414	0.0233383	0.0513558	0	0.03178	0.109258	0.0819085	0.0737853	0.0473328	0.0376232	0.0334542	0.133292	0.0576671	0	0.218404	0.0486666	0.0338236	0.055195	0.0591256	0.0571925	0.0350291	0	0.0301523	0.0332783	0.0283932	0	0.0736508	0.0695349	0.0452166	0.0933315	0.0591849	0.0505393	0.0577372	0.0237714	0
CD248	0	0	0	0	0	0	0	0	0	0	0	0	0	0	0	0	0	0	0	0	0	0	0	0	0	0	0	0	0	0	0	0	0	0	0	0	0	0	0	0	0	0	0	0	0	0	0	0
RIN1	0.0195305	0.06556	0.00917178	0.011603	0.0198454	0.0315401	0.0102816	0.00884524	0.0147007	0.0110068	0.0105664	0.0101253	0.0205423	0.0142004	0.0813403	0.0371186	0	0.0235548	0.00371311	0.0299216	0.0296182	0.0102641	0.0110465	0.00370355	0.0267048	0.0190576	0	0.0244758	0.0189964	0.0104581	0.0508695	0.032474	0.0322775	0.00987209	0	0.00947309	0.020055	0.00581686	0	0.0147189	0.0148113	0.0783835	0.00652204	0.0154845	0.015114	0.0130622	0.00540297	0
BRMS1	0.00178811	0.0156984	0.00346526	0.0199091	0.0132718	0.0146441	0.0380762	0.0116248	0.013822	0.00145772	0.01807	0.00503909	0.0216535	0.0239984	0.0466998	0.0156609	0	0.00372492	0.00817481	0.0166669	0.015205	0.0191482	0.0101101	0.00244713	0	0.0284142	0	0	0.00850368	0.00465843	0.0278825	0.0144041	0.0134357	0.0101178	0	0.00606295	0.0124716	0.00859071	0	0.00251171	0.00438561	0	0.0133429	0.000435576	0.0024002	0.00360326	0.0291206	0.0151712
B4GAT1	0.161257	0.126907	0.123527	0.234937	0.166793	0.215275	0.219	0.240698	0.178816	0.0727705	0.139818	0.097603	0.111721	0.195359	0.0786343	0.144677	0	0.154718	0.208224	0.182603	0.185675	0.133818	0.183728	0.0917647	0.198807	0.15416	0	0.225931	0.316123	0.171419	0.152113	0.227221	0.245061	0.142642	0.106218	0.096316	0.141205	0.106686	0	0.107138	0.141442	0.0888228	0.181682	0.276649	0.181494	0.107688	0.0858644	0.0829876
SLC29A2	0.031446	0.0219834	0.0398034	0.0894732	0.0490472	0.0585002	0.0466193	0.0861761	0.0407981	0.0229119	0.0300239	0.00850604	0.0108247	0.099062	0.0891585	0.0902899	0	0.0786863	0.0386198	0.0544475	0.0515179	0.0475113	0.0222431	0.0431908	0.0227847	0.0623656	0	0.116242	0.063623	0.0487445	0.101509	0.0374721	0.070387	0.0185095	0	0.0282793	0.0699419	0.0574531	0	0.0658174	0.0344646	0.0549623	0.0790678	0.00297535	0.0483275	0.0352805	0.0199653	0.0324513
NPAS4	0	0.00678836	0	0.0123909	0.00112562	0.00479688	0.00348047	0	0.0018229	0.000962327	0.0223389	0.00884796	0.00485447	0	0	0	0	0.0147201	0	0.00277114	0.0126476	0	0	0	0	0.000194857	0	0	0.0106368	0	0.00581631	0.00307339	0	0.000296167	0.0139408	0	0	0	0	0.00719842	0.00629724	0	0	0	0.00332535	0.00244863	0.000759511	0
MRPL11	0.0293954	0.0511371	0.0289299	0.0442776	0.0242502	0.0849211	0.0253817	0.0146898	0.0317606	0.0130042	0.0122862	0.0149382	0.0119556	0.0404178	0.0334352	0.0403583	0	0.0511438	0.0284213	0.011345	0.0195328	0.0286605	0.0436774	0.0112813	0.0102914	0.0538287	0	0.0873575	0.0337687	0.0267127	0.0506826	0.0394584	0.025039	0.0319357	0	0.014137	0.0248126	0.00396083	0	0.0417169	0.04466	0.0423473	0.0178944	0.0112038	0.034439	0.0492836	0.0143077	0
PELI3	0.0371741	0.000935289	0.0339557	0.0474293	0.0180568	0.0654831	0.0250743	0.0274037	0.0441045	0.0185666	0.0446932	0.0274633	0.0716157	0.0406462	0.0461307	0.037753	0	0.0281645	0.0515096	0.0262287	0.0274872	0.0284988	0.0507069	0.0125393	0.0113786	0.0237444	0	0.119365	0.0484211	0.0240035	0.0518227	0.0466731	0.0367739	0.0185484	0.0379932	0.0115591	0.0349298	0.0204259	0	0.0265447	0.0339587	0.0398601	0.0278596	0.00717975	0.0676358	0.0103951	0.01144	0
DPP3	0.0643965	0.0374791	0.00959724	0.0179731	0.0291694	0.0386911	0.0351933	0.038589	0.0154655	0.0243705	0.0127698	0.032257	0.0314397	0.00461218	0.00741176	0.0404195	0	0.0249088	0.00868363	0.0183132	0.00890246	0.0107427	0.0278981	0.0185289	0.0026635	0.02358	0	0	0.0147312	0.013508	0.078887	0.0304613	0.00803113	0.0121043	0	0.0138513	0.010574	0.0442432	0	0.0161266	0.0124266	0.0267707	0.0168276	0.0268574	0.0101108	0.0160699	0.0123893	0
BBS1	0	0	0	0	0	0	0	0	6.43645e-05	0	0	0	0	0	0	0	0	0	0	0	0.000727108	0	0	0	0	0	0	0	0	0	0.00918342	0	0.000581105	0	0	0	0	0	0	0	0	0	0	0	0	0	0	0
ZDHHC24	0.0199566	0.0172481	0.0384798	0.0501559	0.0496459	0.0384453	0.0500904	0.0319692	0.0436479	0.025829	0.0223577	0.00826661	0.0265957	0.0775097	0.0539492	0.0700413	0	0.0492441	0.0558869	0.0338447	0.0420676	0.0409167	0.0498111	0.0314407	0.0180444	0.0310774	0	0.157602	0.0543726	0.0174931	0.0304064	0.0694881	0.0318576	0.0364689	0	0.0171582	0.0364347	0.026039	0	0.0159719	0.0306643	0.0186014	0.0681012	0.0152702	0.00475697	0.0398071	0.0270231	0
ACTN3	0.0012828	0	0.00289984	0.00531116	0.00127558	0	0.00932033	0.0198414	0.00197147	0	0.00569319	0	0	0.00292612	0.00627396	0	0	0.000394681	0	0.0009245	0	0.000613025	0	0	0	0	0	0	0	0	0	0.00295501	0	0.00493793	0	0	0.00215036	0	0	0	0	0.00861846	0	0	0	0	0	0
CTSF	0.17986	0.116431	0.107236	0.259911	0.190957	0.159696	0.191246	0.176164	0.167232	0.0603885	0.0983365	0.0456812	0.142713	0.204419	0.148972	0.184356	0	0.157052	0.198653	0.149401	0.15162	0.105318	0.136083	0.0966809	0.125204	0.120767	0	0.184636	0.242914	0.16982	0.214254	0.199252	0.183188	0.163336	0.138679	0.0960229	0.141516	0.0981756	0	0.142605	0.140903	0.131123	0.194216	0.141062	0.143021	0.0957787	0.0836448	0.0746092
CCDC87	0	0	0	0	0.00102537	0	0	0	0	0.00337708	0	0	0	0	0	0	0	0.000909666	0	0	0.00113391	0	0	0	0	0	0	0	0	0	0	0	0	0.00157974	0	0.00591519	0	0	0	0	0	0	0	0.0133496	0	0	0	0
CCS	0.0699246	0.14208	0.0727722	0.206776	0.13367	0.10673	0.0722138	0.0901212	0.116119	0.0338325	0.0882904	0.0520023	0.0793527	0.177047	0.0905936	0.221797	0	0.122788	0.11226	0.108319	0.110706	0.072705	0.0573557	0.16915	0.0613107	0.0266745	0	0.128637	0.124308	0.120633	0.0902768	0.10456	0.11623	0.12075	0.0183277	0.0788728	0.0609989	0.0826956	0	0.0893461	0.149039	0.131766	0.177466	0.103084	0.0564273	0.0296689	0.0768838	0.0399948
RBM14-RBM4	0.0461336	0.186286	0.0911234	0.148342	0.147113	0.115464	0.197129	0.166056	0.074399	0.0736241	0.0452148	0.162054	0.100125	0.103982	0.12013	0.0885557	0	0.0876975	0.0871907	0.123212	0.0944365	0.0499741	0.131028	0.0551139	0.122339	0.119067	0	0.147303	0.106807	0.121402	0.186106	0.122176	0.152439	0.0932198	0.134835	0.115852	0.145875	0.136408	0	0.112649	0.0837637	0.0907467	0.148338	0.140605	0.187777	0.0274555	0.0923793	0.132251
RBM4	0.174927	0.15618	0.112366	0.116802	0.112426	0.175455	0.0355799	0.100542	0.0870313	0.084131	0.0940045	0.21918	0.143604	0.170491	0.217028	0.173847	0	0.163952	0.111872	0.145654	0.13589	0.124617	0.135005	0.0919975	0.0845435	0.18128	0	0.192848	0.147517	0.150054	0.149019	0.151873	0.1554	0.0422283	0.162444	0.130016	0.0637529	0.128521	0	0.161248	0.115762	0.17889	0.315474	0.0461329	0.0693437	0.106594	0.103784	0
RBM4B	0.073583	0.0608879	0.1137	0.19221	0.147529	0.138712	0.137724	0.0829059	0.135438	0.063756	0.104364	0.0743776	0.0644379	0.144362	0.0762274	0.141707	0	0.13067	0.10587	0.0872309	0.101413	0.128631	0.126014	0.1386	0.035883	0.0526045	0	0.116796	0.179717	0.13413	0.102096	0.149914	0.0668602	0.113006	0.0659132	0.0698108	0.0599297	0.124532	0	0.0832144	0.11868	0.0576584	0.151995	0.108026	0.113756	0.0593008	0.0647949	0.0586076
SPTBN2	0.111421	0.136835	0.0721195	0.110397	0.111463	0.106219	0.120121	0.1061	0.0957471	0.08426	0.0799494	0.0603492	0.121834	0.107892	0.154043	0.13707	0	0.11612	0.120681	0.10912	0.084301	0.0712009	0.104169	0.0586635	0.0652269	0.0319273	0	0.18353	0.0758347	0.106229	0.0344454	0.126876	0.128234	0.0759658	0.015564	0.106394	0.0931508	0.0758905	0	0.0760823	0.0969988	0.0511943	0.101019	0.071411	0.0723406	0.0564841	0.107573	0.0519765
C11orf80	0.396622	0.456378	0.307099	0.391431	0.396276	0.354461	0.331276	0.424976	0.226379	0.243187	0.237676	0.329235	0.366044	0.274292	0.533149	0.316842	0	0.308559	0.278586	0.334924	0.248754	0.15261	0.311564	0.219655	0.316853	0.369501	0	0.453233	0.437412	0.418071	0.404762	0.30047	0.430747	0.238695	0.542184	0.256149	0.319868	0.34624	0	0.400515	0.251985	0.399849	0.460348	0.519995	0.327346	0.212935	0.23492	0.304841
RCE1	0.0389002	0.0116685	0.0212638	0.0472953	0.0379054	0.0415027	0.0278468	0.0274693	0.0406699	0.0213474	0.0178286	0.00842644	0.0159343	0.0436177	0.0169084	0.0263046	0	0.0470225	0.0271803	0.0610664	0.0376783	0.00645621	0.00134369	0.0157172	0.0222703	0.0519868	0	0.0226659	0.0370729	0.0207873	0.0402991	0.0495193	0.0232127	0.0216529	0.0480608	0.0194292	0.0368592	0.0437075	0	0.0240297	0.027746	0.00939148	0.0791977	0.0564783	0.01062	0.0145815	0.0141452	0.04533
PC	0.0700117	0.0671416	0.0354716	0.0862569	0.0481966	0.0661921	0.0420415	0.066522	0.0601263	0.0502591	0.0380248	0.106252	0.0330711	0.062934	0.0854925	0.0726895	0	0.0606845	0.0455481	0.0836001	0.0655669	0.0544069	0.112241	0.0336426	0.01286	0.104944	0	0.126323	0.0723525	0.0744788	0.0439806	0.0756091	0.0996787	0.0566576	0	0.0506762	0.0492732	0.032257	0	0.0427351	0.0468116	0.0183704	0.0745983	0.059119	0.122611	0.0521721	0.0370151	0.108722
LRFN4	0.0661737	0.0634851	0.0666773	0.078766	0.083191	0.073296	0.0651825	0.0962513	0.0755475	0.0624377	0.0666722	0.0875809	0.0728575	0.0807039	0.0241739	0.107228	0	0.0663541	0.0896353	0.0890783	0.0707821	0.0326621	0.025357	0.0318702	0.111338	0.0689496	0	0.219595	0.0648942	0.0835739	0.140872	0.0715248	0.105045	0.0357149	0.0342432	0.0491399	0.0573362	0.125716	0	0.0425084	0.0308394	0.0834796	0.0785531	0.166745	0.0589879	0.027852	0.0361732	0.100323
SYT12	0.0617557	0.100279	0.0864127	0.134647	0.0919599	0.116952	0.0636369	0.133477	0.117342	0.126357	0.0753849	0.178581	0.163151	0.144119	0.179027	0.128805	0	0.183464	0.113482	0.209751	0.150295	0.082875	0.104884	0.122409	0.102865	0.11785	0	0.06091	0.116272	0.104503	0.0706993	0.119113	0.120564	0.0864314	0.112778	0.156834	0.0720085	0.125483	0	0.0907022	0.131007	0.120238	0.094895	0.115587	0.140197	0.0709876	0.0839713	0
RHOD	0	0	0.00295093	0.00546432	0.00351088	0	0	0.00701774	0.00199542	0.000595578	0.00359728	0.00488904	0	0	0.00161989	0.00509051	0	0	0	0.00132216	0.00353003	0	0	0	0	0	0	0	0.00781783	0	0	0.00403861	0	0.000675455	0.034373	0.00135392	0.00126653	0.00553753	0	0.00293609	0	0.000746007	0	0.000435576	0	0	0.00134604	0.0324513
KDM2A	0.430441	0.446836	0.237568	0.348457	0.310744	0.357135	0.274316	0.431288	0.210856	0.220592	0.277138	0.44789	0.402219	0.254386	0.446833	0.302505	0	0.307724	0.234994	0.329179	0.268696	0.201787	0.459099	0.171926	0.322729	0.327527	0	0.450769	0.339338	0.394903	0.462292	0.287481	0.378077	0.254747	0.449806	0.314225	0.230121	0.337689	0	0.302735	0.27984	0.424781	0.419641	0.468724	0.362596	0.195644	0.192596	0.326159
GRK2	0.136728	0.133339	0.135425	0.107279	0.113707	0.140702	0.19301	0.122325	0.109145	0.0737413	0.0651351	0.111493	0.130808	0.0726412	0.111624	0.078463	0	0.0940557	0.150066	0.163061	0.10548	0.0434026	0.101086	0.0542866	0.147609	0.111443	0	0.0863237	0.125135	0.123946	0.18739	0.122801	0.149591	0.076095	0.0604869	0.0765833	0.114877	0.175942	0	0.133677	0.0781308	0.103408	0.137917	0.204907	0.189595	0.113051	0.0502357	0.149882
ANKRD13D	0.144135	0.175156	0.113161	0.176254	0.131602	0.153073	0.13524	0.136514	0.157532	0.0837002	0.0817719	0.0648641	0.199971	0.198462	0.236133	0.240114	0	0.191806	0.141723	0.155412	0.118714	0.0964557	0.140903	0.122683	0.114558	0.121471	0	0.174432	0.171052	0.11555	0.207327	0.178312	0.202728	0.101332	0.13198	0.146572	0.146532	0.152899	0	0.182258	0.143702	0.20201	0.255219	0.0537523	0.131508	0.0742187	0.147655	0.0632244
SSH3	0.0136353	0.00795011	0.0334952	0.0321463	0.0186688	0.0504249	0.0141806	0.0699273	0.0358884	0.014399	0.0113516	0.00619833	0.072951	0.0560421	0.0775023	0.0379705	0	0.0405363	0.0155254	0.0228577	0.0552168	0.0113174	0.024926	0.0258852	0.0446571	0.0276856	0	0.0251735	0.0318265	0.072345	0.0278635	0.0326527	0.0701163	0.0197058	0	0.00922338	0.0440406	0.0824642	0	0.0109009	0.023667	0.0487063	0.0651888	0.0215096	0.0149473	0.0167592	0.0124088	0
RAD9A	0.414307	0.413478	0.252796	0.328431	0.325181	0.299633	0.269125	0.40528	0.203934	0.231752	0.22368	0.39271	0.365627	0.269136	0.439107	0.247035	0	0.280055	0.240079	0.319143	0.214137	0.105335	0.425587	0.171905	0.313884	0.403651	0	0.480178	0.336349	0.356675	0.491542	0.233054	0.414451	0.249327	0.495595	0.289353	0.254571	0.417853	0	0.30246	0.293239	0.430869	0.403911	0.43962	0.309719	0.153563	0.256757	0.171604
POLD4	0	0	0.00548117	0.00632082	0.00319932	0.00449656	0	0	0.00316015	0	0.00233811	0.00235693	0	0	0.00359332	0.00294582	0	0.00409464	0.000665694	0	0.000864096	0.0020554	0	0.00306243	0	0	0	0	0	0.00882618	0.024391	0	0	0	0	0	0.000584759	0	0	0.00183995	0.00202098	0.000530706	0.00337277	0	0	0.0023426	0.00233815	0
AP003419.1	0.014506	0.0050003	0.0142448	0.0256234	0.0103193	0.00137292	0.000329572	0.00225867	0.0137905	0.00645583	0.0139111	0	0.000272612	0.0258205	0	0.0249506	0	0.0112205	0.00320077	0.0120554	0.00272628	0.00612854	0	0.00572139	0	8.83837e-05	0	0.0287448	0.0192628	0.00189117	0.00787479	0.00403037	0.0161054	0.00836157	0	0.00325806	0.00866362	0.00450267	0	0.0217286	0.0113839	0	0.031212	0	0	0.00544967	0.011769	0
CLCF1	0	0	0	0.00268899	0.0015437	0	0	0	0.000961756	0	0	0	0	0	0	0.00929838	0	0	0.00169491	0	0	0	0	0	0	0	0	0	0	0.00146685	0	0	0	0.00221215	0	0.00208208	0	0	0	0	0	0	0	0	0	0	0	0
PPP1CA	0.0368015	0.0352297	0.0367488	0.0630944	0.0425203	0.0325706	0.0999077	0.0506642	0.0547519	0.0455514	0.0540924	0.023678	0.0678346	0.0819918	0.0638816	0.0364872	0	0.0495737	0.0705732	0.0619554	0.0444744	0.0394009	0.0450722	0.0161233	0.046181	0.0565512	0	0.0320876	0.0704892	0.0553541	0.0963766	0.0579103	0.0606133	0.0335298	0.0293296	0.0384861	0.0261049	0.0536713	0	0.0372198	0.0383089	0.0505454	0.0671955	0.0892708	0.0326846	0.0354945	0.0250954	0
TBC1D10C	0	0	0	0	0.00158122	0	0.000776741	0	0.000267787	0	0	0	0.000559456	0	0	0	0	0	0	0	0.00271969	0	0	0	0	0	0	0	0	0.00253145	0.0154891	0	0	0.00131031	0	0.00660544	0.00232818	0	0	0	0	0	0	0	0	0	0	0.0829876
CARNS1	0.0194767	0.0531636	0.0375547	0.0334641	0.0150126	0.0367724	0.0290221	0.00881918	0.0239114	0.000501015	0.0011538	0.0279342	0.0363015	0.0324905	0.00958689	0.00550408	0	0.020036	0.0141339	0.0138737	0.00977492	0.0110591	0.0044144	0.00841296	0.0719714	0.0401521	0	0.0203037	0.0587844	0.0415799	0.0895416	0.0293836	0.0430069	0.00767258	0.146311	0.00503092	0.00658784	0.0410099	0	0	0.00428401	0.0240243	0.063565	0.0486634	0.00780434	0.00192808	0.00506022	0
RPS6KB2	0.0970042	0.0275611	0.0303015	0.078299	0.0772893	0.0608964	0.0485963	0.0724479	0.057962	0.0157237	0.0359367	0.0442075	0.0571613	0.0662148	0.0345017	0.0980905	0	0.086373	0.0667506	0.100814	0.0602538	0.0261174	0.0617954	0.0291293	0.0498729	0.0727871	0	0.0709936	0.064157	0.038405	0.0391497	0.0859204	0.086745	0.0360878	0.116628	0.0402641	0.0489441	0.0509531	0	0.0492241	0.0577293	0.0583237	0.106062	0.0554356	0.0482763	0.0452893	0.0205641	0
CORO1B	0.0073239	0.0094597	0.0176237	0.00891074	0.00467098	0.000595062	0.0154586	0.0473014	0.0121297	0.00242417	0.00424797	0	0.00480745	0.00809298	0.0085194	0.00983774	0	0.0150885	0.0208768	0.00209882	0.0339227	0.00144807	0.0194872	0.008805	0.0144224	8.83837e-05	0	0.0225477	0.0152709	0.0236963	0	0.0160232	0.00515117	0.00485567	0	0.0155934	0.00963254	0.0104939	0	0	0.0305212	0.00876868	0.00173244	0.0132595	0	0	0.0288748	0
CABP4	0	0	0.00427071	0.00225398	0.00247369	0	0.00224119	0	0.00182506	0	0	0	0	0.00173504	0	0	0	0.00146897	0	0	0.00166946	0.00166132	0	0.0091229	0	0	0	0	0.0097663	0	0	0	0	0	0	0.000534167	0	0.000263526	0	0.00386871	0.000887899	0	0	0	0	0	0.00137879	0.0680503
TMEM134	0.0673407	0.0219568	0.0557464	0.0877133	0.0710633	0.062249	0.0216817	0.0740452	0.071186	0.0162136	0.0332737	0.0745339	0.0198288	0.0686403	0.0968697	0.101756	0	0.0804838	0.0780718	0.0771702	0.0600182	0.0295782	0.0187725	0.0468049	0.0231793	0.0643671	0	0.051313	0.0703296	0.100599	0.0722414	0.0856498	0.0724837	0.0249952	0	0.0589536	0.027794	0.0559142	0	0.02898	0.0735187	0.0263474	0.0624454	0.0258785	0.0524676	0.0329963	0.0486064	0.0151712
AIP	0.0109988	0.0925503	0.027142	0.0365118	0.0338268	0.0434085	0.0543589	0.0634792	0.0397927	0.0217557	0.0148738	0.00354847	0.0641809	0.0468328	0.0289803	0.0170734	0	0.0281661	0.0341212	0.0183737	0.0228239	0.0260782	0.0273041	0.0191057	0.02874	0.03049	0	0.0465664	0.0323628	0.0537322	0.0434141	0.0492651	0.0416179	0.0360968	0	0.0141696	0.0227371	0.0253401	0	0.0415084	0.0453606	0.0325491	0.0363814	0.0294517	0.0238207	0.0615037	0.0107623	0.134348
PITPNM1	0.0513338	0.0407281	0.0156001	0.0639083	0.0401827	0.0419411	0.0338971	0.0461071	0.0533802	0.0205168	0.0321623	0.00235693	0.0468889	0.0357563	0.0635415	0.0433568	0	0.0446694	0.0383495	0.0434168	0.0551518	0.0138961	0.00524724	0.0350592	0.0443991	0.044932	0	0.0436072	0.03956	0.00670453	0.0572742	0.0415288	0.0554945	0.0219822	0.0615857	0.0270552	0.0198889	0.0343192	0	0.0434181	0.0797637	0.028017	0.0447559	0.0456337	0.0432117	0.0139088	0.0410525	0.0519765
CDK2AP2	0.0121305	0.000529946	0.00736713	0.0085138	0.0176868	0.0268749	0.0400675	0.0502141	0.0141545	0.0137696	0.0356793	0.00849071	0.0320935	0.0189982	0.00898776	0.00458618	0	0.00735946	0.0252331	0.00866365	0.00661193	0.00565947	0.0170785	0.0204393	0.0120632	0.0189869	0	0.040029	0.0172407	0.010163	0.055524	0.0155716	0.0232785	0.0132984	0.0760152	0.00791348	0.0190149	0.0357524	0	0.00184447	0.0172402	0.0451253	0.00901173	0.0582323	0.016928	0.0209522	0.0104247	0
GSTP1	0.00583511	0.0553123	0.0343319	0.082366	0.0532117	0.0785647	0.0968499	0.0481856	0.0410549	0.0141578	0.0360844	0.0205643	0.0812812	0.0560892	0.139736	0.013939	0	0.0448676	0.0692184	0.0440651	0.0663442	0.0405965	0.0256395	0.0239299	0.029966	0.017123	0	0.0285557	0.08706	0.0672311	0.0887264	0.0551581	0.0593233	0.040103	0.0622299	0.0274608	0.0541709	0.0465688	0	0.0874021	0.0522991	0.0443736	0.0677918	0.0947111	0.0799998	0.0230592	0.0262884	0.0248097
NDUFV1	0.170259	0.160058	0.106496	0.150811	0.146303	0.149391	0.148679	0.213744	0.182813	0.0651092	0.0887046	0.0687346	0.178315	0.169878	0.239808	0.207763	0	0.17048	0.154984	0.120616	0.121664	0.113694	0.137663	0.112789	0.128837	0.0858609	0	0.0551439	0.129026	0.113915	0.26239	0.184099	0.166772	0.150342	0.0777778	0.110376	0.117191	0.0922418	0	0.122306	0.168285	0.114375	0.190645	0.177181	0.112705	0.0432582	0.0911508	0.0680503
NUDT8	0	0	0.000835797	0.00191034	0	0.00466849	0.0182183	0.00446904	0.00213159	0	0.00359004	0	0.000786477	0.0049032	0.00281085	0.000664906	0	0.000498792	0.00250767	0.00060666	0.00264187	0.00265487	0.0172512	0.00439214	0	0	0	0	0	0.00272325	0.00681507	0.00320776	0.00288888	0	0	0	0.00078892	0	0	0.00180224	0	0.0151544	0.00900889	0	0.0317883	0	0	0
TBX10	0	0	0.00281985	0.00172785	0.000946554	0	0	0	0	0	0	0	0	0	0	0	0	0	0	0	0	0	0	0	0	0	0	0	0	0	0	0.00525025	0	0	0	0	0	0	0	0	0	0	0	0	0	0	0	0
ACY3	0	0	0	0	0.00183545	0	0	0	0.000313823	0	0	0	0	0	0	0	0	0	0	0	0	0	0	0	0	0	0	0	0	0	0	0	0	0	0	0	0	0	0	0	0	0	0	0	0	0	0	0
ALDH3B2	0.00674238	0	7.1163e-05	0	0	0.00297998	0	0	0.000927161	0	0	0	0	0	0	0	0	0	0	0	0	0.00332244	0	0	0	0.00448354	0	0	0	0	0	0	0	0.00599878	0	0	0.00389088	0	0	0	0.00123027	0	0	0	0	0.000328631	0	0
UNC93B1	0	0	0	0.00301198	0.00817061	0.0100897	0.00466344	0.00877423	0.000706521	0	0	0	0.00223851	0	0	0.000664906	0	0.00291776	0.00633113	0	0	0.000417744	0	0	0	0	0	0	0.0100585	0	0	0.00315594	0	0	0	0	0	0	0	0	0.00220837	0	0	0	0	0	0.00249431	0
ALDH3B1	0	0	0.00111877	0	0	0	0	0	0.000404414	0	0	0.00283192	0	0.00395502	0	0.00163127	0	0.000575239	0	0	0	0	0	0.00270061	0	0	0	0	0	0	0	0	0	0.000995967	0	0	0.00340085	0	0	0	0	0	0	0	0	0	0.00127667	0
NDUFS8	0.105812	0.0703762	0.0532066	0.0788121	0.104236	0.0788567	0.142171	0.111721	0.0736781	0.0710497	0.0491521	0.0240423	0.0647955	0.129881	0.1368	0.119013	0	0.107198	0.0674665	0.0654242	0.0819305	0.0460466	0.171161	0.0788797	0.0532477	0.0363674	0	0.167162	0.152071	0.0535747	0.182201	0.0894319	0.0607254	0.0580363	0.214688	0.0631461	0.083807	0.125715	0	0.0468925	0.0713925	0.0723886	0.140237	0.071534	0.0539725	0.0735495	0.0678666	0.0773422
TCIRG1	0	0	0.000431337	0.00409793	0.00327584	0	0.00298855	0	0.000600401	0.0063292	0.00195107	0	0	0.00274141	0.00532515	0	0	0	0	0	0	0	0	0	0.0278657	0	0	0.040174	0	0.00348869	0	0	0.000627419	0.00219367	0	0	0.00264491	0.0217691	0	0	0	0	0	0	0.00453438	0.00780808	0.00547572	0.0519765
CHKA	0.201646	0.278302	0.167828	0.250537	0.287739	0.234626	0.158858	0.294619	0.169445	0.17541	0.147631	0.157575	0.237504	0.192078	0.281719	0.213313	0	0.22057	0.152208	0.235335	0.181134	0.12763	0.313852	0.119294	0.138377	0.276854	0	0.39541	0.192669	0.280203	0.25119	0.155886	0.218318	0.157609	0.32052	0.19777	0.143268	0.204442	0	0.171709	0.214032	0.224263	0.207501	0.266509	0.186129	0.128578	0.166316	0.245068
KMT5B	0.399939	0.349671	0.215548	0.303572	0.314141	0.281421	0.233752	0.358675	0.210222	0.220436	0.220678	0.256895	0.339708	0.226327	0.320977	0.290844	0	0.269538	0.212549	0.272337	0.23608	0.123403	0.289319	0.13702	0.255375	0.283509	0	0.525435	0.257948	0.385657	0.284257	0.203504	0.305288	0.240772	0.25562	0.232767	0.215397	0.273947	0	0.286097	0.217858	0.356815	0.339793	0.41441	0.226603	0.163818	0.15734	0.24496
C11orf24	0.0518477	0.0130705	0.0142608	0.0247311	0.024161	0.0237775	0.023932	0.0248266	0.0239928	0.0201459	0.0106359	0.00997892	0.0314157	0.0331617	0.0388605	0.0233716	0	0.0387741	0.0243666	0.0269564	0.0273536	0.0154399	0.0620753	0.0239366	0.0360396	0.00445097	0	0.00467319	0.0129821	0.00321598	0.0206735	0.0239415	0.0424756	0.00573414	0	0.0174305	0.0167405	0.00501986	0	0.00102934	0.0179567	0.0340551	0.0472084	0.00981227	0.0322595	0.00447078	0.00384722	0
LRP5	0	0	0.00571354	0.0103497	0.0210127	0.00772866	0.0132425	0.0139604	0.00588815	0.00343773	0.0084798	0.00950356	0.00107884	0.0129578	0.00440036	0.0163211	0	0.00465133	0.00732052	0.0113689	0.00324208	0.00483776	0.00279606	0.00220798	0.00885276	0.00133244	0	0	0.0125309	0.00421074	0.0132833	0.0132619	0.00677366	0.00895733	0	0.00795385	0.00797121	0.00278512	0	0.0112768	0.00848548	0.00940593	0.0383082	0.00383882	0.00256992	0.0081917	0.00827797	0.0519765
PPP6R3	0.40734	0.432162	0.274216	0.440052	0.374866	0.441766	0.310481	0.407628	0.225301	0.234444	0.236351	0.321267	0.392241	0.213143	0.415256	0.310679	0	0.318847	0.315156	0.330107	0.271872	0.164937	0.340208	0.151661	0.319962	0.371759	0	0.636016	0.485311	0.494835	0.422285	0.202375	0.425384	0.264178	0.33929	0.277853	0.279541	0.313056	0	0.324372	0.27972	0.501428	0.440883	0.493186	0.387479	0.144579	0.187296	0.263075
GAL	0	0	0.00489428	0.00521884	0.00574482	0	0.00998748	0.00104738	0.00303435	0	8.69259e-05	0	0.000475355	0.00619222	0.00487935	0.00956248	0	0.00185954	0.000932968	0	0.000382426	0.00255157	0	0.00347724	0.00368663	0.000681164	0	0	0.000544417	0	0.00900518	0	0.000180315	0	0	0.00244115	0.000622249	0.000718106	0	0	0.00815934	0.00276827	0.00790905	0	0.00240803	0	0	0
TESMIN	0.011606	0.00131786	0.00202716	0.00794344	0.00866417	0.000832928	0	0.00104738	0.00263639	0.00281735	0.00011359	0	0.00133709	0.00557054	0.00386535	0	0	0.00127062	0	0.01034	0.0010275	0.0129525	0	0.000810192	0.00832607	0	0	0.0089125	0.00491015	0.00149024	0	0.00381745	0.0069428	0.00127553	0	0.00544656	0.0143922	0.0118175	0	0	0.00181989	0.00186223	0.0157926	0	0.00256992	0.00313777	0.00253043	0
CPT1A	0.00551057	0.0110722	0.025423	0.063015	0.0262928	0.0193942	0.0208467	0.0215223	0.0312993	0.0463029	0.0200395	0.0189253	0.0106304	0.0174952	0.0265711	0.0424128	0	0.0683435	0.0333619	0.0543955	0.0338551	0.0353925	0.040418	0.0179927	0.00576038	0.0575231	0	0.00986901	0.0413714	0.0276408	0.0285577	0.0212942	0.0522781	0.0254357	0.0265906	0.0244347	0.0180814	0.0293748	0	0.0688754	0.0486745	0.0420397	0.0683829	0.0118671	0.0181563	0.00752195	0.0254913	0.04533
MRPL21	0.0307623	0.0176708	0.0294698	0.047116	0.0190326	0.0455545	0.0512339	0.02751	0.0270467	0.0171952	0.019049	0.00909731	0.0424358	0.0220171	0.0139065	0.0316677	0	0.0237584	0.0309911	0.0321628	0.0297849	0.0181408	0.0300142	0.0251444	0.014056	0.0193539	0	0.125717	0.0217741	0.0482004	0.0400935	0.0217365	0.0263833	0.029733	0	0.01574	0.0166173	0.00829752	0	0.017728	0.0211683	0.0118016	0.0346886	0.0148058	0.0429826	0.0179748	0.0359884	0
IGHMBP2	0.0363782	0.102548	0.0289182	0.048312	0.0488245	0.033809	0.0339851	0.0977592	0.0455255	0.0335044	0.0260905	0.00626763	0.0520856	0.0619107	0.119458	0.0538886	0	0.0323116	0.0420112	0.0347892	0.0580167	0.0237442	0.0338331	0.0157711	0.0447632	0.0449906	0	0.0682518	0.0666214	0.0419486	0.0346649	0.0340856	0.042733	0.0313323	0	0.035243	0.0282302	0.0282703	0	0.0203823	0.0354837	0.0366378	0.0542198	0.0368218	0.0247671	0.0294334	0.0436434	0.0689722
MRGPRF	0	0.0082441	0.000664005	0.000864924	0.00976485	0.00497745	0.017958	0.00736501	0.00132873	0	0.000589989	0	0	0	0	0.00460535	0	0.00248199	0.00378013	0.0112425	0	0.00230237	0	0.0137023	0.00259551	0.00368387	0	0	0.00433779	0	0	0	0	0.0114545	0	0.00435028	0	0	0	0	0.00232025	0	0	0	0	0.0040907	0	0
TPCN2	0.104306	0.14951	0.0831733	0.0884933	0.113825	0.144246	0.0862174	0.117733	0.0831893	0.0564219	0.0709841	0.0973781	0.0673654	0.0669461	0.160118	0.0611389	0	0.0894862	0.0442465	0.091266	0.106431	0.0535612	0.10417	0.0805373	0.0646116	0.108195	0	0.0755804	0.0831987	0.0666587	0.0936103	0.0703538	0.0891933	0.0765037	0.12464	0.090705	0.0929096	0.105147	0	0.119949	0.16003	0.0754579	0.137722	0.0266575	0.0530035	0.0704872	0.0632895	0.230982
MYEOV	0	0	0.00167869	0.00310231	0.00566246	0	0.00176473	0	0.0013717	0.00438226	0.00169569	0	0	0.00399706	0	0	0	0	0	0	0.00243009	0.00415236	0	0.00135351	0	0	0	0	0	0	0	0.00355179	0.000922469	0.00702129	0	0	0	0.0104939	0	0	0.00101261	0	0	0	0	0	0	0
CCND1	0	0	0	0.00379912	0.00255471	0	0.011712	0	0.0061634	0.000759014	0	0.00206527	0.00582941	0.00167301	0	0.00310621	0	0	0	0.00222133	0	0.00249091	0	0.00168025	0	0.0138203	0	0	0.00409492	0	0	0.00199224	0	0.00423916	0	0.00276949	0.0032621	0	0	0	0.0121466	0	0	0.0249221	0	0.000328631	0.00116599	0
ANO1	0.0393098	0.0358567	0.0511149	0.0605541	0.06883	0.0905057	0.0415573	0.0128463	0.0625797	0.0477317	0.038093	0.049786	0.0756333	0.11201	0.0752901	0.0543646	0	0.117404	0.0484324	0.0572173	0.046247	0.0373829	0.0334701	0.0340117	0.0870496	0.0721286	0	0.028102	0.0407038	0.0283711	0.0112856	0.0521936	0.111668	0.0305534	0.0606089	0.0418653	0.0610569	0.0378071	0	0.0331159	0.0451858	0.0311685	0.0327815	0.0365667	0.100142	0.0401161	0.0772588	0
FADD	0.0149959	0.000387937	0.00496761	0.00928166	0.00328846	0.0228404	0.0141569	0	0.0096508	0.000674355	0.00822553	0.00532486	0.00393373	0.0129369	0	0.00324877	0	0.0100084	0.0163483	0.00189881	0.00459081	0.00785959	0	0.0069347	0.0270554	0.0420885	0	0	0.0093034	0.00544478	0	0.00186375	0.00759754	0.00370897	0	0.00183905	0.0200982	0.00218453	0	0	0.00302457	0.0363043	0.0201588	0.0255747	0.00982952	0	0.00916778	0
PPFIA1	0.30508	0.235246	0.205188	0.304259	0.288442	0.272976	0.192887	0.319448	0.193406	0.145873	0.202951	0.29394	0.251353	0.217125	0.350682	0.242157	0	0.248315	0.203123	0.254011	0.208645	0.151955	0.231822	0.155338	0.143771	0.190433	0	0.22185	0.236974	0.324421	0.259078	0.220503	0.263888	0.219671	0.250588	0.19596	0.212389	0.306054	0	0.231614	0.239645	0.279196	0.348811	0.208153	0.219458	0.16907	0.123437	0.174971
CTTN	0.177562	0.312912	0.192101	0.280739	0.255617	0.185486	0.226036	0.292221	0.160704	0.140863	0.15453	0.205753	0.212667	0.183906	0.242044	0.286885	0	0.195174	0.207734	0.238793	0.24845	0.113503	0.207229	0.159992	0.281302	0.227094	0	0.285251	0.304268	0.306911	0.304908	0.258534	0.27051	0.170348	0.241431	0.208265	0.186741	0.193875	0	0.213377	0.246896	0.352666	0.377535	0.288889	0.237607	0.152588	0.145627	0.228403
SHANK2	0.546684	0.588392	0.264131	0.464238	0.340118	0.510113	0.340103	0.415384	0.180785	0.26879	0.236512	0.395651	0.521969	0.213836	0.462733	0.30447	0	0.276226	0.311876	0.313987	0.260019	0.146195	0.563184	0.15467	0.264546	0.508276	0	0.778794	0.511889	0.534545	0.618207	0.273818	0.474907	0.259505	0.841213	0.200616	0.200232	0.433643	0	0.474074	0.249183	0.695379	0.567447	0.649159	0.500871	0.126135	0.142695	0.256253
DHCR7	0.019198	0.03294	0.0192849	0.0151911	0.0340059	0.0415145	0.0437841	0.0341782	0.0248613	0.0077903	0.025593	0.0121116	0.00833235	0.0287227	0.0421459	0.0221945	0	0.0306819	0.0483041	0.0245515	0.0195202	0.0132773	0.015582	0.040457	0.0360381	0.0473642	0	0.0350085	0.0352371	0.0415711	0.0580934	0.0458071	0.0243956	0.0177018	0	0.017815	0.0285443	0.0170879	0	0.013501	0.0167091	0.0198062	0.0501152	0	0.0507432	0.0313001	0.0047238	0.0131726
NADSYN1	0.181295	0.103768	0.0654563	0.0715833	0.0960335	0.0786053	0.0784888	0.117504	0.0570846	0.0670195	0.0746816	0.10178	0.120079	0.121724	0.190162	0.0953757	0	0.118661	0.0742513	0.107999	0.0622906	0.0698961	0.112897	0.0700483	0.0531754	0.140889	0	0.106693	0.112387	0.0585622	0.151804	0.103231	0.1503	0.066798	0.170845	0.0780922	0.0670185	0.0904617	0	0.127321	0.0888792	0.180645	0.164387	0.0669335	0.0387734	0.0674701	0.0541785	0
KRTAP5-7	0.00312854	0	0.00118561	0.00282485	0.00436634	0	0	0	0	0.00137245	0.00281945	0	0.00115612	0.00470895	0.000484117	0.00631562	0	0.00338456	0.0024897	0.0040989	0.00539651	0.00869364	0	0	0.0117146	0.009477	0	0	0.00544393	0.00700191	0	0.00769995	0.00794542	0.00155274	0	0.00980914	0.00215499	0	0	0.00166533	0.00815117	0	0.00314855	0	0.00197884	0	0.00173584	0
KRTAP5-8	0.00754842	0	0.00113377	0.000590858	0	0.0029524	0	0	0.000281896	0	0	0.00184506	0	0.00320905	0	0	0	0	0	0.0207138	0	0	0	0	0	0	0	0	0.00474168	0	0	0.00262923	0	0.00198402	0	0.000593511	0.00140333	0	0	0	0	0	0	0	0	0	0	0
KRTAP5-9	0	0	0	0.0015219	0	0	0.00231819	0.000371502	0.000482679	0	0	0	0.000182331	0	0	0	0	0.00206249	0	0	0	0	0	0	0	0.00203693	0	0	0.00567362	0	0	0.00307339	0	0.00289479	0	0	0.00587699	0.0189064	0	0	0	0	0	0	0	0	0	0
KRTAP5-10	0	0	0	0	0.00127653	0	0	0	0	0	0	0	0	0	0	0	0	0	0	0	0	0	0	0	0.0113885	0	0	0	0	0	0	0.00348054	0.0131994	0	0	0.00581067	0	0	0	0	0	0	0.00694433	0	0.00816566	0	0	0
KRTAP5-11	0.0148564	0	0.00765822	0.00192498	0.00783154	0.0107001	0	0.0219441	0.00557982	0.0039866	0.000757646	0.032257	0.013626	0.00368485	0	0.00621576	0	0.00373222	0.00137988	0.00237322	0.0114607	0.00628957	0.00179532	0.00168025	0.00167905	0	0	0.0592476	0.00562598	0.00368046	0.0619946	0.0190068	0.00317827	0.00613218	0	0	0.0160561	0.000699838	0	0.00939618	0.00667444	0.00276827	0	0.0482937	0	0.0151396	0.00818424	0
FAM86C1	0	0.000396025	0.00389511	0.0165504	0.0110803	0.00545044	0	0	0.00550723	0.00860995	0.0046035	0.00205049	0.00913605	0.0191771	0.00962157	0.0173534	0	0.0275852	0.0145399	0.0161547	0.0152891	0.00854945	0	0.00536301	0.0138839	0.0597145	0	0.0515795	0.0101891	0.0117672	0	0.0122219	0.00200006	0.0115005	0	0.0118476	0.00305202	0.00107246	0	0	0.00636779	0.0101323	0.0116597	0	0	0.00736365	0.00339218	0
ZNF705E	0	0	0	0	0.00288251	0	0	0	0	0	0.000518607	0	0	0.00413691	0.000484117	0	0	0	0.00160535	0	0	0	0	0	0	0	0	0	0.0046135	0	0.0136327	0	0.013043	0	0	0.000465763	0	0	0	0.00601713	0	0	0.0123535	0	0	0.00350317	0	0
DEFB131B	0.00329995	0.00287044	0.00613091	0.00906118	0.0121157	0.0125126	0.00886262	0	0.00311413	0.00330755	0.00403164	0.0142194	0.00561275	0.00410013	0.00770659	0.00464339	0	0.00364635	0.00618676	0.00261482	0.00141559	0.00236298	0.0149341	0.00107277	0	0.00215836	0	0.00289287	0.0042472	0.0222012	0.000952525	0	0	0.0126192	0	0.00142651	0.00742156	0.00144824	0	0.00353955	0.00119468	0.00127805	0	0.000435576	0.00474034	0	0.00629019	0
RNF121	0.0835359	0.111459	0.0770324	0.128684	0.0917429	0.12599	0.0841643	0.118661	0.0842255	0.0469592	0.072885	0.0935091	0.0900769	0.135521	0.17289	0.135617	0	0.12783	0.13418	0.130365	0.0783549	0.0995015	0.078319	0.056872	0.129609	0.108161	0	0.0201939	0.0819558	0.0883649	0.108363	0.122417	0.10728	0.0948733	0.152133	0.124438	0.0681292	0.126623	0	0.0988759	0.116321	0.146049	0.141127	0.105994	0.0253806	0.0670028	0.0887794	0
IL18BP	0	0.0160184	0.00312843	0.00319183	0.0024814	0.0030713	0	0.0130522	0.0026265	0.00172237	0.00426775	0.00114521	0.00526492	0.00582266	0.00169144	0.0101763	0	0.000767602	0.00537324	0.00588104	0	0.00404795	0.0191963	0	0	0	0	0	0.00781382	0.00436056	0.0159796	0.00384236	0.00775778	0.00173108	0	0.00192963	0.006894	0.000816023	0	0	0.00205413	0.022677	0.00993622	0.012538	0	0.0162508	0.00371996	0
NUMA1	0.224166	0.236856	0.188799	0.204207	0.183813	0.204475	0.174398	0.223085	0.148948	0.141296	0.146264	0.174757	0.198907	0.171703	0.20338	0.165449	0	0.192326	0.208341	0.193466	0.195609	0.091974	0.250583	0.124641	0.159698	0.222141	0	0.191542	0.231536	0.285039	0.29232	0.205084	0.241133	0.116081	0.197819	0.178983	0.156825	0.141806	0	0.232223	0.17252	0.273203	0.254001	0.255959	0.21296	0.137323	0.103455	0.188232
LAMTOR1	0.0532173	0.0146196	0.0256966	0.090081	0.0595003	0.0683301	0.101143	0.0714158	0.0816807	0.0460058	0.0605868	0.0203766	0.0583804	0.0568037	0.110675	0.0512409	0	0.0634875	0.110481	0.0443296	0.0564576	0.0475607	0.0640962	0.0498201	0.044317	0.0522945	0	0.0142648	0.0490233	0.0399471	0.0691938	0.0809605	0.0605034	0.0946739	0.059688	0.037156	0.057349	0.0581148	0	0.0447208	0.0496029	0.0411815	0.0405455	0.0497999	0.0601494	0.0623592	0.0410637	0.281086
ANAPC15	0.0090815	0.0129278	0.0174543	0.0768432	0.0494174	0.0521722	0.0494132	0.0408339	0.0424526	0.00734895	0.0415147	0.0277168	0.0460346	0.0787719	0.0401445	0.0660305	0	0.0351071	0.0399634	0.0206839	0.0440491	0.0186339	0.00251327	0.0306094	0.032264	0.0441639	0	0.0160056	0.0371705	0.0163611	0.0272762	0.03121	0.0270042	0.0199093	0.0606089	0.0135502	0.0140587	0.0284268	0	0.0203814	0.0345715	0.00881112	0.035114	0.025431	0.0175391	0.0435495	0.015465	0
FOLR3	0.00224625	0	0.00116918	0	0.0023383	0.00072768	0.00199783	0	0.000962338	0	0	0	0	0.00455712	0	0.00880386	0	0.00324181	0.00441245	0.00054404	0	0	0	0	0	0	0	0	0.00624141	0.00347844	0	0.00698943	0	0.00104167	0	0.0015385	0	0	0	0	0.00115839	0.00827744	0.00508524	0	0	0	0.00492555	0
FOLR1	0	0	0	0	0	0.000359796	0.00244434	0.00877423	0	0	0	0	0	0	0	0	0	0	0	0	0	0	0	0	0	0	0	0	0	0	0	0	0	0	0	0	0	0	0	0	0.00163482	0	0	0	0	0	0	0
FOLR2	0	0	0	0	0.000931986	0.00562172	0	0	0.00152452	0.000238808	0	0	0	0	0	0	0	0	0	0	0	0	0	0	0	0	0	0	0	0	0	0.00176495	0	0	0	0	0	0	0	0.032949	0	0	0	0.0226734	0	0	0	0
INPPL1	0.0125109	0.00975272	0.00596186	0.0131324	0.00615893	0.0275312	0.00567306	0	0.00195116	0.00474336	0.0041045	0	0.00179294	0.00459183	0.013265	0	0	0.0145076	0	0.0141614	0.00806491	0.00174994	0	0.0102968	0.0275164	0	0	0	0.00232892	0.0255425	0.0273818	0.00380681	0.00322433	0.0130937	0	0.00824419	0.0127401	0.00807179	0	0.00750267	0.00256303	0	0.0299862	0.0301614	0.0202693	0	0.00714036	0
PHOX2A	0	0	0	0	0	0	0	0	0	0.000990004	0	0	0	0	0	0	0	0	0.00125447	0	0	0	0	0	0	0	0	0	0	0	0	0	0	0	0	0	0	0	0	0	0	0	0	0	0	0	0	0
CLPB	0.0620643	0.130302	0.078075	0.132506	0.103708	0.067258	0.151921	0.106958	0.0799269	0.0511313	0.0747493	0.0882085	0.0911387	0.0703102	0.102457	0.101619	0	0.0755344	0.114594	0.106496	0.0896271	0.0771213	0.043604	0.0543812	0.0453413	0.0855446	0	0.108226	0.0988782	0.127214	0.0417209	0.0804506	0.113479	0.0978076	0.131792	0.132344	0.090139	0.0497733	0	0.0987311	0.100882	0.0624686	0.0738592	0.13383	0.0718294	0.0525652	0.0722999	0
PDE2A	0.190912	0.18038	0.174167	0.234833	0.254273	0.252781	0.271177	0.2451	0.181122	0.127501	0.205799	0.108351	0.283431	0.199775	0.308861	0.226898	0	0.233052	0.211922	0.254618	0.154872	0.152938	0.214117	0.156144	0.238466	0.208221	0	0.235299	0.285339	0.360558	0.31595	0.241384	0.257064	0.254163	0.10792	0.159434	0.211142	0.320078	0	0.206771	0.195147	0.287081	0.260416	0.313273	0.245544	0.194382	0.183062	0.365044
ARAP1	0.0198417	0.0041567	0.0342796	0.0230245	0.0256643	0.0240793	0.0717669	0.0488328	0.0379783	0.0223337	0.0204987	0.0289342	0.029116	0.0529024	0.0407747	0.0323136	0	0.0667084	0.0378908	0.039222	0.0139892	0.0270929	0.00400865	0.0174269	0.0222093	0.0209667	0	0.00318121	0.0277375	0.0529241	0.0304573	0.049851	0.0404339	0.029068	0.0636966	0.0322128	0.0318999	0.0258822	0	0.0661788	0.0408274	0.00750177	0.125922	0.016042	0.0393072	0.0443886	0.0211733	0.119895
STARD10	0.012504	0.0077465	0.00672156	0.031158	0.0212522	0.0164005	0.009518	0.0161386	0.0167015	0.00222132	0.00554617	0.00186471	0.00948472	0.00751767	0.0138284	0.0198081	0	0	0.00889885	0.0116735	0.0135334	0.0101761	0.0205388	0.0117906	0.00437583	0.0253776	0	0	0.0388046	0.0113312	0.00281462	0.031176	0.0189213	0.0115911	0.018975	0.00681098	0.0183115	0.000680566	0	0	0.00674884	0.0278639	0.0609578	0.00977231	0.0199867	0.00244863	0.00503469	0
ATG16L2	0.056945	0.0459785	0.0507146	0.0736316	0.0647644	0.0400209	0.0433622	0.0604542	0.0591039	0.0280495	0.0214418	0.0182726	0.0441819	0.0584877	0.124194	0.149676	0	0.0828061	0.0505166	0.0205268	0.049453	0.0380957	0.0513939	0.0442462	0.055783	0.0260325	0	0.045032	0.0878829	0.035502	0.0259145	0.0640447	0.0540387	0.0508624	0.0156192	0.0423121	0.0344642	0.0688064	0	0.0217927	0.0417813	0.00586973	0.0685429	0.0117832	0.032588	0.074392	0.0309761	0.0151712
FCHSD2	0.54995	0.582879	0.29031	0.453035	0.45496	0.451525	0.32923	0.461106	0.235326	0.282277	0.326318	0.489702	0.4988	0.28715	0.550536	0.341284	0	0.36566	0.29714	0.384956	0.292894	0.175167	0.503978	0.165526	0.269479	0.405259	0	0.763511	0.552431	0.571869	0.545711	0.284671	0.418496	0.303412	0.900745	0.280611	0.271592	0.399351	0	0.324415	0.292872	0.631719	0.453976	0.622359	0.44276	0.245541	0.234756	0.0861464
P2RY2	0.00379633	0	0	0.000718128	0	0	0	0	0	0	0	0	0	0	0	0	0	0	0	0	0	0	0	0	0	0	0	0	0	0	0	0	0	0	0	0	0	0	0	0	0	0	0	0	0	0	0	0
P2RY6	0	0	0.00570077	0.0011437	0.000884692	0	0	0.000754214	0.0020333	0	0	0	0	0.00394092	0.000398674	0	0	0.00268432	0	0	0	0	0	0.00267451	0.00626609	0	0	0	0	0.00691885	0	0	0	0	0	0.000365341	0	0.0201397	0	0.00794501	0	0.00167857	0	0	0.00460762	0	0	0
ARHGEF17	0.118718	0.132214	0.0762438	0.134394	0.15847	0.147867	0.179923	0.0877999	0.105873	0.0633806	0.0863319	0.121775	0.12967	0.127194	0.0725043	0.141236	0	0.122117	0.116854	0.135196	0.103468	0.0963168	0.117482	0.074506	0.12907	0.0625934	0	0.0945838	0.105283	0.173862	0.194971	0.146011	0.127834	0.0901453	0.0432136	0.096921	0.12356	0.121424	0	0.149221	0.110177	0.144174	0.10238	0.0604336	0.105914	0.0882276	0.0739286	0.0248097
RELT	0.0204683	0.0453483	0.0127632	0.036573	0.0231249	0.00736967	0.0321341	0.0261811	0.0308203	0.01426	0.0115537	0.012612	0.0370917	0.00660911	0.00706188	0.0250674	0	0.00901843	0.0200255	0.0190825	0.0172653	0.00452135	0	0.0244361	0.027327	0.0306716	0	0.0136018	0.00444284	0.0200269	0.00281462	0.0293405	0.0159857	0.00921381	0	0.00615581	0.0107487	0.00804745	0	0.0256465	0.0386682	0.00711004	0.0228089	0.0629803	0.0132642	0.00873365	0.0133403	0
FAM168A	0.525157	0.550271	0.264264	0.438826	0.426256	0.514776	0.347013	0.421293	0.253804	0.229604	0.287273	0.3992	0.443635	0.189486	0.495807	0.394048	0	0.324943	0.216984	0.342304	0.270778	0.196943	0.469358	0.1916	0.348272	0.417136	0	0.798273	0.445081	0.507823	0.517434	0.329457	0.442824	0.270961	0.535409	0.272078	0.270178	0.391515	0	0.354355	0.330972	0.602946	0.55016	0.595203	0.487574	0.182745	0.154913	0.63106
PLEKHB1	0.00776138	0.0380813	0.0147009	0.0193023	0.00463807	0.00524339	0.0340307	0.0322681	0.00828485	0.00172894	0.010367	0.0110486	0.0322497	0.00548994	0.0209173	0.0122597	0	0.00679906	0.00310417	0.00112451	0.00372253	0.00118652	0.0122477	0.00778	0.00201932	0.012629	0	0.0551378	0.00923363	0.00384233	0.0571793	0.0163714	0.0112707	0.00748057	0.0606089	0.00837944	0.0126362	0.026406	0	0	0.00690506	0.00377109	0	0	0.00724706	0	0.00308066	0.0892881
RAB6A	0.496139	0.41705	0.243305	0.417606	0.380985	0.428571	0.298762	0.423931	0.244889	0.272349	0.22438	0.367893	0.439938	0.278247	0.40465	0.305386	0	0.36477	0.295065	0.308074	0.286703	0.217385	0.393	0.201494	0.317588	0.424886	0	0.680825	0.409177	0.409271	0.464119	0.304488	0.413233	0.261805	0.490634	0.287151	0.263826	0.345266	0	0.332113	0.269517	0.450324	0.50979	0.497941	0.371786	0.177544	0.19862	0.432291
MRPL48	0.0898954	0.0887743	0.0978412	0.129725	0.154444	0.124137	0.154075	0.0980724	0.114764	0.115944	0.135028	0.0583888	0.130363	0.135552	0.222198	0.151822	0	0.133206	0.0940412	0.115979	0.140834	0.0745067	0.137586	0.0920672	0.0797452	0.0922233	0	0.0669436	0.166467	0.156625	0.113748	0.124575	0.106771	0.0718676	0.0961828	0.0947766	0.101897	0.103109	0	0.111954	0.124841	0.0993969	0.130061	0.172038	0.126545	0.0875117	0.113556	0
COA4	0.0361909	0.0265125	0.0193123	0.0463778	0.0278546	0.0290668	0.03971	0.0379852	0.0473715	0.0169492	0.0191772	0.0382652	0.0331634	0.0626081	0.0260864	0.0404926	0	0.0255575	0.0399942	0.0162653	0.021601	0.0448139	0.0309931	0.0404367	0.0132303	0.0358714	0	0.0350085	0.0669375	0.0521471	0.0779631	0.0466661	0.0348844	0.028357	0	0.0209795	0.0184398	0.0173855	0	0.071009	0.0782274	0.00390644	0.0621977	0.0343457	0.00213976	0.0352071	0.010769	0.0324513
PAAF1	0.245407	0.255065	0.125279	0.17149	0.178631	0.1998	0.084696	0.214974	0.124263	0.0908668	0.129142	0.207726	0.192288	0.174792	0.260896	0.190188	0	0.200982	0.148962	0.214813	0.133533	0.0921814	0.10636	0.0907543	0.12776	0.151525	0	0.196489	0.194691	0.180981	0.163261	0.187792	0.203991	0.114884	0.0910022	0.145795	0.0878587	0.103746	0	0.180857	0.173197	0.161235	0.318085	0.066244	0.083567	0.0768461	0.0938349	0.188033
DNAJB13	0	0.0266913	0.00121736	0.0053453	0.00860941	0	0	0	0.000103891	0.00248335	0.00172725	0	0.001615	0.00306236	0.00253308	0	0	0.00601474	0.0116736	0.00174068	0.00522971	0.0054299	0	0.00196211	0.0184338	0	0	0	0.0149405	0.00420896	0	0.0151062	0	0.00130415	0	0.00264036	0	0	0	0.00628721	0.00324499	0.00329248	0.0109237	0.0337358	0	0.00417709	0.00309606	0.0420755
UCP2	0.0103041	0.00134159	0.00124279	0.00315764	0.00456585	0.00190383	0	0	0.00070315	0.00139949	0.00642369	0	0	0.00290045	0.0107044	0.0117695	0	0.00136976	0.00664039	0	0	0.00429183	0	0.00780107	0	0	0	0	0.00461167	0.0145345	0	0.00430331	0	0	0	0.000171266	0.00180274	0.0155001	0	0.00433488	0.00140748	0.00775887	0.000605839	0	0.00314277	0	0.00303336	0
UCP3	0.00152599	0.00544729	0.0045553	0.0152033	0.0099384	0.00911598	0.0225154	0.000754214	0.00567129	0.0092011	0.0232796	0.00231882	0.00662546	0.00205223	0.0147257	0.0201541	0	0.00507563	0.0106619	0.00823064	0.0128584	0.000386167	0.0147592	0.00316017	0.0107804	0.00627699	0	0	0.00312291	0.00215562	0.0164728	0.00989927	0.0231246	0.00870263	0	0.0203313	0.0188386	0.046324	0	0.0186171	0.0191316	0.0418812	0.00557134	0	0	0.0097562	0.00613125	0
C2CD3	0.198005	0.237775	0.170218	0.223935	0.227646	0.254209	0.166578	0.206672	0.137409	0.166404	0.164084	0.132528	0.196886	0.144302	0.151177	0.180929	0	0.154128	0.170975	0.174821	0.177434	0.133772	0.240274	0.15218	0.193306	0.290744	0	0.232672	0.188469	0.246993	0.192082	0.164785	0.211732	0.162897	0.0785173	0.208424	0.135663	0.167911	0	0.167794	0.192671	0.226223	0.186885	0.287551	0.213108	0.0876862	0.132902	0.128879
PPME1	0.339369	0.240738	0.191353	0.290437	0.257845	0.229541	0.183832	0.312825	0.184303	0.186204	0.188377	0.238158	0.283469	0.194177	0.192353	0.229612	0	0.199693	0.215957	0.248567	0.203867	0.118303	0.236739	0.149784	0.288437	0.268078	0	0.205847	0.27864	0.301161	0.24562	0.215883	0.299789	0.178805	0.178886	0.1971	0.162375	0.206832	0	0.243913	0.206443	0.282487	0.268531	0.146718	0.193948	0.100231	0.109842	0.169166
P4HA3	0.0543934	0.0266991	0.0484715	0.128183	0.0980286	0.0371362	0.0440181	0.104237	0.0756698	0.0467792	0.0532748	0.032733	0.111769	0.10487	0.0603152	0.103255	0	0.0865077	0.0805679	0.0452807	0.0457765	0.0503352	0.0901215	0.120521	0.0153759	0.0366712	0	0.0135162	0.157435	0.0851431	0.0307103	0.144557	0.0675323	0.0883988	0.108357	0.0478212	0.050822	0.0209186	0	0.0623234	0.0954226	0.028719	0.136077	0.0459641	0.0436481	0.0426864	0.0862623	0.146299
PGM2L1	0.280382	0.363042	0.265951	0.443659	0.403231	0.434192	0.378761	0.371054	0.277621	0.22762	0.287869	0.300447	0.386573	0.252037	0.320258	0.315978	0	0.277888	0.364543	0.285902	0.315352	0.240017	0.350459	0.238939	0.365001	0.270595	0	0.459848	0.419515	0.347448	0.326448	0.345926	0.451918	0.283568	0.292092	0.275438	0.25544	0.350164	0	0.369056	0.280135	0.381905	0.286528	0.376444	0.354265	0.23763	0.239365	0.330262
KCNE3	0	0.0242883	0.00417349	0.0106728	0.00478718	0	0.0087315	0.0111365	0.00670558	0.000962327	0.00214516	0	0.00163681	0	0.00627396	0.0196203	0	0	0.0164201	0.0127236	0.0129058	0.00253436	0.00279606	0.00244713	0	0.00674302	0	0	0	0.0071891	0	0.00271374	0.00605836	0	0	0.00899895	0	0.000691804	0	0	0.0113752	0.0298313	0.00533066	0.0142685	0	0	0.00882218	0
LIPT2	0	0	0.00420284	0	0	0	0.00441404	0	0.000832792	0	0	0	0	0.00385643	0	0	0	0.00160827	0.00245645	0	0	0	0	0	0	0	0	0	0	0	0	0.000891334	0	0.00597928	0	0.000788827	0	0	0	0	0	0	0.00334939	0	0	0	0	0
POLD3	0.238162	0.150909	0.136998	0.168799	0.145469	0.194485	0.172913	0.170311	0.103437	0.124943	0.0988051	0.173307	0.127479	0.0588999	0.201513	0.113615	0	0.145301	0.143794	0.150193	0.105242	0.0865387	0.137172	0.0952975	0.168702	0.123799	0	0.179294	0.156779	0.152836	0.21073	0.150151	0.193188	0.158654	0.291749	0.145857	0.127351	0.17554	0	0.112047	0.103292	0.17898	0.163431	0.136042	0.128357	0.113775	0.094051	0.317433
CHRDL2	0	0	0.0141727	0.0090921	0.00722499	0.00709184	0.0035478	0.003878	0.00798164	0	0.0037398	0	0.0146539	0.00115411	0.00519532	0.00265714	0	0.00369835	0	0.0096576	0	0.00135182	0	0	0	0	0	0	0.0168477	0.00449831	0.0056259	0.0227065	0	0.00522235	0	0.00023339	0	0.00133833	0	0	0.00733212	0	0.0068982	0	0.0193762	0.0023426	0	0
RNF169	0.357194	0.356125	0.206229	0.263998	0.279065	0.227832	0.318579	0.230171	0.168186	0.204374	0.214774	0.233013	0.242633	0.196854	0.260247	0.197969	0	0.180315	0.187522	0.23944	0.192481	0.177248	0.258111	0.139123	0.174127	0.296324	0	0.404442	0.233097	0.322456	0.313762	0.209565	0.312443	0.224831	0.289927	0.224613	0.216744	0.229679	0	0.205182	0.200595	0.327005	0.234852	0.369023	0.214655	0.144128	0.171686	0.264229
XRRA1	0.120249	0.306226	0.131588	0.304809	0.22068	0.151404	0.145055	0.284082	0.19316	0.210541	0.150952	0.1688	0.150717	0.175545	0.212398	0.162086	0	0.149886	0.225904	0.158723	0.184686	0.154339	0.157115	0.150488	0.281101	0.248291	0	0.165076	0.282577	0.223586	0.222842	0.163178	0.179345	0.160676	0.19557	0.204769	0.120217	0.277121	0	0.145928	0.183148	0.199308	0.205957	0.190108	0.140151	0.122897	0.17342	0.152859
SPCS2	0.17649	0.126298	0.115533	0.248589	0.214034	0.258885	0.195771	0.222714	0.164382	0.0990787	0.160532	0.100183	0.187182	0.147113	0.184175	0.221993	0	0.204128	0.220444	0.122436	0.130567	0.116189	0.160033	0.105558	0.197072	0.155784	0	0.208735	0.253188	0.200872	0.225921	0.172748	0.241891	0.151888	0.0576932	0.107087	0.11572	0.152544	0	0.14325	0.121568	0.151106	0.171356	0.282793	0.156214	0.100582	0.0586206	0.224012
NEU3	0.143669	0.0987145	0.0770506	0.171382	0.134495	0.182099	0.0988632	0.158989	0.0840031	0.0661022	0.098177	0.088683	0.117552	0.111566	0.138652	0.112411	0	0.100714	0.0931685	0.106913	0.105316	0.0552905	0.116156	0.0709764	0.0784655	0.137006	0	0.106384	0.0783834	0.186853	0.0728788	0.121538	0.102306	0.109773	0.0319591	0.0745826	0.0889733	0.0986627	0	0.080753	0.0953207	0.0823165	0.0898696	0.203256	0.103005	0.0755346	0.0905111	0.130292
OR2AT4	0.0104189	0.0177901	0	0.0012673	0.00121708	0.00211181	0	0	0.000816249	0	0	0	0	0.00515003	0.00234636	0	0	0	0.00181753	0	0.00740098	0	0.011987	0.00103643	0.0086784	0	0	0	0.00233615	0.00222581	0	0.00786903	0	0.000909808	0	0	0	0	0	0.000920881	0	0	0.00382563	0	0	0	0.00453458	0.0131726
SLCO2B1	0.030266	0.0113492	0.00766608	0.0137945	0.0319155	0.0179668	0.019053	0.0458312	0.0174517	0.00260802	0.00367196	0.000505791	0.0105044	0.0318293	0.000521297	0.00428696	0	0.0208195	0.0113098	0.00280733	0.0170502	0.0146272	0.0303727	0.00200383	0	0.000596882	0	0.0338757	0.018034	0.0140794	0.00990683	0.0294823	0.0352332	0.0063835	0	0.0182492	0.00501977	0	0	0.00386871	0.0116238	0.00932764	0.0261794	0	0	0.0309684	0.0111601	0.647147
TPBGL	0	0.000935289	0.00384779	0	0	0.00566977	0.00806159	0	0.00171277	0	0.000185903	0	0	0.00323627	0.00185913	0	0	0.00286111	0.00302518	0.00142109	0.00446234	0	0	0.00230792	0	0.00131876	0	0	0.00392629	0	0	0.00534286	0.00533307	0	0	0.000821225	0.00495013	0	0	0	0.0028929	0	0.00334939	0	0	0.0039349	0	0
ARRB1	0.206316	0.171762	0.181856	0.236585	0.198709	0.169125	0.174997	0.298176	0.190173	0.174481	0.192077	0.263698	0.238442	0.210632	0.307345	0.237105	0	0.210153	0.154567	0.263228	0.201972	0.135775	0.284616	0.156316	0.144722	0.186597	0	0.176448	0.179561	0.195833	0.352457	0.203922	0.258316	0.155487	0.192906	0.226629	0.209521	0.184165	0	0.244572	0.206846	0.296297	0.305976	0.247159	0.281297	0.126864	0.166791	0.260435
RPS3	0.18929	0.169086	0.10626	0.17589	0.157554	0.165737	0.236527	0.194348	0.163672	0.0826742	0.114034	0.0998307	0.219388	0.187483	0.332875	0.189688	0	0.170627	0.206021	0.13479	0.139711	0.108502	0.0975877	0.121372	0.119323	0.139252	0	0.161588	0.207398	0.15796	0.181135	0.200211	0.227552	0.134645	0.0571391	0.119616	0.140815	0.133596	0	0.107902	0.14631	0.156372	0.221598	0.164525	0.167664	0.0937519	0.10584	0.0248097
KLHL35	0.00800613	0.0540387	0.0254052	0.0196251	0.0238161	0.0548625	0.00981625	0.0108958	0.024075	0.0115482	0.00987808	0.00481243	0.0241631	0.014346	0.0544063	0.0422536	0	0.0271429	0.0179342	0.00515831	0.0118348	0.034149	0	0.0546637	0	0	0	0.0297216	0.0432335	0.0224014	0.0122241	0.0282578	0.0269177	0.0223406	0	0.0123319	0.00664701	0.00141277	0	0.0424968	0.0138592	0.0230751	0.0377725	0.0787141	0.0235254	0	0.0108913	0
GDPD5	0.0660615	0.0190478	0.0363801	0.0359147	0.0344473	0.049493	0.0188879	0.03855	0.0403587	0.00586562	0.0583969	0.0203782	0.0533204	0.0379741	0.0291151	0.0221596	0	0.0420674	0.043688	0.0399667	0.0263301	0.056877	0.0333975	0.0318662	0.0503462	0.0537692	0	0.0574053	0.0336737	0.0233367	0.0720778	0.0431577	0.0330004	0.0334551	0.00593584	0.062433	0.0541992	0.0489262	0	0.0654982	0.0578235	0.0603056	0.052809	0.0692447	0.0686862	0.0194871	0.0230279	0.0829876
SERPINH1	0	0	0.000825253	0.00190825	0.00220905	0	0.0281996	0.00495831	0.0013518	0	0.0190859	0	0	0	0	0	0	0	0	0	0.00158532	0.00243005	0.00490165	0.00118305	0	0	0	0.0203989	0	0	0	0.00223757	0.0146297	0	0	0	0	0	0	0	0	0	0	0	0	0	0	0.0829876
MAP6	0.187925	0.185573	0.166069	0.205073	0.193025	0.20721	0.23039	0.18545	0.13801	0.13792	0.165224	0.148653	0.232049	0.123179	0.298776	0.158648	0	0.154909	0.169019	0.186587	0.153051	0.0950938	0.215437	0.140584	0.210255	0.247708	0	0.227635	0.101491	0.215198	0.258548	0.120068	0.169481	0.132347	0.0604426	0.197996	0.153638	0.227791	0	0.18418	0.164587	0.253809	0.182817	0.361664	0.180152	0.136087	0.211167	0.363481
MOGAT2	0	0	0	0	0.000990514	0	0	0	0	0	0	0	0	0	0	0	0	0	0	0	0	0	0	0	0	0	0	0	0.00133304	0	0	0	0	0	0	0	0	0	0	0	0	0	0	0	0	0	0	0
DGAT2	0.0156167	0	0.0150034	0.0120506	0.013585	0.0115738	0.00660384	0.0491087	0.0208485	0.0097816	0.0102257	0.0405899	0.00589642	0.00823073	0.00143203	0.0160952	0	0.0112078	0.021943	0.030197	0.00411079	0.015545	0.00279606	0.00909933	0	0.00256608	0	0.046719	0.00624932	0.0109132	0.0056259	0.0103719	0.0227307	0.0199827	0	0.0111446	0.0334888	0.00336699	0	0.0307655	0.0084275	0.00541041	0.0161335	0.004591	0.0515701	0.0075416	0.00973517	0
UVRAG	0.348435	0.505572	0.276657	0.412297	0.32338	0.40566	0.295856	0.35097	0.221475	0.24072	0.268839	0.348934	0.307104	0.207789	0.455667	0.333466	0	0.265887	0.282096	0.314949	0.260597	0.123595	0.360002	0.133239	0.310341	0.324998	0	0.431481	0.406322	0.494637	0.397701	0.292888	0.405075	0.230879	0.384383	0.272681	0.279459	0.276217	0	0.302681	0.262204	0.450845	0.39912	0.539627	0.250829	0.202094	0.169261	0.262368
WNT11	0	0.000339569	6.86638e-05	0.00262298	0	0.0083604	0.0125433	0	0.00182436	0	0	0	0	0	0	0	0	0	0	0	0.00223605	0	0	0.00382352	0	0	0	0.0242761	0	0.0117529	0	0	0	0	0	0	0.00145537	0.00344995	0	0	0	0	0	0	0	0	0	0
THAP12	0.0544844	0.0717166	0.0649369	0.0551208	0.0986815	0.0603598	0.0734084	0.112002	0.0540672	0.0624596	0.0394117	0.0558305	0.0637055	0.116418	0.0458266	0.0648645	0	0.0481525	0.0852669	0.0903039	0.0600805	0.0674466	0.0434171	0.0775595	0.0728816	0.0219209	0	0.118541	0.0750512	0.0904139	0.0878131	0.0984908	0.0727322	0.0633302	0.111391	0.08131	0.0633972	0.0280728	0	0.0627951	0.0842182	0.0363076	0.143755	0.0727454	0.0902464	0.0264013	0.0797275	0.0601275
GVQW3	0.110501	0.112789	0.0818153	0.0985212	0.100939	0.073189	0.113933	0.167446	0.0695596	0.0781392	0.0691513	0.119455	0.0906536	0.0624654	0.111254	0.0959873	0	0.0769458	0.0819538	0.0895159	0.0978977	0.0800492	0.0514578	0.0756477	0.0673685	0.055793	0	0.18168	0.0831206	0.0963808	0.1304	0.0959525	0.0994969	0.0569258	0.0681335	0.0857611	0.087342	0.0493766	0	0.104586	0.0583107	0.127802	0.126545	0.103459	0.0758062	0.0462462	0.0350307	0.212701
EMSY	0.285412	0.369244	0.231876	0.252125	0.298768	0.278972	0.240201	0.319932	0.167958	0.176422	0.167642	0.229068	0.244049	0.184957	0.317641	0.255834	0	0.187431	0.168298	0.183835	0.229596	0.122475	0.218419	0.139125	0.249778	0.185314	0	0.367018	0.288128	0.294729	0.33218	0.183796	0.317705	0.172473	0.31291	0.211467	0.205079	0.301572	0	0.245564	0.203798	0.279564	0.286915	0.25563	0.27164	0.169487	0.16736	0.166659
LRRC32	0	0	0	0	0	0.00757207	0	0	0.00135544	0	0.00240959	0.00572817	0.00243102	0	0	0	0	0.00395482	0.00516391	0	0	0	0	0	0	0	0	0	0	0.0016962	0	0	0	0	0	0.0148117	0	0.000914314	0	0	0	0	0	0	0	0	0.000851286	0
TSKU	0	0.00370179	0.00149065	0	0	0	0	0	0	0	0.0124383	0	0	0.00243026	0.00238176	0	0	0	0	0.00112451	0.00155855	0	0	0.00685583	0	0.00288914	0	0	0	0	0	0	0	0	0	0.00647981	0	0	0	0.00794092	0	0	0	0	0	0	0.00108225	0
ACER3	0.294643	0.40196	0.203496	0.294032	0.289581	0.24496	0.19756	0.262732	0.187813	0.166323	0.208467	0.248586	0.274052	0.261735	0.319459	0.210357	0	0.267502	0.194811	0.270651	0.207182	0.152747	0.242672	0.143021	0.305233	0.239974	0	0.443416	0.289057	0.339982	0.311648	0.254491	0.290835	0.192264	0.126034	0.226997	0.187295	0.195802	0	0.262161	0.212862	0.262187	0.301185	0.224257	0.16385	0.182801	0.17525	0.0751888
B3GNT6	0.019935	0	0.000832343	0	0.00522434	0.00589127	0	0	0.000952991	0.0013921	0.00426903	0	0	0	0	0	0	0.00458317	0	0	0	0.00179189	0	0	0	0	0	0	0	0	0	0	0.00119723	0	0	0.006289	0.000349051	0.00111203	0	0	0.0012079	0	0	0	0	0	0.000736423	0.0680503
CAPN5	0.0349295	0.0544096	0.0446239	0.0602819	0.0510545	0.0271794	0.0567941	0.0260251	0.0452025	0.0438097	0.0424214	0.0167111	0.084863	0.0473101	0.0454338	0.0358814	0	0.0769193	0.0334816	0.0343311	0.0337577	0.0511082	0.0374812	0.0284509	0.0486768	0.0565555	0	0.202717	0.0312028	0.0555898	0.0302387	0.0324806	0.0354869	0.0431304	0	0.0223957	0.0322512	0.0210486	0	0.101629	0.0452837	0.0865144	0.0484879	0.0340062	0.0439717	0.0483328	0.0497602	0.0151712
MYO7A	0.00237272	0	0.00704565	0.00416034	0.0105036	0.0015811	0.0187534	0.000371502	0.00259163	0.00295335	0.0073266	0	0.0188821	0	0.00826143	0.00103819	0	0.00326441	0.000890577	0.00624774	0	0.00431496	0.00773124	0	0.00689081	0	0	0	0.00665967	0	0.00660578	0.00184574	0.00427757	0.010417	0	0.00137842	0.0158256	0.00847871	0	0.0022795	0.0138895	0.00309471	0.0194105	0.00960779	0	0.00435499	0.000828022	0
GDPD4	0.0276018	0	0.00256787	0.00378663	0.00360628	0	0	0.00158333	0.00253286	0	0.0115914	0	0.00155388	0	0	0.000664906	0	0.00252299	0	0.0044757	0	0.00467887	0.0281243	0	0.00984271	0.00156728	0	0	0.0056455	0.0100569	0.022164	0.00168741	0	0	0	0.000611642	0.00166244	0	0	0.0164906	0	0	0.00765429	0	0.0160402	0.00262945	0.00235471	0
PAK1	0.45823	0.477651	0.30647	0.42606	0.456324	0.451449	0.309676	0.467044	0.262275	0.315415	0.284886	0.450425	0.40406	0.297265	0.521626	0.310708	0	0.354563	0.371313	0.371332	0.302909	0.238655	0.449104	0.209924	0.325403	0.440782	0	0.492439	0.469644	0.479343	0.439598	0.315393	0.423115	0.264836	0.424373	0.295091	0.268413	0.381571	0	0.380416	0.301999	0.389197	0.40049	0.478357	0.368394	0.302982	0.229046	0.23932
CLNS1A	0.319094	0.239854	0.178637	0.256091	0.289161	0.250524	0.236484	0.249178	0.174437	0.197264	0.178496	0.234689	0.239073	0.199837	0.295165	0.171238	0	0.236688	0.228091	0.234647	0.188111	0.180086	0.249417	0.135626	0.222495	0.263758	0	0.35577	0.258801	0.332142	0.293538	0.245576	0.280282	0.218248	0.310785	0.216481	0.195277	0.184928	0	0.282233	0.197384	0.343461	0.314811	0.280677	0.226344	0.199559	0.178751	0.406204
AQP11	0.0511344	0.0235357	0.0416805	0.107187	0.0874277	0.0416764	0.0376009	0.0289193	0.0738388	0.0305942	0.0496722	0.0237491	0.031247	0.0999245	0.120365	0.0706064	0	0.0846643	0.0547155	0.0465497	0.0706835	0.0557897	0.0163352	0.0902033	0.0175641	0.0344193	0	0	0.0919936	0.0240106	0.0961476	0.0609696	0.0385153	0.0607782	0.0201616	0.0453794	0.0506358	0.0094997	0	0.0830445	0.100798	0.0366284	0.0401196	0.0173548	0.0207597	0.0257431	0.0333229	0
RSF1	0.504708	0.428235	0.290423	0.407321	0.378049	0.431549	0.298085	0.384415	0.23608	0.238665	0.302407	0.39057	0.395875	0.274684	0.481762	0.287259	0	0.308915	0.285242	0.33876	0.271407	0.154995	0.438573	0.141019	0.230721	0.45573	0	0.547372	0.390742	0.469528	0.465378	0.282807	0.401	0.267256	0.418195	0.263958	0.246819	0.328281	0	0.278683	0.258682	0.512791	0.472887	0.478036	0.301927	0.206637	0.202351	0.27094
AAMDC	0.100468	0.0628229	0.0905799	0.135235	0.125636	0.081524	0.094826	0.0842017	0.0915422	0.0869161	0.0757874	0.0599685	0.0940841	0.097912	0.0932888	0.111386	0	0.0970085	0.0984118	0.0939491	0.0726378	0.0540304	0.0841196	0.0917592	0.0501432	0.0575998	0	0.118114	0.156823	0.116959	0.0955582	0.139521	0.0930214	0.128291	0	0.0896363	0.113314	0.114922	0	0.127915	0.0929702	0.12889	0.0670958	0.0483053	0.146806	0.0680871	0.0479331	0.0878773
INTS4	0.0969801	0.249354	0.149437	0.185344	0.141266	0.186776	0.11282	0.115495	0.109807	0.123493	0.126873	0.129531	0.180244	0.148604	0.184068	0.213161	0	0.128735	0.146414	0.151799	0.129816	0.108608	0.112587	0.0751908	0.0889349	0.12995	0	0.277763	0.164401	0.164237	0.210466	0.141753	0.21495	0.144566	0.155655	0.144827	0.115363	0.114501	0	0.109177	0.128062	0.201269	0.230676	0.188777	0.112996	0.0871282	0.0954411	0.144881
KCTD14	0	0	0	0	0	0	0	0	0.000884769	0	0	0	0	0	0	0	0	0	0.0017964	0	0	0.00289471	0	0	0	0	0	0	0	0	0	0.00150475	0	0	0	0	0.00157564	0	0	0	0	0	0	0	0.0108903	0	0	0
NDUFC2-KCTD14	0.0393987	0.0178241	0.0260243	0.0360943	0.00939802	0.00522831	0.0677134	0.00547488	0.021565	0.00666344	0.0286534	0.006372	0.00487778	0.0282209	0.0614315	0.0158403	0	0.0140035	0.0210427	0.00691852	0.0309468	0.00304465	0.084757	0.0119649	0.0201802	0.00991159	0	0	0.0127507	0.0208843	0.00241588	0.0255006	0.0237474	0.0244391	0.00192812	0.0148572	0.0351076	0.0476082	0	0.0466079	0.0178171	0.012199	0	0.086994	0.0539559	0.00987323	0.07105	0
THRSP	0	0.00359796	0.000406968	0.0071068	0.00115022	0	0.00117969	0.00794641	0.00488304	0	0	0	0.0061553	0.00477858	0	0.00935539	0	0.00201602	0.00216883	0.00224996	0.000830154	0	0	0.00273775	0	0	0	0	0.00946866	0.0060929	0	0.00178657	0.00110876	0.00411484	0	0	0.000632922	0	0	0.00469651	0.00248158	0.00891968	0.00275802	0	0	0.00134519	0	0
ALG8	0.0980481	0.147209	0.0844079	0.146345	0.10756	0.096486	0.107203	0.0735618	0.093537	0.0751634	0.0562415	0.0252015	0.0795087	0.0916344	0.162179	0.107217	0	0.127092	0.0806552	0.0747271	0.106923	0.0491825	0.0687786	0.0555873	0.0939642	0.0613138	0	0.204505	0.0578229	0.139896	0.0697771	0.0800275	0.076422	0.0752168	0	0.0777618	0.0612168	0.0984577	0	0.107435	0.0908538	0.153888	0.130295	0.0672868	0.0892245	0.0648271	0.058852	0.206699
KCTD21	0.000513088	0.0242111	0.0223669	0.0358753	0.0277278	0.0305079	0.0195327	0.000371502	0.0251034	0.0180433	0.0291222	0.0297858	0.0136278	0.0260242	0.0411865	0.020198	0	0.0110458	0.0303896	0.0125316	0.0313953	0.0285988	0.0182521	0.0385002	0.0237511	0.00881257	0	0.0431436	0.0357045	0.038354	0.00567163	0.032559	0.0321883	0.0198288	0	0.0389484	0.0245742	0.023126	0	0.039885	0.0421699	0.0127603	0.0292888	0	0.019454	0.0299706	0.0280553	0.0519765
USP35	0.00187316	0.0963346	0.0267177	0.0205978	0.0137004	0.0315854	0.0244996	0.0726809	0.0272655	0.0376589	0.0184141	0.0292558	0.0415835	0.037022	0.015863	0.0152223	0	0.0251946	0.0275272	0.0180784	0.0484068	0.0203216	0.0429259	0.0209779	0.0332902	0.0324867	0	0.0384919	0.0211064	0.0145447	0.0669104	0.0174546	0.0246531	0.0197359	0.0591167	0.0218219	0.0173093	0.0183241	0	0.048355	0.0204933	0.0138407	0.0364305	0.0189419	0.00916515	0.0354424	0.0178811	0
GAB2	0.465389	0.27894	0.307581	0.362095	0.377602	0.313498	0.276278	0.335984	0.269829	0.252598	0.266403	0.286854	0.286224	0.302336	0.373429	0.338239	0	0.308297	0.268019	0.387265	0.255725	0.241481	0.338777	0.199711	0.291125	0.284727	0	0.510501	0.257667	0.459351	0.50298	0.287169	0.401137	0.290956	0.468099	0.288655	0.302355	0.359522	0	0.330365	0.319134	0.245931	0.448727	0.253297	0.379499	0.249996	0.237585	0.252084
NARS2	0.347257	0.231289	0.193572	0.204905	0.287826	0.227132	0.202991	0.169752	0.128869	0.148325	0.147389	0.153992	0.205694	0.190575	0.21054	0.135524	0	0.193886	0.164727	0.208037	0.150502	0.130508	0.169067	0.104223	0.12829	0.20214	0	0.306733	0.221124	0.277392	0.25526	0.173559	0.235272	0.170597	0.12332	0.158788	0.193923	0.202967	0	0.25367	0.147446	0.350028	0.231354	0.295145	0.22144	0.164046	0.137933	0.16789
TENM4	0.665444	0.638142	0.615967	0.585269	0.594017	0.578073	0.439315	0.583336	0.546013	0.629049	0.564711	0.630532	0.706735	0.512488	0.615094	0.477216	0	0.523009	0.472845	0.651423	0.493653	0.407306	0.571139	0.387112	0.616547	0.733006	0	1.22042	0.813454	0.853301	0.808056	0.559362	0.747186	0.570212	0.829075	0.568751	0.448089	0.657664	0	0.534131	0.460883	1.00397	0.696267	0.812582	0.547668	0.635761	0.578502	0.124146
FAM181B	0.0147166	0.0060648	0.00289145	0.00965432	0.00306747	0.00210701	0.00567306	0.0135979	0.0137989	0.00391697	0.00162055	0	0	0.00928976	0.0115198	0.0186314	0	0.0124957	0.0133131	0.00513194	0.00278558	0.00511255	0.00232271	0.00540887	0.0198277	0.017561	0	0.00559285	0	0	0	0.00194244	0.0246574	0.00431639	0.0293296	0.0124888	0.0144729	0.00767877	0	0.00852861	0.00893958	0.00352288	0	0.0148497	0.00453438	0	0.0224609	0
PRCP	0.157626	0.0849529	0.0958706	0.154519	0.16916	0.13677	0.104342	0.0927863	0.0893036	0.0956818	0.136411	0.130485	0.126196	0.0931002	0.231492	0.106039	0	0.10182	0.105133	0.117422	0.0865056	0.0437539	0.15979	0.102227	0.110535	0.141196	0	0.171852	0.180467	0.178524	0.108778	0.132048	0.152174	0.110407	0.172168	0.125046	0.082218	0.107794	0	0.11106	0.109215	0.0861935	0.122873	0.0584131	0.0958176	0.0512479	0.105437	0.0878773
DDIAS	0.0257387	0	0.000169651	0.00210907	0.0028731	0.0035755	0	0.00126885	0.00367397	0.00444814	0.00487992	0.0153164	0.00011035	0.0259949	0	0	0	0.00500586	0.00202663	0	0.00610825	0.00230237	0	0.00315445	0.0188358	0.0300526	0	0	0.00362856	0.0168495	0	0.00444494	0	0.000920774	0	0.00488789	0	0.000914314	0	0.00102934	0.0122998	0	0.012531	0	0.00207477	0	0.00157038	0
RAB30	0.385779	0.316267	0.251882	0.325584	0.324943	0.349722	0.257045	0.359332	0.210282	0.222788	0.222779	0.33904	0.319076	0.263295	0.333284	0.297123	0	0.273742	0.263607	0.306802	0.234086	0.194297	0.28647	0.153246	0.344132	0.296003	0	0.384883	0.376128	0.370255	0.274692	0.261541	0.270603	0.25268	0.220056	0.266592	0.206156	0.220173	0	0.316789	0.268954	0.355019	0.390757	0.413826	0.310598	0.250971	0.222788	0.206459
PCF11	0.325941	0.310712	0.13051	0.173413	0.18446	0.175552	0.153657	0.254904	0.11749	0.156142	0.16289	0.273386	0.220902	0.160848	0.28973	0.138317	0	0.145362	0.151943	0.165028	0.136446	0.0986336	0.149941	0.0868842	0.222542	0.181006	0	0.310965	0.245109	0.218971	0.25466	0.16359	0.176297	0.161021	0.306709	0.148305	0.151758	0.20994	0	0.223161	0.134894	0.207261	0.228134	0.211918	0.213949	0.0978272	0.105215	0.237825
ANKRD42	0.0847147	0.0809031	0.0965629	0.0870657	0.119411	0.11714	0.171239	0.0549225	0.0661579	0.0669413	0.11092	0.0325267	0.107096	0.079275	0.0841831	0.103943	0	0.0566693	0.089709	0.111942	0.0700362	0.0555695	0.0843603	0.0401521	0.0310406	0.0676307	0	0.194212	0.158823	0.125261	0.0663213	0.0587494	0.0956612	0.0564453	0.0574687	0.078302	0.0808347	0.127712	0	0.0791612	0.0846607	0.108206	0.154505	0.0885697	0.0810778	0.0496082	0.0409911	0.344159
CCDC90B	0.0704318	0.0877858	0.0888527	0.168673	0.132579	0.120396	0.143547	0.107332	0.114696	0.0820566	0.0823095	0.0578677	0.0762176	0.107507	0.0602187	0.118285	0	0.1139	0.0905129	0.0790784	0.0968829	0.133511	0.074493	0.0843994	0.066822	0.10072	0	0.0381313	0.172026	0.140998	0.144165	0.105931	0.116844	0.122974	0.140454	0.074753	0.0954871	0.102211	0	0.144742	0.0823346	0.14601	0.108457	0.110147	0.0830608	0.0591231	0.0339025	0.0248097
DLG2	0.212122	0.38382	0.157178	0.21813	0.221077	0.357385	0.122795	0.389941	0.174736	0.176676	0.232611	0.178918	0.18834	0.239183	0.28678	0.234212	0	0.210043	0.209648	0.23689	0.179374	0.145079	0.251381	0.166377	0.14118	0.199057	0	0.383137	0.24188	0.16079	0.114438	0.163742	0.170111	0.235954	0.446492	0.223432	0.221005	0.161113	0	0.174755	0.240929	0.206021	0.199199	0.241871	0.196699	0.208734	0.176296	0.106171
TMEM126B	0.112542	0.0702517	0.0675226	0.0835088	0.0933404	0.116749	0.108601	0.121423	0.0641649	0.0648042	0.0335736	0.0351554	0.0545455	0.120386	0.0764889	0.0842012	0	0.0822286	0.100841	0.0438301	0.087309	0.0587495	0.00658817	0.0250888	0.0523238	0.0817644	0	0.15255	0.103423	0.0890173	0.0314584	0.0781898	0.0919351	0.0566726	0.00654414	0.0306193	0.0530211	0.077988	0	0.0645697	0.0502467	0.092869	0.107417	0.0217983	0.0796142	0.0585944	0.0309282	0.0131726
TMEM126A	0.0183115	0.0365936	0.0196108	0.0726894	0.0419232	0.0307066	0.0523772	0.0592244	0.0262601	0.0140863	0.0125933	0.0175557	0.0229534	0.0371958	0.0318605	0.0361167	0	0.0721961	0.0439369	0.021331	0.0348345	0.0158302	0.0634549	0.0318355	0.0169395	0.0546792	0	0.0525711	0.0569603	0.0361653	0.0351128	0.0397397	0.0349394	0.0411795	0	0.00988616	0.0310411	0.0388062	0	0.045077	0.0179783	0.0415641	0.0409195	0.0328406	0.0235989	0.0306392	0.0106386	0.0151712
CREBZF	0.189359	0.14667	0.133221	0.200391	0.230249	0.242849	0.140369	0.193145	0.155263	0.115358	0.146511	0.232203	0.248335	0.190392	0.282313	0.219097	0	0.194519	0.156731	0.155867	0.141514	0.125186	0.183712	0.149685	0.216583	0.200738	0	0.235076	0.201607	0.220477	0.223341	0.167323	0.177431	0.142514	0.0887817	0.122581	0.118929	0.12615	0	0.232845	0.172978	0.232978	0.267771	0.132245	0.23741	0.146722	0.109523	0.270678
CCDC89	0	0	0.00143684	0.00680492	0.000723098	0.00072768	0	0	0.00234015	0	0	0	0	0	0.00304829	0	0	0	0	0	0.00241076	0	0	0.00135351	0	0	0	0	0	0.00374159	0	0	0	0.000322457	0	0	0	0	0	0.00201403	0	0	0	0.0177206	0	0	0	0
SYTL2	0.283303	0.35695	0.14033	0.20734	0.1262	0.213104	0.12545	0.129306	0.154546	0.110276	0.142158	0.155659	0.134322	0.142495	0.213467	0.230564	0	0.209046	0.0855015	0.147776	0.145181	0.188203	0.143678	0.102746	0.131765	0.15621	0	0.433453	0.137808	0.204777	0.274994	0.203395	0.261691	0.14011	0.265443	0.136651	0.168298	0.196524	0	0.160848	0.0999871	0.202007	0.222852	0.166656	0.192836	0.123076	0.120477	0.419656
CCDC83	0	0	0.00101115	0.00261131	0.00436778	0	0	0	0.000871921	0	0.00184668	0	0	0.00161389	0	0.0130978	0	0.00351706	0.000500269	0.00272507	0.00304126	0	0	0.00222802	0.0140243	0.00131876	0	0	0.0065058	0.0040003	0	0	0	0.00108339	0	0.000764823	0.00252591	0.000914314	0	0	0	0	0	0	0	0	0.00264117	0
PICALM	0.40757	0.45336	0.260994	0.396603	0.408627	0.413469	0.321976	0.40282	0.220807	0.268639	0.231981	0.266261	0.34259	0.228965	0.319448	0.322622	0	0.272484	0.263065	0.31343	0.252827	0.1517	0.326086	0.157253	0.314592	0.384617	0	0.653331	0.473863	0.505398	0.408237	0.264005	0.392425	0.258365	0.258412	0.28588	0.260159	0.344748	0	0.331626	0.249932	0.460925	0.417813	0.497667	0.333395	0.183507	0.182802	0.316928
EED	0.107086	0.109702	0.0938951	0.137605	0.118507	0.107494	0.148896	0.121407	0.0843224	0.0914108	0.0624846	0.0830392	0.0757509	0.0751793	0.0587099	0.0793347	0	0.0773978	0.100391	0.0612227	0.0735282	0.0511845	0.0878329	0.0758273	0.055688	0.128481	0	0.199518	0.116634	0.182886	0.125172	0.0839358	0.141199	0.0657741	0.101421	0.0646657	0.0791239	0.089678	0	0.0871693	0.05475	0.0927722	0.0424624	0.148298	0.0947052	0.0402157	0.0648836	0.0151712
HIKESHI	0.106477	0.118752	0.0998382	0.134667	0.14463	0.101728	0.16496	0.160066	0.0973534	0.083183	0.1359	0.110386	0.0883492	0.0980082	0.0644921	0.13463	0	0.0655591	0.0879956	0.105883	0.0918598	0.0660247	0.125294	0.101297	0.101197	0.071772	0	0.0927383	0.13069	0.0776761	0.124238	0.110238	0.102452	0.107761	0.207668	0.0866016	0.105028	0.122333	0	0.10757	0.114095	0.0625819	0.0982066	0.0804857	0.109867	0.0583359	0.0702441	0.182494
CCDC81	0.013058	0.00805374	0.0128645	0.0382824	0.0247969	0.026753	0.0616279	0.0236993	0.0153367	0.00786762	0.0103262	0.0145453	0.00432493	0.0315449	0.0319141	0.0102868	0	0.0269688	0.0237134	0.00819713	0.0136129	0.0172401	0.00655992	0.00780054	0.00577796	0.0248337	0	0	0.0269755	0.0072099	0.00558273	0.021284	0.00567237	0.00911201	0.00654414	0.0049357	0.0189653	0.0132394	0	0.00390941	0.0063742	0.0274918	0.0556418	0.0137889	0.0138516	0.0368041	0.0226181	0.200547
ME3	0.465789	0.409605	0.349107	0.413576	0.404885	0.464509	0.311896	0.405617	0.315975	0.296303	0.31792	0.40617	0.449822	0.285514	0.44746	0.354291	0	0.388461	0.346274	0.352804	0.321144	0.243447	0.422141	0.233793	0.343136	0.403379	0	0.500697	0.35626	0.482114	0.411136	0.328029	0.397925	0.31723	0.46112	0.332527	0.316463	0.346689	0	0.391907	0.392818	0.478598	0.432876	0.535344	0.502544	0.283529	0.296063	0.47454
PRSS23	0.0479392	0.0901765	0.0855294	0.112787	0.0771028	0.0497485	0.0203008	0.112613	0.0537376	0.0239666	0.0598951	0.0399179	0.0581383	0.145109	0.0462302	0.0407848	0	0.0468497	0.0723389	0.0468429	0.0653099	0.0337975	0.0430674	0.0732397	0.0399769	0.0609602	0	0.0678897	0.0943923	0.0396396	0.0957707	0.0919137	0.0489932	0.0280692	0	0.0490228	0.0751769	0.0479564	0	0.0586832	0.0495648	0.0925564	0.155203	0.0668762	0.0262182	0.11618	0.107081	0
FZD4	0.00488985	0	0.00400959	0.0116068	0.00984118	0.0131589	0.0103786	0.00278106	0.00941569	0.0263483	0.013027	0.00545376	0.024572	0.0102576	0.00186343	0.00802217	0	0.00950456	0.0119049	0.007929	0.00526359	0.0020139	0	0.00420242	0.00422179	0.0238884	0	0.0541998	0.0100716	0.0212368	0.0301288	0.0325411	0	0.00759427	0.00593584	0.00842681	0.0215054	0.0167296	0	0.0368488	0.00306962	0.00548995	0.00814608	0.0145941	0.00493907	0.005711	0.00212175	0
TMEM135	0.392173	0.37603	0.264643	0.377703	0.358248	0.366644	0.283394	0.302169	0.19825	0.214114	0.267035	0.378134	0.340102	0.184424	0.315675	0.264751	0	0.264943	0.244783	0.282791	0.2566	0.185062	0.245891	0.20572	0.224489	0.260195	0	0.473347	0.417211	0.392411	0.381138	0.265925	0.308851	0.244751	0.265756	0.257505	0.242541	0.304002	0	0.31942	0.233919	0.383315	0.440505	0.472639	0.413797	0.167473	0.204493	0.515478
RAB38	0	0	0.00112505	0.00201858	0.00421168	0.00691218	0	0	0.0015166	0.00195503	0	0.00347653	0.0147115	0	0.0119211	0	0	0.00481218	0.00345935	0	0.001806	0.011944	0.0138455	0	0	0.00191911	0	0	0	0	0	0.00283397	0.00108399	0	0	0	0.00112174	0	0	0.00201403	0.00204455	0	0.00394239	0	0	0	0	0
CTSC	0.0251426	0.00394289	0.0197741	0.042022	0.0520923	0.0525105	0.0184647	0.065931	0.0396217	0.0172847	0.0269171	0.0380774	0.0196041	0.0313479	0.0405519	0.0372976	0	0.0212856	0.0277034	0.0168133	0.0413114	0.0221109	0.00275829	0.0246001	0.0100309	0.0397978	0	0.0992871	0.012205	0.0414083	0.0351579	0.0327386	0.00963985	0.0327284	0.00192812	0.0244911	0.0174606	0.0172722	0	0.0507141	0.0103113	0.0455893	0.0185206	0.0325892	0.0755993	0.0209153	0.0119117	0
GRM5	1.03356	0.990913	0.889408	0.782681	0.923846	1.13926	0.60128	0.787859	0.701945	1.09038	0.901742	0.990608	0.991681	0.707843	0.902449	0.746498	0	0.818965	0.762536	0.796281	0.960044	0.528321	1.06961	0.802934	0.67045	0.72789	0	1.1535	0.772239	1.00006	0.799769	0.649082	0.839132	0.910916	0.878529	0.987146	0.687311	0.993374	0	0.860802	0.805789	1.14297	0.956165	0.958978	0.815047	0.973694	0.812922	1.00764
TYR	0	0	0.000761555	0.00418271	0	0.00244759	0.0058939	0	0.000359567	0	0.000319399	0	0	0	0	0	0	0.000909666	0.000932595	0.00401103	0	0	0	0	0.00294908	0	0	0	0.00138187	0.00412566	0	0	0	0	0	0.00186624	0	0	0	0	0	0	0.00558621	0	0	0	0	0
NOX4	0	0	0.00262105	0.00934084	0.013017	0.00366327	0.00287309	0.0140827	0.00387216	0.00172894	0.000185903	0	0.00228058	0.00838439	0.00502331	0	0	0.00128124	0.00468427	0	0.00499045	0	0	0.00694497	0	0.0117512	0	0.033028	0.00732076	0.0109527	0	0.00492325	0.00581375	0.00123789	0	0.00326938	0.00575072	0	0	0.00409288	0.0104267	0	0.00350342	0	0.0160402	0.015021	0.00230734	0
TRIM77	0	0	0	0	0	0	0	0	0	0	0	0	0	0	0	0	0	0	0	0	0	0.00109395	0	0	0	0	0	0	0.00529699	0	0	0	0	0	0	0	0	0	0	0	0	0	0	0	0	0	0	0
NAALAD2	0.165281	0.243501	0.282545	0.341571	0.330177	0.359965	0.263527	0.323108	0.223393	0.200073	0.17542	0.261199	0.220636	0.220268	0.25489	0.27551	0	0.240824	0.257919	0.234155	0.239961	0.177272	0.273704	0.179148	0.213011	0.167452	0	0.244773	0.349159	0.351738	0.283457	0.264491	0.267437	0.264658	0.28717	0.207008	0.248077	0.313945	0	0.352244	0.193338	0.328825	0.327341	0.337619	0.273497	0.112128	0.12599	0.108426
CHORDC1	0.157206	0.147287	0.108226	0.162829	0.156036	0.131862	0.34037	0.115689	0.106457	0.100392	0.100351	0.0755623	0.126829	0.0810216	0.1777	0.100977	0	0.0867085	0.0912421	0.0779839	0.0936385	0.0860775	0.084769	0.071214	0.1426	0.111893	0	0.220553	0.175286	0.187244	0.201687	0.114201	0.117343	0.151912	0.377281	0.112657	0.143445	0.121646	0	0.0806911	0.136839	0.114245	0.126764	0.313016	0.156511	0.0771411	0.0573895	0.513307
FAT3	0.37096	0.517493	0.462396	0.441841	0.4202	0.414265	0.340861	0.279464	0.32876	0.262237	0.392702	0.406018	0.357514	0.310901	0.488652	0.392499	0	0.33347	0.478006	0.421375	0.357182	0.283617	0.451763	0.243457	0.425394	0.349832	0	0.744763	0.417828	0.541063	0.689274	0.276873	0.519311	0.294861	0.26926	0.445486	0.43002	0.468957	0	0.476686	0.333173	0.596999	0.471469	0.272539	0.554852	0.53688	0.350426	0.786482
MTNR1B	0	0	0	0	0	0	0	0	0.000555429	0	0	0	0	0.00204895	0	0	0	0	0.00162285	0	0	0	0	0	0	0	0	0	0	0	0	0	0	0	0	0	0	0	0	0	0	0	0	0	0	0	0	0
SLC36A4	0.313479	0.244733	0.184987	0.25639	0.236952	0.234614	0.205321	0.32936	0.169028	0.144809	0.178478	0.229297	0.290758	0.261205	0.278952	0.210548	0	0.196684	0.223492	0.181244	0.205279	0.126003	0.258534	0.142045	0.257623	0.277931	0	0.394008	0.28573	0.239079	0.282413	0.211893	0.245556	0.206833	0.268132	0.176321	0.217568	0.26663	0	0.255079	0.195855	0.292279	0.295682	0.298999	0.197313	0.135119	0.149315	0.240623
DEUP1	0.00491918	0.00803677	0.0112427	0.0361945	0.030988	0.00516727	0.00641281	0.00549484	0.0116698	0.00682445	0.000185903	0.00750089	0.0315995	0.00870026	0.00627993	0.015112	0	0.00733543	0.00502586	0.00464827	0.0154225	0.00770385	0.00657567	0.0117624	0.00990936	0.0087757	0	0.0211818	0.0438881	0.0132285	0.0200615	0.0278902	0.0250253	0.00718139	0	0.00133022	0.00956179	0.0135387	0	0.00845285	0.00713921	0.0421041	0.0558061	0.0533496	0.00258732	0.0202196	0.0219813	0.0689722
SMCO4	0.0173802	0.0341809	0.0377036	0.0387409	0.0716529	0.0666893	0.058979	0.0867406	0.0286563	0.0185837	0.0558419	0.0624918	0.0723596	0.0246707	0.0271345	0.0502969	0	0.024918	0.0312774	0.0610666	0.0194639	0.050833	0.0193053	0.0339414	0.00803864	0.0318153	0	0.055311	0.0836505	0.0575534	0.0233022	0.0303789	0.0395631	0.0423326	0.00619903	0.0326287	0.0268582	0.0357014	0	0.0241435	0.0249266	0.0486267	0.0481738	0.00928658	0.054134	0.024198	0.0178033	0.0490079
CEP295	0.355298	0.375724	0.19244	0.299333	0.246892	0.326356	0.212197	0.331974	0.164711	0.148883	0.169216	0.397063	0.247981	0.236763	0.288497	0.185732	0	0.202648	0.187301	0.246001	0.176377	0.133584	0.286035	0.149722	0.176606	0.273412	0	0.494667	0.344913	0.261882	0.259073	0.23833	0.276477	0.203348	0.217087	0.182961	0.158569	0.218365	0	0.250797	0.196207	0.353892	0.323082	0.248618	0.176554	0.11204	0.153486	0.154494
TAF1D	0.391518	0.351172	0.24797	0.367695	0.329943	0.275195	0.287426	0.423469	0.218314	0.193283	0.207941	0.291253	0.371377	0.236361	0.499332	0.322136	0	0.280697	0.261328	0.225961	0.196185	0.179814	0.368309	0.138712	0.211188	0.315474	0	0.445396	0.392338	0.337778	0.327518	0.274586	0.3989	0.224184	0.369866	0.243751	0.238931	0.38266	0	0.301109	0.248587	0.380814	0.285095	0.363366	0.258969	0.183071	0.152584	0.336504
C11orf54	0	0	0	0	0	0	0	0	0.00129656	0	0.000632042	0	0	0	0	0	0	0	0	0	0	0	0	0	0	0	0	0	0.00091009	0	0	0	0	0	0	0	0.00113892	0	0	0	0	0	0	0	0	0	0	0
AP001273.2	0.010918	0.0229975	0.0153471	0.0204111	0.012951	0.00237565	0.026342	0.0343919	0.0105212	0.0212028	0.00789363	0.0261123	0.0259679	0.00612606	0.0100692	0.019913	0	0.0202507	0.0216222	0.0429892	0.0218961	0.0158003	0.0183384	0.0097343	0.00419694	0.00396007	0	0.00634262	0.0105807	0.0401163	0.0154093	0.00581041	0.0135961	0.0129667	0	0.0305478	0.0161075	0.0318273	0	0.0107284	0.0101691	0.00510322	0.017229	0.0302788	0.0271826	0.0155045	0.0199823	0
MED17	0.0063219	0.00629738	0.0044037	0.0078465	0.0138295	0.0240314	0.0123531	0.00786022	0.0060762	0.0025422	0.00897078	0	0.000930465	0.00243026	0	0.00145491	0	0.00694132	0.00522115	0.00247249	0.00624958	0.0107035	0.0353906	0	0.00553699	0.00237895	0	0	0.00907582	0.00368605	0.0164843	0.0220226	0.0025772	0.00330913	0.0139408	0.00487465	0.00233603	0.00254339	0	0	0.00417957	0	0	0.00164301	0	0.00163435	0	0.0420755
VSTM5	0.0806265	0.0541082	0.0553839	0.107878	0.0571877	0.0748408	0.0196976	0.0654118	0.0618785	0.0753979	0.0562613	0.0352937	0.0546213	0.0745891	0.0802263	0.0590136	0	0.108989	0.0959632	0.0901678	0.0619107	0.0477208	0.105086	0.0725669	0.0331587	0.0180717	0	0.0840901	0.0309032	0.0585431	0.0837196	0.0401255	0.0923383	0.0707333	0.0450424	0.0565615	0.0858292	0.0717138	0	0.0546909	0.081563	0.0392178	0.0535604	0.0267339	0.0534071	0.0585339	0.094803	0
HEPHL1	0.00130564	0.00131786	0	0.00643591	0.00323183	0	0	0	0.00661167	0.000674355	0.00118975	0	0.00364506	0.00452857	0.00564295	0	0	0.000919771	0.00272244	0	0	0	0	0.00272744	0.00844357	0	0	0	0.00490629	0	0.00173045	0.00378479	0.0127262	0.00482941	0	0.00934439	0.00540472	0.0206388	0	0.00458166	0.00699142	0.000530706	0.0450974	0	0	0.00254162	0.00226895	0
PANX1	0.0279317	0	0.0113715	0.0365623	0.0268272	0.040113	0.0182185	0.0149557	0.019326	0.00752576	0.00677303	0.0667119	0.014879	0.0133412	0.0356982	0.0263687	0	0.0142437	0.0190784	0.017889	0.0185125	0.0147076	0.00524724	0.0141742	0.0332218	0.0117394	0	0.0177043	0.00340467	0.00438306	0.00272238	0.0131704	0.0336016	0.0236893	0.00766495	0.0130205	0.0198848	0.0240055	0	0.0453892	0.0218945	0	0	0.00393259	0.0190243	0.00417709	0.0199228	0
GPR83	0.0108013	0.00357405	0	0.00341969	0.00619095	0	0.0174814	0	0.00390686	0.00460546	0.00233225	0	0.00904604	0.00362455	0	0	0	0	0.00929937	0.00198942	0.000947495	0	0	0.00627542	0	0.000911705	0	0.0178502	0.000489513	0.0135859	0.00272238	0.00463251	0.0089228	0.00282008	0	0.00782687	0	0	0	0	0	0	0	0	0.00792327	0	0.00167481	0.130292
MRE11	0.114765	0.0856068	0.1168	0.134025	0.115129	0.134049	0.076777	0.17122	0.0778442	0.0728829	0.076735	0.159985	0.0947778	0.0874488	0.0724299	0.0890148	0	0.1012	0.0830357	0.0968693	0.0981237	0.0792299	0.0861835	0.0690626	0.106836	0.120382	0	0.183067	0.177139	0.134881	0.163501	0.13271	0.0971521	0.0820428	0.23347	0.10507	0.0957741	0.105533	0	0.121552	0.0800685	0.156084	0.151831	0.0699343	0.096626	0.0522057	0.0691915	0.0523936
ANKRD49	0.144737	0.108512	0.0634425	0.136719	0.113679	0.132276	0.0802753	0.117478	0.0470544	0.029811	0.0291566	0.0802381	0.0427928	0.0492029	0.0599078	0.0390383	0	0.0259386	0.0679382	0.0499039	0.0546556	0.0241742	0.0864645	0.0379394	0.107089	0.0722822	0	0.14145	0.0746548	0.113618	0.0943841	0.0636409	0.0427601	0.0418284	0.00619903	0.0519426	0.0337777	0.134379	0	0.0541297	0.0221881	0.0565509	0.103972	0.115967	0.0375007	0.0203387	0.00264734	0.0399948
C11orf97	0	0.00136613	0.000293333	0.00556544	0.0108807	0	0	0.0029259	0.00529051	0.0148566	0.000933669	0.000857365	0.0131445	0.00301606	0.0188569	0.0088735	0	0.00137349	0.00595221	0.00417267	0.00313687	0.00464545	0	0.00523108	0	0	0	0.00541693	0.0156516	0	0.0280025	0.0141969	0.00561699	0.00513697	0	0	0.00125188	0.0107991	0	0.00183995	0.00384717	0.0126965	0	0	0.00106762	0	0.00364266	0
PIWIL4	0.158987	0.119605	0.0790737	0.0847544	0.0877095	0.066738	0.0690789	0.0929674	0.0660331	0.082912	0.0671303	0.105319	0.0852379	0.0443831	0.122121	0.105123	0	0.0973515	0.0870956	0.0767229	0.0543697	0.0718992	0.0622617	0.0806144	0.03567	0.159627	0	0.201778	0.114149	0.109352	0.0874108	0.0800735	0.109303	0.102528	0.35493	0.105054	0.0903199	0.120332	0	0.10322	0.0461203	0.165471	0.123842	0.16528	0.111399	0.029786	0.057032	0.136733
AMOTL1	0.237159	0.279921	0.238534	0.313659	0.281463	0.326591	0.284397	0.301507	0.199748	0.179797	0.248262	0.292957	0.276674	0.202307	0.279465	0.257318	0	0.25473	0.233619	0.265038	0.230353	0.136854	0.301162	0.13478	0.264096	0.306215	0	0.432203	0.321835	0.372392	0.330148	0.231663	0.273436	0.238326	0.249512	0.225268	0.21484	0.229909	0	0.330299	0.218481	0.374161	0.342161	0.282622	0.281425	0.155362	0.197954	0.292311
CWC15	0.0936476	0.0274983	0.0461661	0.079579	0.0834555	0.0767533	0.0345787	0.0833199	0.0647023	0.0280815	0.0498112	0.0375363	0.0783789	0.0868836	0.0805081	0.0631931	0	0.055566	0.0841008	0.0775875	0.0624439	0.0503483	0.0853922	0.0876126	0.0483356	0.0654854	0	0.116378	0.0761783	0.0654311	0.0773059	0.0912351	0.0535481	0.0774522	0.0298086	0.0358561	0.0733638	0.0549977	0	0.0324537	0.0594453	0.0427753	0.123249	0.0544692	0.026802	0.0380104	0.0244753	0.0878944
KDM4D	0.0405971	0.00644696	0.036576	0.0193055	0.0190708	0.010929	0.00476467	0.0567652	0.0224198	0.00948209	0.0172265	0.0335441	0.0182364	0.0240752	0.0283512	0.0418105	0	0.0150548	0.0196072	0.0156034	0.0192346	0.00986285	0.015697	0.00115553	0.029649	0.0124987	0	0.00786154	0.0400474	0.0165954	0	0.012506	0.0166916	0.0324508	0.0909492	0.0336681	0.011816	0.00808092	0	0.0109197	0.0317572	0.0186428	0.0419064	0.0249221	0.0156975	0.0481873	0.0386581	0.0689722
SRSF8	0.0360954	0.0522287	0.0544751	0.0583651	0.0545487	0.0419651	0.138289	0.146975	0.0591723	0.052615	0.0617994	0.0192062	0.0619214	0.0759299	0.0678771	0.0674065	0	0.030997	0.0715205	0.0603506	0.0340905	0.0477922	0.0576251	0.0315182	0.0622154	0.0546814	0	0.1073	0.0819162	0.0410718	0.0841771	0.0714457	0.0250103	0.0436048	0.0887764	0.038938	0.0417344	0.0452479	0	0.0766499	0.0598189	0.0309949	0.0587405	0.0582486	0.0654891	0.0486335	0.0288566	0.0131726
ENDOD1	0.0597098	0.159691	0.0654	0.130073	0.0921923	0.0929417	0.0667657	0.140936	0.0957453	0.0611859	0.0611594	0.072313	0.0562835	0.0976901	0.0928946	0.114705	0	0.101078	0.0939551	0.0752364	0.0876638	0.0562826	0.0811304	0.10668	0.103659	0.074276	0	0.108612	0.0999988	0.119898	0.113626	0.0918209	0.0512657	0.0642379	0.083051	0.0653022	0.0696587	0.0628845	0	0.0698609	0.0717956	0.0940536	0.102314	0.0780153	0.0534625	0.0611076	0.055036	0.0689722
SESN3	0.456177	0.436499	0.313115	0.436328	0.409548	0.459579	0.458748	0.459969	0.236584	0.247514	0.356535	0.436516	0.419527	0.255091	0.327352	0.267133	0	0.305971	0.320211	0.304681	0.26018	0.176183	0.452765	0.189468	0.373644	0.501638	0	0.648645	0.444062	0.513699	0.405746	0.265805	0.379863	0.280002	0.70861	0.273777	0.258233	0.42861	0	0.39363	0.263994	0.43723	0.350892	0.675632	0.323675	0.305315	0.228093	0.385917
FAM76B	0.0893597	0.0986271	0.0554595	0.0997632	0.0957042	0.118578	0.0578999	0.0568791	0.0538818	0.0383015	0.0544645	0.142283	0.0732187	0.0528504	0.0655702	0.0822201	0	0.0869095	0.0683407	0.0708888	0.0741296	0.0491576	0.0253768	0.0502547	0.0847385	0.145524	0	0.197612	0.122012	0.0784716	0.047395	0.0965073	0.056451	0.0530337	0.0334861	0.0911675	0.0559346	0.0611888	0	0.0828925	0.0465104	0.0444766	0.0924469	0.0445801	0.0491695	0.0375493	0.0248944	0.0131726
CEP57	0.37934	0.392352	0.257287	0.343605	0.321984	0.298201	0.194951	0.290501	0.176526	0.228251	0.195469	0.287631	0.298282	0.233821	0.394174	0.228424	0	0.282656	0.201166	0.223773	0.211474	0.174704	0.238438	0.190802	0.297518	0.214281	0	0.298232	0.394973	0.329445	0.308033	0.272282	0.339671	0.217166	0.33047	0.223953	0.200669	0.24638	0	0.270912	0.242108	0.468761	0.354201	0.336358	0.219094	0.173612	0.150823	0.157409
MTMR2	0.191236	0.281001	0.200658	0.199776	0.190879	0.239899	0.123986	0.217859	0.133836	0.128782	0.154033	0.169147	0.188926	0.122366	0.218484	0.165958	0	0.166003	0.131972	0.194918	0.133781	0.110219	0.221565	0.122718	0.225758	0.155984	0	0.167385	0.186898	0.218618	0.177865	0.152853	0.251309	0.124959	0.11213	0.151234	0.12976	0.164338	0	0.153672	0.138212	0.172792	0.25095	0.242897	0.152525	0.142433	0.102481	0.102203
MAML2	0.806684	0.516097	0.659206	0.695526	0.684469	0.664029	0.671063	0.686396	0.61005	0.635071	0.632831	0.781158	0.645425	0.563625	0.774713	0.71996	0	0.55314	0.566302	0.692743	0.64611	0.419198	0.801644	0.505994	0.697545	0.839024	0	0.843458	0.571193	0.745068	0.925739	0.632403	0.701531	0.80215	0.85101	0.684566	0.797063	0.719188	0	0.609306	0.578524	0.770823	0.658835	0.614358	0.651061	0.449361	0.623646	0.72851
CCDC82	0.305935	0.28943	0.2228	0.255133	0.281003	0.310904	0.216129	0.245846	0.164293	0.146474	0.188783	0.295664	0.298711	0.256241	0.317623	0.196952	0	0.229481	0.228068	0.202515	0.161031	0.126826	0.252607	0.155789	0.274936	0.343983	0	0.400872	0.293635	0.251332	0.275087	0.253011	0.315414	0.184052	0.368643	0.270068	0.183194	0.146075	0	0.273773	0.17738	0.246087	0.349756	0.232403	0.194838	0.134191	0.111174	0.294155
JRKL	0.01231	0.0298892	0.01595	0.0402971	0.0281042	0.0164869	0.0459	0.0330447	0.0234461	0.03173	0.0239921	0.0137709	0.02643	0.0249408	0.0227651	0.0292499	0	0.0316161	0.0178712	0.0174627	0.00558442	0.0194991	0.055337	0.0286211	0.0163483	0.0519229	0	0.0389122	0.0180026	0.0166154	0.0214257	0.0228148	0.0089721	0.0254765	0.0320971	0.0106501	0.0269988	0.0201907	0	0.0195434	0.0247958	0.014589	0.0617026	0.0391407	0.0116196	0.00214174	0.0296837	0.130292
CNTN5	0.990288	0.73	0.856022	0.645465	0.617928	0.627851	0.727469	0.608721	0.756472	0.840696	0.654489	0.828932	0.788827	0.558651	0.926674	0.817484	0	0.652395	0.94248	0.922628	0.743278	0.982051	0.596791	0.35689	0.57718	1.19388	0	1.25423	0.706197	0.718464	0.983302	0.464528	0.617074	0.613069	1.73708	0.689177	1.04081	1.77155	0	0.438929	0.753392	1.34596	1.10425	0.396781	1.01239	1.15424	0.865079	1.66015
ARHGAP42	0.398477	0.434491	0.30821	0.489997	0.509284	0.564267	0.32836	0.410142	0.38094	0.381574	0.400416	0.461773	0.314483	0.322946	0.371964	0.428419	0	0.377502	0.389055	0.434733	0.368471	0.381894	0.486539	0.428523	0.467894	0.464507	0	0.46533	0.490862	0.445081	0.321391	0.336742	0.326225	0.349312	0.3571	0.418475	0.347266	0.338447	0	0.419814	0.361471	0.45056	0.327112	0.398727	0.464619	0.311031	0.318428	0.241917
PGR	0.00198802	0.00629242	0.000276426	0.0024454	0.00594024	0	0	0	0.00172059	0	0	0	0.00136367	0	0	0	0	0	0	0	0	0.0014163	0.0110784	0	0.00161938	0	0	0	0.00075535	0	0	0.00409846	0	0	0	0	0	0.000680566	0	0.00156628	0	0	0	0	0	0	0	0
TRPC6	0.0312023	0.0670596	0.0364094	0.0399015	0.0446749	0.0171924	0.0135924	0.0417172	0.0319475	0.024427	0.0294102	0.0630747	0.063488	0.00705479	0.0186961	0.0653094	0	0.00378447	0.0451941	0.00318963	0.088953	0.0889414	0.0767347	0.0198414	0.0779467	0.039991	0	0.106743	0.0423336	0.0490131	0.0769586	0.0206905	0.0382996	0.0334953	0.0906943	0.0229436	0.021474	0.0717937	0	0.0548801	0.0573539	0.0163451	0.042824	0.0295217	0.0210429	0.0295192	0.00352364	0
ANGPTL5	0	0	0.00587201	0.0327955	0.013815	0.0165572	0.0188873	0.0160498	0.0069456	0.00283487	0.0110332	0	0.000680846	0.0166742	0.00881233	0.0120599	0	0.0133626	0.0139341	0.0023186	0.0113219	0.000931709	0	0.00223038	0.00447986	8.83837e-05	0	0.0554591	0.0284023	0.008237	0.00970631	0.00874166	0.0124182	0.00595455	0	0.00303222	0.00291763	0.00745062	0	0.0161716	0.0114788	0.00894304	0.00996335	0	0.00332535	0	0.00319444	0.105515
CEP126	0.419449	0.343004	0.232553	0.337841	0.325152	0.290944	0.338236	0.341048	0.209359	0.204493	0.228558	0.205194	0.346298	0.184417	0.252688	0.206666	0	0.251303	0.251296	0.250468	0.225636	0.202285	0.313551	0.200816	0.266946	0.360383	0	0.541236	0.383877	0.35565	0.392519	0.270861	0.45854	0.254408	0.451805	0.263423	0.243757	0.254911	0	0.374915	0.230084	0.423777	0.347762	0.375608	0.31478	0.184804	0.18312	0.259883
CFAP300	0.0159231	0.00359796	0.0104093	0.016871	0.00996636	0.0112951	0.0322691	0.00244383	0.00746331	0.00629156	0.00741627	0	0.0135474	0.0115501	0.0016936	0.00905496	0	0.00853317	0.00327482	0	0.00428116	0.00853943	0.0063506	0.00212881	0.0264799	0.00536389	0	0	0.017379	0.00645745	0.0183193	0.0188494	0.0237389	0.0194567	0.0759683	0.00298927	0.0193271	0.00626579	0	0.0103611	0.013068	0.000746007	0.00249141	0.0201976	0.0284525	0.00327953	0.000346022	0.0324513
YAP1	0.0133908	0	0.0103449	0.0147841	0.00438825	0.00469917	0.047198	0.0489652	0.0104875	0.0059123	0.006298	0.00595209	0.00883912	0.0164492	0.00473282	0.0239591	0	0.00741883	0.0042025	0.00754627	0.0101794	0.00979978	0.0188779	0.0172336	0.0292397	0	0	0.0448128	0.0156518	0.00637092	0	0.0235743	0.0241912	0.0210262	0.00593584	0.00776923	0.0157029	0.0363954	0	0.00762027	0.00955409	0.00352288	0	0.0234116	0.0140698	0	0.00538729	0
BIRC3	0.016855	0.0114668	0.0172806	0.00868011	0.00474085	0.0104855	0.0137946	0.0119354	0.00710058	0.00477873	0.00513425	0.00668356	0.0107321	0	0.0354781	0.00762503	0	0.0135206	0.0174057	0.00620133	0.00677192	0.0108933	0	0.0264565	0.00977137	0.0180782	0	0.0256743	0.00510222	0.00302167	0.0459785	0.00950115	0.0072601	0.0152668	0	0.0191221	0.00870379	0.0303218	0	0.0152802	0.00327862	0.00536768	0.0309656	0	0.0607882	0.0201068	0.00101517	0
BIRC2	0.0929917	0.142319	0.0967177	0.139429	0.151418	0.148223	0.0699395	0.116805	0.0789065	0.062082	0.0575693	0.0814869	0.0698751	0.0888571	0.111258	0.0996489	0	0.0653332	0.0921986	0.0748797	0.0923322	0.0560486	0.0437304	0.0649076	0.0935571	0.0361019	0	0.165285	0.124555	0.0978845	0.090482	0.129257	0.113794	0.0826021	0.127788	0.0806352	0.083862	0.0511691	0	0.07962	0.108814	0.0512812	0.12159	0.0993829	0.129676	0.042756	0.0523007	0.0151712
TMEM123	0.0296056	0.0194722	0.0268305	0.0462209	0.0193354	0.0340597	0.0837999	0.0673994	0.0406898	0.00773522	0.0160669	0.0748763	0.0350285	0.0198674	0.0240459	0.0170341	0	0.018707	0.0545621	0.0127476	0.0258273	0.0591905	0.0582771	0.0119436	0.0301989	0.00808324	0	0.0382187	0.0264052	0.0370853	0.0249514	0.0171131	0.042337	0.00701611	0.00192812	0.0311694	0.0277057	0.0104796	0	0.0150701	0.0293356	0.0116039	0.0202994	0.0471665	0.0348888	0.00329015	0.0102647	0.166199
MMP20	0	0	0	0.00555505	0.00530683	0	0	0	0.00492904	0	0.00310411	0.00126061	0	0.00661931	0	0.0120334	0	0	0	0.00268773	0.000243762	0.00253208	0	0	0	0	0	0	0.00166084	0.00141787	0	0.00110623	0.00515117	0.000697607	0	0.00039311	0.00135949	0	0	0	0.000989915	0	0	0	0	0.00244863	0	0.0131726
MMP27	0	0	0	0	0	0	0	0	0	0	0	0	0	0	0	0	0	0	0	0	0	0	0	0	0	0	0	0	0	0.00236037	0	0	0	0	0	0	0	0	0	0	0	0	0	0	0	0	0	0
MMP1	0	0	0	0.00436688	0.00286808	0	0	0	0.000947521	0	0	0	0	0	0	0.0106169	0	0.00105831	0	0	0	0	0	0	0.00553699	0	0	0	0.00590902	0	0	0	0	0	0	0	0	0.000691804	0	0	0	0	0	0	0.000648962	0	0	0
MMP3	0	0	0	0	0	0	0	0	0	0	0	0	0	0	0	0	0	0	0	0	0	0	0	0	0	0	0	0	0	0	0	0	0	0	0	0	0	0	0	0	0	0	0	0	0	0	0	0
MMP12	0	0	0.0019292	0	0	0	0	0	0	0.000619043	0	0	0	0	0	0.00103819	0	0	0	0	0	0	0	0	0	0	0	0	0	0	0	0	0	0	0	0	0	0	0	0	0	0	0	0	0	0	0	0
MMP13	0	0	0	0	0	0	0	0	9.71367e-05	0	0	0	0	0	0	0	0	0	0	0	0	0	0	0	0	0	0	0	0	0	0	0	0	0.00224479	0	0	0	0	0	0	0.00303242	0	0	0	0	0	0	0
DCUN1D5	0.0758636	0.120215	0.0695421	0.10949	0.129381	0.113142	0.0845148	0.0885086	0.0734651	0.0399605	0.0523186	0.0548241	0.0787877	0.0907871	0.054284	0.0706042	0	0.0540915	0.0686933	0.0343101	0.0558752	0.0460415	0.0472486	0.0544844	0.0700564	0.0893354	0	0.036268	0.108494	0.0804675	0.0683944	0.0868819	0.0615545	0.0624272	0.0228675	0.0470391	0.0684952	0.0805656	0	0.060448	0.0519369	0.0330937	0.0886389	0.0615632	0.0621536	0.0750602	0.0971294	0.0878773
DYNC2H1	0.534019	0.44687	0.281232	0.367382	0.368319	0.369013	0.305572	0.455521	0.21148	0.247861	0.25663	0.376992	0.334393	0.250125	0.423124	0.342201	0	0.287521	0.250046	0.279597	0.277903	0.168087	0.408599	0.166256	0.362889	0.354088	0	0.589473	0.417957	0.453568	0.401365	0.261472	0.422526	0.279993	0.445037	0.298226	0.262745	0.346057	0	0.342926	0.274841	0.415821	0.39463	0.455828	0.353246	0.195799	0.1564	0.167674
PDGFD	0.139535	0.167914	0.172249	0.243204	0.151196	0.368323	0.0534868	0.168057	0.130252	0.274887	0.209523	0.0759652	0.183068	0.153693	0.00895603	0.13187	0	0.120729	0.0748807	0.170855	0.114946	0.0517293	0.0864331	0.212432	0.323717	0.0752156	0	0.18244	0.237457	0.165483	0.159208	0.101057	0.262889	0.171562	0.0384313	0.293458	0.37126	0.145623	0	0.176865	0.0859142	0.0905691	0.115343	0.36918	0.127503	0.0721107	0.228927	0
CASP4	0	0	0.000497508	0.00412947	0.00324702	0	0	0	0.00064876	0	0	0	0	0	0	0	0	0	0	0.000738744	0	0	0	0	0	0	0	0	0	0.00215562	0	0	0	0	0	0.000291773	0	0	0	0	0.000165614	0	0	0	0	0	0	0
CASP5	0	0	0.000255291	0.00138155	0	0.00760486	0	0	0.00070315	0.000272666	0	0	0	0	0	0	0	0	0	0	0	0	0	0	0	0	0	0	0	0	0	0	0	0	0	0	0	0	0	0	0.000165614	0	0	0	0	0	0.00183504	0
CASP1	0	0	0	0.00155085	0	0.0083604	0.00117969	0	0.00141618	0	0	0	0	0	0	0	0	0	0	0	0	0	0	0	0	0	0	0	0.00232892	0.00526048	0	0	0.0156297	0	0	0	0	0	0	0	0	0	0	0	0	0	0	0
CARD16	0.00106307	0	0	0.00120423	0	0	0	0	0	0	0	0	0	0	0	0	0	0	0	0	0.00230662	0	0	0	0	0	0	0	0	0	0	0	0	0	0	0	0	0	0	0	0	0	0	0	0	0	0	0
GRIA4	1.14001	1.01751	1.1646	1.07167	0.987152	1.27645	0.761772	1.13448	0.774897	1.22955	1.03492	0.758888	0.916812	0.817176	0.744737	0.829429	0	0.885018	1.0601	0.929045	0.937606	0.805292	1.0197	1.02221	1.29154	0.947778	0	1.15434	0.999143	1.00998	0.838732	0.828697	0.980904	1.08529	0.904317	1.11586	1.29814	0.97316	0	0.955645	0.974285	1.19914	1.02225	1.32085	0.936932	1.07323	1.06198	0.81313
MSANTD4	0.0522158	0.0292188	0.0497034	0.0527088	0.0777272	0.0720292	0.114956	0.0750498	0.0488798	0.0492719	0.0713165	0.0633193	0.120677	0.0323346	0.0731462	0.0529477	0	0.0505392	0.0679053	0.0302033	0.0581118	0.0571353	0.0385447	0.0511012	0.0780603	0.110624	0	0.214702	0.0918984	0.0593886	0.0749153	0.0534074	0.122382	0.057559	0.187593	0.0598203	0.0409123	0.0585093	0	0.0840695	0.0320692	0.0431853	0.0745891	0.048711	0.05714	0.0497277	0.0573349	0.175843
KBTBD3	0.0738588	0.113424	0.105364	0.0649331	0.0881132	0.0506006	0.0702673	0.0969086	0.0473394	0.0398728	0.0573825	0.0323172	0.0911298	0.0583396	0.0863876	0.042886	0	0.0415341	0.0670322	0.0336639	0.0908804	0.028463	0.041313	0.0292079	0.0542166	0.0673815	0	0.127774	0.106291	0.101419	0.050617	0.0829204	0.075094	0.0703156	0.175091	0.0497596	0.0463554	0.0502746	0	0.0884189	0.0519149	0.0738031	0.069923	0.0647233	0.090337	0.0193047	0.0950758	0
AASDHPPT	0.15991	0.216647	0.114649	0.193529	0.183805	0.176052	0.220084	0.177095	0.129501	0.122132	0.163505	0.123039	0.207031	0.0842755	0.065678	0.113017	0	0.104545	0.16402	0.103007	0.105985	0.0658751	0.216659	0.0656263	0.17032	0.167538	0	0.33111	0.180202	0.192361	0.128954	0.126978	0.193057	0.144441	0.0547212	0.0926776	0.12345	0.144087	0	0.107194	0.106873	0.169565	0.110204	0.173474	0.152138	0.0598153	0.0549896	0.129269
GUCY1A2	0.552092	0.464752	0.331418	0.426076	0.4498	0.63062	0.369546	0.437398	0.267849	0.29823	0.42189	0.470466	0.52444	0.252069	0.445323	0.292915	0	0.321515	0.353998	0.353378	0.365482	0.203039	0.430673	0.256965	0.382014	0.491947	0	0.828178	0.462535	0.55325	0.532531	0.311196	0.542575	0.307644	0.468924	0.376039	0.308209	0.433535	0	0.401801	0.295257	0.620579	0.454406	0.662355	0.404301	0.364306	0.27758	0.425244
CWF19L2	0.285462	0.238286	0.171982	0.213568	0.21199	0.256468	0.378407	0.247988	0.146176	0.128004	0.151234	0.213515	0.172599	0.153526	0.367111	0.220254	0	0.179069	0.195784	0.177243	0.161613	0.0989236	0.253859	0.0866899	0.134526	0.199552	0	0.396444	0.242813	0.279856	0.332018	0.193574	0.267891	0.17639	0.236428	0.131778	0.175309	0.236625	0	0.152896	0.177058	0.234725	0.300938	0.328312	0.283896	0.13707	0.116632	0.472583
ALKBH8	0.135111	0.139552	0.103735	0.126337	0.127238	0.182568	0.11549	0.17216	0.0960093	0.0979781	0.095427	0.145819	0.125844	0.0925083	0.13679	0.12371	0	0.106685	0.107077	0.13097	0.104022	0.0859611	0.110723	0.108882	0.123197	0.171164	0	0.115061	0.130008	0.208079	0.0750006	0.111392	0.141865	0.084538	0.10894	0.130864	0.0844792	0.0665009	0	0.140967	0.101219	0.144008	0.150326	0.181415	0.0667785	0.0791675	0.0665356	0.0921041
ELMOD1	0.433063	0.39302	0.215315	0.353384	0.353726	0.42076	0.268784	0.349121	0.227316	0.210891	0.204335	0.333464	0.332677	0.237278	0.249941	0.248899	0	0.270695	0.252718	0.255553	0.306605	0.157676	0.274989	0.158771	0.229353	0.389565	0	0.52112	0.395968	0.36993	0.344022	0.257637	0.367393	0.24333	0.32043	0.267059	0.221491	0.362667	0	0.33102	0.250871	0.336754	0.375244	0.367897	0.294458	0.222946	0.197764	0.357328
SLN	0.00674238	0	0.00133507	0.00132494	0	0	0	0	0.00221195	0	0	0.00356493	0	0	0	0	0	0.000618539	0	0	0	0	0	0	0	0	0	0	0.0100109	0	0	0.0037393	0	0.000856409	0	0.000983387	0	0.0230947	0	0	0	0	0	0	0	0	0	0
SLC35F2	0.117099	0.121016	0.0748125	0.0780876	0.10262	0.129239	0.0542392	0.0854773	0.0995042	0.0562807	0.129126	0.0639914	0.139866	0.146977	0.111035	0.141005	0	0.0944535	0.115975	0.0668856	0.123709	0.107338	0.0527962	0.0750092	0.107569	0.141621	0	0.127629	0.203817	0.156326	0.100025	0.148222	0.0830358	0.133463	0.119053	0.0626222	0.0701958	0.110477	0	0.133105	0.108325	0.149193	0.111527	0.133861	0.0795488	0.145962	0.139772	0.141227
RAB39A	0.101379	0.0791999	0.0672384	0.0794624	0.0969015	0.0736257	0.22908	0.0960563	0.0545298	0.065351	0.126156	0.107904	0.0931846	0.0545304	0.0838964	0.0519744	0	0.0624851	0.0680875	0.0573316	0.0522137	0.0424478	0.0970526	0.0493914	0.041657	0.041854	0	0.077577	0.0718678	0.0752782	0.134766	0.0741028	0.0389127	0.0974152	0.015564	0.0982571	0.0955882	0.131884	0	0.115249	0.0541259	0.0427903	0.0793672	0.185881	0.114314	0.030819	0.0849156	0
CUL5	0.498782	0.483488	0.223108	0.379725	0.336235	0.366268	0.246787	0.37421	0.21561	0.19977	0.231968	0.268296	0.277552	0.192346	0.326169	0.258106	0	0.269698	0.228309	0.262716	0.246227	0.158916	0.272594	0.16197	0.316165	0.346517	0	0.490019	0.391763	0.451549	0.346219	0.253889	0.318554	0.21775	0.290047	0.212861	0.243825	0.31823	0	0.260333	0.238009	0.361134	0.347217	0.361081	0.275267	0.185043	0.234514	0.305036
ACAT1	0.250519	0.188349	0.144727	0.230123	0.183103	0.212813	0.159089	0.211907	0.152768	0.0869502	0.137184	0.204569	0.208936	0.174333	0.251738	0.183214	0	0.153875	0.142629	0.17231	0.175731	0.125665	0.150694	0.129161	0.154196	0.177067	0	0.220903	0.141491	0.243342	0.190257	0.186541	0.238873	0.146983	0.209977	0.157422	0.157965	0.134906	0	0.180497	0.127369	0.231689	0.220899	0.219954	0.165067	0.0999105	0.0946969	0.162239
NPAT	0.25515	0.154448	0.135695	0.151413	0.148524	0.176431	0.106787	0.163535	0.107292	0.11147	0.0935236	0.115797	0.163213	0.120325	0.155287	0.0849098	0	0.124182	0.139701	0.141549	0.101624	0.094555	0.173048	0.0798636	0.137781	0.136631	0	0.27503	0.252466	0.216866	0.14768	0.180725	0.155715	0.126661	0.111012	0.115738	0.100508	0.151289	0	0.146298	0.117994	0.186454	0.155004	0.197197	0.159935	0.107177	0.0846682	0.309872
ATM	0.307561	0.385311	0.198445	0.323499	0.272643	0.27211	0.211824	0.249011	0.163517	0.196784	0.264809	0.264447	0.3087	0.251871	0.428722	0.1956	0	0.241609	0.20415	0.266383	0.183324	0.171541	0.319526	0.153083	0.186762	0.272139	0	0.416462	0.361142	0.324897	0.319672	0.216749	0.309734	0.194346	0.383771	0.178943	0.214547	0.270185	0	0.241364	0.195602	0.403019	0.320817	0.36935	0.316267	0.177719	0.156473	0.221873
C11orf65	0.0295502	0.0154245	0.0479903	0.0942628	0.0727969	0.0292895	0.0263717	0.0509349	0.043508	0.0200661	0.0188707	0.0479508	0.0273205	0.0623281	0.0327109	0.0423428	0	0.0420264	0.0401656	0.0353466	0.0403898	0.0426371	0.0373784	0.0378013	0.0846738	0.00945121	0	0.0470178	0.107477	0.0647915	0.0542694	0.0384248	0.0313202	0.0557349	0	0.0354401	0.0255202	0.0195012	0	0.0336505	0.0342749	0.0855439	0.0738953	0.0393372	0.0197745	0.073292	0.0220439	0.0399948
EXPH5	0.00962169	0.0160992	0.00396895	0.0134362	0.00264445	0.00318925	0	0	0.00487167	0.00372574	0.00868343	0	0	0.00893798	0	0.00138766	0	0.00628915	0.00416701	0	0.00487678	0	0.0226502	0.00237829	0	0.0170104	0	0.0161111	0.0176268	0.0112765	0.00710427	0.0125757	0.0120405	0.00154145	0	0.000776675	0.00116122	0	0	0	0.00426393	0.00390644	0.0237148	0.0048138	0.0124927	0.0359564	0.00714955	0
DDX10	0.305845	0.238952	0.225389	0.295273	0.285065	0.317085	0.176797	0.247171	0.193775	0.21544	0.224344	0.328752	0.2493	0.204003	0.308121	0.202972	0	0.264041	0.201845	0.273169	0.216777	0.138577	0.278409	0.124869	0.177759	0.324318	0	0.379491	0.244524	0.388877	0.252445	0.200041	0.285353	0.197178	0.383606	0.203462	0.197982	0.244535	0	0.239661	0.221554	0.294327	0.253169	0.329863	0.223001	0.180699	0.162776	0.261945
C11orf87	0.0859072	0.120823	0.0669508	0.139263	0.118926	0.118312	0.143693	0.146162	0.101983	0.0494854	0.0787288	0.0647219	0.0962384	0.0588941	0.0802596	0.0699901	0	0.0696829	0.0932979	0.102332	0.0805856	0.0408738	0.0556442	0.047134	0.110289	0.16237	0	0.101794	0.146951	0.148337	0.180131	0.0967706	0.146043	0.076652	0.143269	0.0963671	0.0724125	0.0883249	0	0.104309	0.0841013	0.13745	0.0591839	0.0337918	0.138592	0.0437879	0.036274	0.193979
RDX	0.364215	0.389708	0.227261	0.352641	0.309158	0.352323	0.279345	0.400314	0.216366	0.204387	0.235064	0.338555	0.362371	0.247204	0.380986	0.278913	0	0.26128	0.285887	0.271505	0.2543	0.132379	0.323456	0.113007	0.224994	0.320041	0	0.529894	0.446673	0.406617	0.336777	0.323142	0.345775	0.227142	0.20563	0.275858	0.233611	0.274507	0	0.34551	0.219792	0.369737	0.405574	0.320859	0.268311	0.132942	0.194113	0.379159
ZC3H12C	0.167481	0.189839	0.135172	0.212381	0.186092	0.174283	0.0861062	0.215673	0.120574	0.116745	0.143548	0.23175	0.107692	0.107191	0.140051	0.182662	0	0.152448	0.131502	0.160271	0.113029	0.105292	0.19435	0.119614	0.147851	0.199904	0	0.175138	0.233996	0.214934	0.198951	0.130713	0.20408	0.124883	0.272373	0.131227	0.115327	0.136844	0	0.173973	0.143822	0.0890901	0.274128	0.187267	0.194549	0.0981857	0.12875	0.0805729
FDX1	0.0436741	0.109229	0.0598258	0.104554	0.102658	0.112856	0.150327	0.0931715	0.0732828	0.0597781	0.0499612	0.0877364	0.104201	0.0681629	0.0685871	0.0933053	0	0.0563851	0.0806413	0.0732454	0.0633836	0.0546726	0.0555665	0.0560433	0.0366588	0.10765	0	0.053513	0.112647	0.0799311	0.0815798	0.0950421	0.0746497	0.0752197	0.00593584	0.0827126	0.0752446	0.0644867	0	0.116034	0.0787211	0.065753	0.0952462	0.135099	0.125568	0.0636105	0.046645	0.291664
ARHGAP20	0.204316	0.19127	0.173381	0.224684	0.232326	0.182227	0.130365	0.149901	0.159438	0.136991	0.15016	0.174543	0.22375	0.172211	0.159423	0.180006	0	0.157519	0.154481	0.206056	0.131961	0.128482	0.138535	0.142929	0.182895	0.223569	0	0.246135	0.17817	0.270653	0.124595	0.153749	0.235258	0.165076	0.240835	0.13358	0.155371	0.22765	0	0.223198	0.161233	0.205505	0.180946	0.266723	0.266792	0.119106	0.164467	0.175559
C11orf53	0	0	0.00262667	0.00507119	0.0019436	0	0	0	0	0	0	0	0	0	0	0	0	0	0.000764299	0	0	0	0	0	0	0.00442212	0	0	0.00103757	0	0	0	0	0	0	0	0	0	0	0	0	0	0	0	0	0	0.00066522	0
COLCA2	0.0252006	0.00698367	0.00598456	0.0160432	0.015123	0.0051922	0.0239385	0.0031292	0.00946368	0.00173731	0.00214574	0	0.0108852	0.00395502	0.0111659	0	0	0.00971746	0.0138484	0.0136038	0.00944742	0.0103219	0.00398016	0.00181967	0.010763	8.83837e-05	0	0.0203037	0.0159128	0.0220128	0.0316172	0.0220398	0.0112949	0.00772098	0	0.00131071	0.0187662	0.00558689	0	0.00164634	0.0155977	0.0150401	0.0193813	0	0.0135042	0.00165927	0.00500018	0
POU2AF1	0	0	0.00113015	0.00287838	0.00181115	0.00297623	0	0	0.000741151	0	0.00011359	0	0	0.0100614	0.000995463	0	0	0.00277297	0.00196355	0	0.000830154	0	0	0.00567665	0	0	0	0	0.00330188	0	0	0	0	0	0	0.000361314	0.000718936	0.0150132	0	0	0	0	0.00274965	0	0.00460762	0	0.000760628	0.0324513
BTG4	0	0	0.00136722	0.00235148	0	0	0	0	0.00183991	0	0	0	0	0	0	0	0	0	0.00122871	0	0.000561092	0	0	0	0	8.83837e-05	0	0	0	0.00149024	0	0	0	0.0024792	0	0	0	0	0	0	0.00459777	0	0	0	0	0	0	0
C11orf88	0	0	0	0.00159143	0	0	0	0	0.00037167	0	0	0	0.000386312	0	0	0	0	0	0	0	0	0	0	0	0	0	0	0	0	0	0	0	0	0	0	0	0	0	0	0	0	0	0.00617877	0	0	0	0	0
LAYN	0.0111149	0.00725552	0.00685774	0.00687508	0.0175453	0.00291584	0.0506917	0.0199366	0.00688869	0.00240381	0.00293721	0.00532486	0.00818406	0.0153923	0.0101752	0	0	0.0177582	0.0168499	0.00662373	0.00488287	0.00210218	0.00179532	0.00292046	0.0114913	0.0394262	0	0	0.0103878	0.00820549	0.00750364	0.00141187	0.00314113	0.0072483	0	0.0220485	0.0117729	0.00223942	0	0.025304	0.00401284	0.0154126	0.00446483	0	0.0122632	0.0222903	0.00385886	0.15316
SIK2	0.453475	0.518647	0.301997	0.3999	0.348995	0.363784	0.327226	0.380458	0.223473	0.313371	0.261595	0.311538	0.467319	0.293539	0.423746	0.324521	0	0.285071	0.283474	0.31558	0.279092	0.185181	0.344245	0.220618	0.317926	0.394385	0	0.491298	0.442497	0.438756	0.426676	0.323792	0.360411	0.302609	0.491336	0.34204	0.25712	0.34624	0	0.352756	0.342047	0.385173	0.433605	0.487052	0.37761	0.257373	0.228662	0.31698
PPP2R1B	0.0821023	0.071103	0.0551384	0.0611029	0.0752945	0.0768598	0.0686655	0.0518072	0.059654	0.0432792	0.0645243	0.0219976	0.0579997	0.0420578	0.046067	0.0660494	0	0.0522551	0.0603084	0.109491	0.0649494	0.0529295	0.0693145	0.0597722	0.0282062	0.0531409	0	0.116893	0.0504483	0.0834287	0.058895	0.0786585	0.077973	0.0550067	0.0312865	0.0697668	0.0960016	0.0810392	0	0.0810372	0.050322	0.0318061	0.0918987	0.0498611	0.0558221	0.0338001	0.0531816	0.0939202
ALG9	0.0182339	0.00580727	0.0167194	0.0268186	0.0365314	0.0365389	0.041722	0.0230256	0.0323969	0.00844548	0.0289244	0.00813222	0.018828	0.0205279	0.0064067	0.015809	0	0.0154207	0.0459296	0.0210875	0.0303693	0.0151804	0.0270651	0.0126397	0.00860146	0.0384387	0	0.00541693	0.0213752	0.0520507	0.0128384	0.027163	0.0196544	0.0102449	0.0201616	0.0337988	0.0219231	0.0170164	0	0.0280896	0.0202709	0.0182036	0.031341	0.0214628	0.0139203	0.0182025	0.0161725	0
AP001781.2	0.0094327	0.000675699	0	0	0.00220968	0	0.0150276	0	0.00145629	0	0	0	0	0	0	0	0	0.00158724	0.00128612	0.00134395	0	0	0	0.00514539	0	0	0	0	0	0	0	0	0	0	0	0.000281417	0	0	0	0	0	0	0	0	0.0113514	0	0.00598488	0
C11orf1	0.0107376	0.0265351	0.0167059	0.0366688	0.0155945	0.00072768	0.0458074	0.00521351	0.0229392	0.0171094	0.0334542	0.0154709	0.0114552	0.0486888	0.00930156	0.00520555	0	0.0135976	0.0398693	0.0129583	0.0216984	0.0196218	0.00767994	0.0351343	0.013061	0.0112659	0	0.0263376	0.0263133	0.0027165	0.00716709	0.0478582	0.0195203	0.0413646	0.060985	0.0115668	0.0245019	0.00826914	0	0.00275493	0.0311218	0.0324085	0.0326248	0	0.0107493	0.0110774	0.0177324	0
CRYAB	0.188222	0.227745	0.0883125	0.200161	0.132828	0.213221	0.678589	0.0902157	0.0879477	0.08125	0.156159	0.131001	0.127509	0.0617743	0.111272	0.0988467	0	0.0517416	0.140177	0.0434232	0.0639759	0.0908494	0.205439	0.0578167	0.0660597	0.141011	0	0.239425	0.244592	0.18206	0.183746	0.156064	0.183829	0.110196	0.136341	0.104197	0.201509	0.111883	0	0.0521467	0.0453399	0.107051	0.140005	0.145536	0.291717	0.126812	0.0755673	0.711804
HSPB2-C11orf52	0	0	0.000484612	0.00196222	0	0.00307821	0.0130015	0	0	0.00208966	0.00185381	0	0	0	0	0.00325431	0	0	0	0	0	0.00230237	0	0	0.00395285	0.0194267	0	0	0	0.0133035	0	0	0	0.0191626	0	0	0	0	0	0	0	0	0	0	0	0	0	0
DIXDC1	0.421376	0.374327	0.272103	0.332485	0.314045	0.346084	0.259112	0.393845	0.229672	0.253032	0.287462	0.370918	0.388305	0.237512	0.514624	0.253561	0	0.311768	0.280881	0.303968	0.209716	0.210717	0.422396	0.138441	0.334847	0.420457	0	0.588061	0.439966	0.322856	0.386929	0.281663	0.357719	0.240214	0.638114	0.323639	0.244361	0.285297	0	0.291906	0.293637	0.475464	0.341542	0.426579	0.311419	0.228603	0.18074	0.171247
DLAT	0.134488	0.149022	0.10525	0.108254	0.0737501	0.10799	0.0968185	0.0529566	0.0588143	0.0498384	0.0828177	0.0480981	0.101028	0.0987271	0.0406322	0.0788412	0	0.0853054	0.0958694	0.0844345	0.0832302	0.0403471	0.0534336	0.0824712	0.132883	0.13002	0	0.242915	0.122987	0.151033	0.0524937	0.0797643	0.0658879	0.0756178	0.00766495	0.0555411	0.0704891	0.0710669	0	0.098128	0.0852723	0.0463577	0.0654281	0.0791325	0.00836516	0.0243375	0.064334	0
PIH1D2	0	0.00686947	0.000118122	0.00383247	0.00272353	0.0127686	0.00118428	0.000371502	0.00163409	0.00483163	0.00365636	0	0.00155564	0	0.0201317	0.0276192	0	0.0053772	0.00302928	0.00203179	0.000243762	0.00387858	0	0	0	0	0	0	0.0119075	0.0106967	0.00272238	0	0.00303852	0.00123253	0	0.00232786	0.00159408	0.00275091	0	0.00284598	0.0101136	0	0.00229979	0	0.0128736	0.00308396	0.000956817	0
NKAPD1	0.0643774	0.0690665	0.0409863	0.0441319	0.0528968	0.0605279	0.0641249	0.050776	0.0407497	0.030657	0.0284623	0.0328758	0.0510169	0.0439434	0.0649812	0.0273964	0	0.024033	0.0336074	0.0454713	0.0553242	0.0234653	0.0138731	0.0326159	0.0670136	0.0501602	0	0.0126231	0.0338171	0.0643484	0.0933392	0.0638271	0.0390798	0.0149238	0.021723	0.0333277	0.0390737	0.0364332	0	0.072565	0.0493352	0.0102198	0.0525538	0.0342576	0.00862878	0.0267168	0.0198479	0.0689722
TIMM8B	0.0512632	0.0604451	0.0202831	0.0742549	0.0475042	0.0498576	0.0554044	0.0768508	0.0546408	0.0283431	0.0329386	0.0340015	0.0413439	0.067988	0.0389783	0.0714765	0	0.0495882	0.0526084	0.0271099	0.0353285	0.0327623	0	0.0500079	0.0472692	0.0247535	0	0.0118474	0.0629771	0.0320502	0.025936	0.0763281	0.0344648	0.0301217	0	0.027967	0.0390677	0.0929628	0	0.0394165	0.0552691	0.0201961	0.0845757	0.016116	0.0111261	0.031732	0.0165663	0
IL18	0	0.00273789	0.0158079	0.0448774	0.0333477	0.0166317	0.00835073	0.0351655	0.0153562	0.00537615	0.00207908	0.000857365	0.00494518	0.0239709	0.00132437	0.0416287	0	0.0247312	0.0205677	0.00761142	0.0125338	0.0221993	0	0.00505087	0	0	0	0	0.0220912	0.0219472	0.0183793	0.0221171	0.011778	0.0230414	0	0.00320432	0.00354954	0	0	0	0.0130655	0.00723942	0.00439005	0	0	0.00880822	0.0135281	0
AP002884.2	0	0	0	0.00174721	0	0	0	0	0	0	0	0	0	0	0.0036185	0	0	0.00168923	0	0	0	0	0	0	0	0	0	0.00541693	0	0	0	0	0	0	0	0	0	0	0	0	0	0	0	0	0	0	0	0
BCO2	0.247678	0.153114	0.111907	0.219105	0.152399	0.107196	0.218831	0.132849	0.12793	0.0882485	0.0983296	0.124535	0.118278	0.164834	0.162191	0.213766	0	0.142089	0.141501	0.114267	0.140424	0.114049	0.0842732	0.0999337	0.134574	0.132002	0	0.205726	0.234608	0.244284	0.212365	0.150549	0.178312	0.177003	0.0887332	0.115468	0.179429	0.182958	0	0.154726	0.184442	0.13978	0.288035	0.134827	0.175598	0.0577344	0.0748776	0.242889
PTS	0.318064	0.225176	0.152352	0.212529	0.162011	0.168373	0.178055	0.168243	0.148224	0.0889672	0.105148	0.173165	0.177333	0.227087	0.296892	0.199994	0	0.23233	0.185566	0.174607	0.168205	0.133675	0.140725	0.146619	0.117358	0.23594	0	0.249917	0.209312	0.140316	0.134176	0.187283	0.153111	0.179026	0.309742	0.127798	0.127364	0.146508	0	0.170674	0.167511	0.250942	0.266714	0.14856	0.125771	0.0917956	0.106845	0.335691
PLET1	0.0136654	0	0.0105256	0.0152849	0.0161369	0.00397069	0.0089271	0.0140615	0.0124774	0.00169403	0.00113035	0	0.00313898	0.0291853	0	0.0231651	0	0.0208469	0.0264159	0.0108591	0.0104465	0.0108169	0.00487279	0.00855507	0	0.0118037	0	0.0220951	0.00998347	0.0284719	0	0.0121111	0	0.0117486	0	0.00367463	0.00238856	0.00107246	0	0.0056393	0.00362065	0	0.0189042	0	0.0117402	0.00924569	0.0106796	0
NCAM1	0.355054	0.538231	0.268554	0.340015	0.32906	0.445962	0.173037	0.376009	0.195564	0.171159	0.254402	0.400822	0.455456	0.149111	0.389341	0.237561	0	0.231862	0.19718	0.313304	0.262915	0.190913	0.508837	0.190453	0.280888	0.362929	0	0.575697	0.50698	0.429833	0.485489	0.234047	0.394124	0.200291	0.39856	0.274634	0.227079	0.324108	0	0.255156	0.261862	0.643263	0.387862	0.402988	0.409786	0.104759	0.175711	0.341176
TTC12	0.00291777	0.0285524	0.0102691	0.00900401	0.00960152	0.0225336	0.0128546	0.0124009	0.0129189	0.00262175	0.00516061	0.00184506	0.0197144	0.00950616	0.00719127	0	0	0.00915545	0.00142428	0.00710521	0.00236669	0.00414465	0.00474851	0.00789087	0.019627	0	0	0.0403026	0.0145292	0.00935902	0.00712591	0.00747481	0.0169051	0.00760095	0	0.00199092	0.00902086	0.0264321	0	0.00412869	0.010192	0.0101308	0.0132556	0	0	0.00757285	0.000956817	0.0519765
ANKK1	0	0	0	0.00303743	0	0	0	0.00278106	0.00228714	0	0	0	0	0.00793928	0	0	0	0.000861917	0	0	0.00208105	0	0	0.00212881	0	0.00122645	0	0	0.00162644	0.00188607	0	0	0	0	0	0	0.000453781	0	0	0	0	0	0	0	0	0.0139641	0	0
DRD2	0.0238054	0.00869615	0.03027	0.0232492	0.0270553	0.01712	0.0367618	0.0801834	0.0200543	0.0231305	0.0115035	0.0127676	0.0143188	0.0122142	0.0448598	0.0140908	0	0.0327271	0.0209201	0.029774	0.0152233	0.0223073	0.0267062	0.0150322	0.0232803	0.00689226	0	0.0726901	0.0296397	0.0269629	0.0538861	0.0194186	0.0186579	0.0579716	0	0.0182199	0.0246688	0.0159572	0	0.0407312	0.0129999	0.0236376	0.0368483	0.00899384	0.0312539	0	0.0207588	0
TMPRSS5	0.0310555	0.0060648	0.0111868	0.00530867	0.0165271	0.021903	0.00495071	0.02448	0.0239263	0.0183644	0.00695849	0.0452994	0.000182331	0.00811975	0.0095376	0.0241214	0	0.0324159	0.00779625	0.00888335	0.00694382	0.0215521	0	0.0180899	0.0253697	0.0186692	0	0	0.0288012	0.0159746	0.0993264	0.0150721	0.0278126	0.00321911	0	0.00488044	0.00901387	0.0475586	0	0.00541859	0.0216135	0.0182763	0.0243509	0.0030317	0.0106336	0.0160451	0.00824157	0
ZW10	0.133985	0.106817	0.0424616	0.0633135	0.060947	0.0763043	0.0554841	0.0859342	0.0450088	0.0253515	0.0243409	0.0533488	0.0295361	0.0478417	0.0795835	0.0307066	0	0.0591906	0.0573453	0.0708727	0.0346012	0.0360766	0.00833154	0.0291668	0.0267843	0.0466447	0	0.0686199	0.0517275	0.0929654	0.0497507	0.0557703	0.0480021	0.0503934	0.0659132	0.0476927	0.0565134	0.045564	0	0.0736022	0.0618794	0.02837	0.0786589	0.0183379	0.0293978	0.0414349	0.0260446	0.0680503
USP28	0.256338	0.149648	0.13338	0.207298	0.213978	0.18811	0.157611	0.202865	0.153109	0.130253	0.139356	0.136064	0.168189	0.162582	0.140478	0.214354	0	0.166233	0.126414	0.16015	0.112186	0.116135	0.169566	0.14669	0.169284	0.182618	0	0.238144	0.191046	0.186021	0.199393	0.189637	0.171847	0.148236	0.0248637	0.1533	0.153034	0.135381	0	0.181185	0.160689	0.189051	0.190739	0.241564	0.184823	0.0890703	0.114862	0.230293
HTR3B	0.0191292	0.0679552	0.0218647	0.061441	0.0906689	0.0784656	0.0199431	0.0618423	0.0817202	0.0162935	0.0280201	0.044496	0.0962219	0.0556783	0.0769845	0.135726	0	0.0838264	0.0422463	0.0951946	0.0677794	0.00466108	0.0425767	0.0813443	0.0195047	0.0590692	0	0.0851217	0.0407027	0.078866	0.0829552	0.025369	0.0674629	0.0927822	0.0606089	0.0546479	0.0395232	0.0400116	0	0.0511982	0.102037	0.019128	0.0600989	0.0635707	0.0277044	0.0310055	0.0362009	0.193829
HTR3A	0.00553572	0.0178547	0.0356759	0.0230768	0.0170906	0.0188602	0.0318104	0.0548198	0.0426498	0.0394896	0.0126405	0.0095341	0.0344564	0.0344705	0.0800708	0.0401432	0	0.0626667	0.0888219	0.0364013	0.0310666	0.0261206	0	0.0845176	0.0445396	0.0129325	0	0.0608617	0.0394251	0.0145607	0.00969651	0.0627896	0.0296283	0.00804894	0	0.0222222	0.060993	0.0846686	0	0.0317495	0.0665713	0.0393629	0.02833	0.00936486	0.0452367	0.0135325	0.00876791	0
ZBTB16	0.576738	0.650989	0.285529	0.531815	0.481695	0.529025	0.425908	0.468069	0.277816	0.28644	0.272159	0.605823	0.592108	0.30182	0.550547	0.410081	0	0.298117	0.374951	0.378967	0.320619	0.214628	0.538692	0.166518	0.365402	0.454191	0	0.774993	0.500095	0.593338	0.605878	0.248467	0.59458	0.263255	0.93807	0.363477	0.303266	0.474371	0	0.429557	0.297185	0.695547	0.610216	0.663734	0.349831	0.168727	0.303944	0.228264
NNMT	0.180786	0.184861	0.11357	0.185678	0.180761	0.225612	0.048038	0.280472	0.139743	0.133635	0.119692	0.220515	0.182839	0.295963	0.3378	0.209073	0	0.323693	0.174563	0.225301	0.210906	0.328663	0.328758	0.249373	0.151253	0.143785	0	0.161486	0.152943	0.15168	0.155644	0.268812	0.107243	0.0944726	0	0.127443	0.0575261	0.0648637	0	0.0929486	0.246472	0.155324	0.317578	0.052782	0.0839374	0.398879	0.194376	0.149316
C11orf71	0.0263195	0.0311511	0.0165056	0.040806	0.00763747	0.0493021	0.00916001	0.0141045	0.0211276	0.00107762	0.0116284	0.00205049	0.000567453	0.0197063	0.0087566	0.0393772	0	0.0205504	0.0357235	0.0056029	0.0227414	0.0199406	0.00773124	0.0322775	0.0107303	0.00845625	0	0	0.0355618	0.0290504	0.00605946	0.0143558	0.00788549	0.0207332	0	0.00584398	0.0109551	0.00173577	0	0.0143436	0.0139375	0.0070554	0.0132856	0.0752732	0.00709689	0.00815547	0.0127294	0.0248097
AP002373.1	0.00923135	0	0.0171758	0.00870067	0.00407449	0.00376631	0.00954928	0	0.00378934	0	0.0186579	0	0	0.00284225	0.0126553	0.00551543	0	0.0073604	0.0079906	0.00531184	0.00615732	0.01063	0	0	0.020261	0.00203693	0	0	0.00523714	0.00398125	0.00966393	0.00754087	0	0.00454076	0	0.00587017	0.0113769	0.0156649	0	0.00558685	0.00264731	0	0	0	0	0.0213517	0.00134683	0
REXO2	0.0522008	0.0147919	0.0376544	0.0147496	0.0347297	0.035746	0.0485147	0.0775574	0.0405756	0.0258588	0.0237753	0.0450812	0.0573555	0.0267127	0.0137307	0.0240405	0	0.0276575	0.0480083	0.0135112	0.0345003	0.0263333	0.0167829	0.0187431	0.0427131	0.0430333	0	0.0255888	0.0243777	0.0839329	0.0359906	0.0492274	0.0154661	0.0420649	0	0.0386345	0.0411456	0.0390571	0	0.0305307	0.0319713	0.0139037	0.0153801	0.0582696	0.0292923	0.00759531	0.0270668	0.282904
NXPE1	0.0119417	0.017503	0.00924764	0.013254	0	0.00692902	0.00610767	0	0.0035183	0	0	0	0	0.00684855	0	0.00190268	0	0.00158724	0.00439357	0	0.00113391	0.0072259	0	0.00104682	0.0075272	0.0292501	0	0	0.00732725	0.00237159	0	0.00361491	0.000180315	0.00328933	0	0.00210529	0.00232002	0	0	0.00386871	0.00325959	0.00352288	0.0110795	0.0255695	0	0	0.00373138	0
NXPE4	0	0	0	0	0	0	0	0	0	0	0	0	0	0	0	0	0	0	0	0	0	0	0	0	0	0	0	0	0	0	0	0	0	0.00161656	0	0	0.00227622	0	0	0	0	0	0	0	0	0	0	0
NXPE2	0.00741167	0.0108073	0.000452834	0.00597874	0.0016159	0	0.00349401	0	0.000809016	0	0	0	0	0	0	0.00855373	0	0.00537151	0	0	0.00240337	0.000878731	0	0	0.0135864	0	0	0.00986901	0.0133302	0	0.00176307	0.00200208	0	0	0	0	0.000959241	0	0	0.00164634	0	0.00939313	0.0155384	0	0	0.00363736	0	0
CADM1	0.798996	0.76996	0.719015	0.812036	0.711721	0.76835	0.5494	0.620479	0.606567	0.739888	0.701056	0.74172	0.678212	0.461895	0.812163	0.635362	0	0.747452	0.77463	0.80968	0.634225	0.368922	0.736511	0.614718	0.866394	0.698424	0	0.972448	0.767563	0.739868	0.654481	0.649942	0.70125	0.581841	0.993504	0.645152	0.726838	0.741735	0	0.560099	0.647877	1.00756	0.870933	0.804907	0.628004	0.698585	0.669976	0.347672
BUD13	0.0495593	0.0895042	0.0385048	0.0429122	0.0326562	0.0500765	0.0332021	0.114881	0.030652	0.0295768	0.021169	0.028197	0.0534605	0.0565274	0.0303252	0.0757301	0	0.0294796	0.041288	0.0495124	0.0289386	0.0558253	0.0295374	0.0367295	0.0265837	0.0149925	0	0.0136018	0.0329038	0.0294091	0.0489958	0.0378461	0.0283091	0.0209773	0	0.0451042	0.0333358	0.0522258	0	0.0482541	0.0353019	0.0430949	0.0645875	0.0346357	0.0201709	0.0204374	0.0149874	0.0519765
ZPR1	0.0720163	0.0301294	0.0337185	0.0288846	0.0421343	0.0154961	0.0140162	0.0174469	0.0383052	0.0118897	0.0198478	0.0117165	0.0257999	0.0230578	0.00945393	0.0351851	0	0.0478544	0.0393144	0.0196042	0.0208035	0.0165717	0.00410971	0.0154745	0.0330222	0.0389514	0	0.0582885	0.0262394	0.0121426	0.0262212	0.0308029	0.0445724	0.0353126	0	0.0091596	0.0248595	0.0363088	0	0.0304804	0.0358001	0.00927137	0.0143061	0.0511901	0.0566527	0.042769	0.00630432	0
APOA1	0.0219179	0.00481819	0.00465341	0.0111219	0.0123945	0.00995074	0.0083211	0.0208978	0.00404734	0	0.000753884	0.023655	0.0128475	0	0.015716	0	0	0	0.00562952	0.00124668	0	0.00190079	0	0.0012278	0	0	0	0.0527745	0.0301364	0.0106196	0.0079332	0.014168	0.0102812	0	0	0.000971635	0	0	0	0	0	0	0.0073992	0.00618005	0	0.0170572	0	0
SIK3	0.594096	0.554175	0.290999	0.40209	0.394889	0.434014	0.256006	0.407288	0.182105	0.252276	0.290369	0.581903	0.511879	0.281342	0.498746	0.306766	0	0.336231	0.275391	0.317439	0.238457	0.212345	0.465698	0.120461	0.392944	0.394096	0	0.766716	0.42556	0.505453	0.48749	0.20958	0.388337	0.329487	0.794122	0.345351	0.272669	0.415787	0	0.311436	0.239019	0.632537	0.56173	0.607146	0.426244	0.125889	0.136696	0.269964
PAFAH1B2	0.224804	0.148476	0.109873	0.208991	0.166049	0.191667	0.218891	0.219022	0.129025	0.139182	0.163049	0.0955762	0.161107	0.14652	0.193455	0.122638	0	0.140601	0.158834	0.145561	0.108893	0.0856102	0.145635	0.0730758	0.220048	0.162283	0	0.221442	0.197447	0.158842	0.248984	0.195725	0.204002	0.103673	0.139392	0.13954	0.157406	0.171876	0	0.192947	0.143666	0.165519	0.179505	0.240247	0.225026	0.0924938	0.0868602	0.234429
SIDT2	0.0574346	0.0508694	0.054195	0.0652616	0.083068	0.0647023	0.0639685	0.0852953	0.0706114	0.0439996	0.0524389	0.0399416	0.0477011	0.0939452	0.0891624	0.0825573	0	0.0714683	0.0771026	0.0515039	0.0541416	0.0642971	0.0859373	0.0325949	0.0677854	0.0689244	0	0.0430808	0.131563	0.104897	0.0448553	0.0838759	0.0746274	0.0784381	0.0928233	0.0681544	0.0678433	0.0743014	0	0.0600576	0.0549876	0.0748191	0.136401	0.0263056	0.122053	0.0573084	0.0619105	0
TAGLN	0.0562702	0.0159596	0.0306588	0.0398684	0.0429557	0.0647766	0.0434586	0.0420204	0.0339593	0.0684965	0.026429	0.0243713	0.0695698	0.0430441	0.0379141	0.0386745	0	0.0289227	0.0571267	0.0640395	0.059376	0.0214962	0.00915078	0.0105327	0.0464597	0.0237631	0	0.15551	0.0505926	0.088885	0.0695279	0.0396542	0.0760626	0.0177039	0	0.0508804	0.0335069	0.078034	0	0.0286727	0.0455264	0.0580367	0.0511632	0.0485796	0.0374134	0.00378071	0.0447971	0.0151712
PCSK7	0.20418	0.2402	0.151979	0.226759	0.214044	0.224358	0.167619	0.283271	0.172973	0.147275	0.218067	0.200246	0.270994	0.213096	0.340793	0.267894	0	0.221296	0.173937	0.203014	0.198521	0.173046	0.249704	0.130659	0.0946535	0.179746	0	0.141741	0.190317	0.182206	0.28777	0.176042	0.25525	0.138642	0.238398	0.214579	0.187547	0.182491	0	0.176814	0.229003	0.2083	0.232267	0.189931	0.210601	0.121974	0.161412	0.263591
RNF214	0.143549	0.133865	0.120861	0.156695	0.165966	0.180851	0.0630207	0.12945	0.113677	0.0768883	0.109115	0.166376	0.111486	0.152896	0.18112	0.146962	0	0.157693	0.102174	0.122493	0.122993	0.0802534	0.0962784	0.0871684	0.072267	0.105495	0	0.0903593	0.137689	0.140211	0.127274	0.142132	0.155686	0.117457	0.23478	0.126549	0.0986975	0.0891219	0	0.156195	0.132828	0.131572	0.181753	0.038537	0.13646	0.0618677	0.103437	0.0878773
BACE1	0.303139	0.180644	0.177993	0.198271	0.191616	0.150496	0.14229	0.215164	0.14985	0.123798	0.127054	0.171642	0.171137	0.166758	0.20896	0.186585	0	0.188769	0.159295	0.168881	0.158055	0.100851	0.230579	0.11505	0.170416	0.143306	0	0.253643	0.195171	0.186762	0.261849	0.205691	0.188708	0.173836	0.291897	0.160471	0.154025	0.207894	0	0.25598	0.178936	0.163413	0.188583	0.168304	0.136168	0.104855	0.131977	0.238725
CEP164	0.252339	0.331893	0.198766	0.274484	0.22784	0.24122	0.169964	0.286923	0.180649	0.129546	0.156838	0.196754	0.233486	0.227866	0.386503	0.175796	0	0.206116	0.181457	0.223981	0.215536	0.124787	0.276477	0.155348	0.160965	0.173483	0	0.196777	0.245562	0.279073	0.168459	0.225181	0.235132	0.168434	0.276501	0.210464	0.126493	0.15707	0	0.249824	0.193568	0.151862	0.31777	0.142695	0.238863	0.147166	0.163626	0.137563
DSCAML1	0.629131	0.64315	0.325092	0.505819	0.586695	0.537224	0.406877	0.540656	0.293927	0.303462	0.336141	0.507233	0.536406	0.302928	0.640795	0.435478	0	0.400911	0.342343	0.427597	0.263526	0.234912	0.623266	0.251674	0.419869	0.466665	0	0.717104	0.513289	0.593558	0.557576	0.307958	0.475763	0.321334	0.777142	0.311604	0.246273	0.433385	0	0.43146	0.351235	0.718921	0.626063	0.582473	0.5043	0.20428	0.265933	0.228537
FXYD2	0	0	0	0.000943778	0	0	0	0	9.17076e-05	0	0	0	0	0	0	0	0	0.00167966	0	0.00471482	0.00351662	0	0	0	0	0	0	0	0	0	0	0	0	0	0	0	0	0.000718106	0	0	0	0	0.00224294	0	0	0.00720572	0	0
FXYD6-FXYD2	0.0314146	0.00332367	0.00329564	0.00966206	0.00341698	0.00488233	0.0251784	0.00364628	0.00652554	0.00940711	0.0236491	0.0363207	0.00111349	0.00490934	0.0335754	0.0444476	0	0.0217524	0.0136551	0.00641046	0.0010275	0.0215433	0.0297223	0.0030608	0	0.00399887	0	0	0.00495561	0.00863074	0.00725221	0.0152421	0.00877255	0.00673263	0	0.00316248	0.00438551	0.00296142	0	0.00713125	0.00748883	0.0277513	0.0125099	0	0.00257339	0.0127846	0.00984206	0.0803949
FXYD6	0	0.000771374	0	0	0.0017052	0	0.00445877	0	0.000757532	0	0	0.00114521	0	0	0	0	0	0	0	0	0.0018266	0.00109589	0	0	0	0	0	0	0	0	0	0	0	0	0	0	0	0	0	0	0	0	0	0	0	0	0	0
TMPRSS13	0	0	0	0.00166521	0.00115159	0.0015811	0.00630933	0	0	0.00202285	0.00128054	0	0	0	0	0	0	0	0.00140553	0.00127901	0.00457949	0	0	0	0	0	0	0	0	0.0032561	0	0	0	0	0	0.00187044	0.00211145	0	0	0	0.000406798	0	0.00322548	0	0	0	0.00320159	0
IL10RA	0	0.0273472	0.00107454	0.0116281	0.0126791	0.0190699	0.0119418	0.00928244	0.00542093	0.0063292	0.00877413	0	0.00229244	0	0.00109926	0.0315656	0	0.0202251	0.00500569	0.00414442	0.0153406	0.00943731	0.00820252	0.00175126	0.0112132	0	0	0	0.00773919	0.0163622	0.00605208	0.0049802	0.0229746	0.0122635	0	0.00490093	0.00781773	0	0	0	0.00477713	0	0.0229123	0	0.0119871	0.00862346	0.00511391	0.174802
SMIM35	0.00130564	0.000387937	0.00417269	0.0076494	0.00328211	0.00398996	0.00453166	0.0022013	0.00697479	0.00194886	0.00280243	0	0.00160113	0.0103984	0.00186343	0.00260022	0	0.00376091	0.00836012	0.000570107	0.00227847	0.000386167	0	0.0153985	0	0	0	0.0242761	0.00186507	0.00976279	0	0.00930277	0.00117662	0.0156922	0.00192812	0.00174677	0.00571931	0.00255833	0	0.00256022	0.00223607	0	0	0	0	0.00996547	0.0026044	0.130292
TMPRSS4	0.013967	0	0	0	0.000624477	0.00297998	0	0	0	0	0	0	0.00139001	0	0	0	0	0	0.000904377	0	0.0018266	0	0	0.00180939	0	0	0	0	0	0.00411676	0	0.00252895	0	0	0	0	0	0	0	0.000920881	0	0	0	0	0	0	0.0021602	0
SCN4B	0.087545	0.0182978	0.0201521	0.0316565	0.0289311	0.0465392	0.0657562	0.0396493	0.0388827	0.00758352	0.0386823	0.0389892	0.0526145	0.0475698	0.0286011	0.0604691	0	0.0421786	0.0197127	0.0444113	0.0258825	0.0223608	0.0222228	0.0284495	0.0480184	0.0283145	0	0.0512205	0.0322303	0.0340838	0.153747	0.0458858	0.0430999	0.0248119	0.00593584	0.0354135	0.0205808	0.0607159	0	0.0163551	0.0227969	0.0411761	0.0649602	0.0359232	0.0400091	0.0392785	0.0169776	0.0399948
SCN2B	0.117535	0.125613	0.104865	0.214906	0.182392	0.170424	0.224742	0.218087	0.184968	0.0714285	0.108041	0.128661	0.135241	0.197321	0.15843	0.12872	0	0.155646	0.207478	0.171797	0.218412	0.122949	0.200255	0.139674	0.151909	0.0816116	0	0.0170001	0.201697	0.154603	0.166414	0.18141	0.140899	0.165324	0.112872	0.130478	0.0842168	0.140564	0	0.165349	0.161642	0.125207	0.132898	0.148324	0.145335	0.0782916	0.118522	0.164344
JAML	0	0	0.000475018	0.00708381	0.00240297	0.00253458	0	0.0135979	0	0.000634956	0.00155083	0.00283192	0.00940178	0.00133986	0	0	0	0.000618539	0.00336829	0.00282358	0.00116504	0.00212401	0	0.00204392	0	0	0	0	0.00307595	0	0	0.00866022	0.00215406	0.00123789	0	0	0	0	0	0	0.00212461	0.00679945	0	0	0	0	0	0
MPZL3	0.0159178	0	0.00381727	0.0169987	0.00902647	0.0010906	0.00422081	0	0.00672878	0	0.00754731	0.00221172	0.00143106	0.0146451	0.000883751	0.0067686	0	0.00455925	0.0170885	0.00870718	0.0179531	0.00343692	0	0.00822901	0	0.00723532	0	0.0022065	0.0035782	0.0127249	0	0.00740568	0.00240849	0.0111157	0	0.00346419	0.0131114	0.00374801	0	0.0151213	0.00190112	0	0.00298443	0	0.0073345	0	0.0047239	0
MPZL2	0	0	0	0	0	0	0	0	0	0	0	0	0	0	0	0	0	0	0	0	0	0	0	0	0	0	0	0	0	0	0	0	0	0	0	0	0	0	0	0	0	0	0	0	0	0	0	0
CD3E	0	0.00629738	0	0.000871726	0.00339549	0	0	0	0.00170666	0.0013921	0	0	0	0	0	0.00396681	0	0	0	0	0	0	0.0123354	0	0	0.00720434	0	0	0.000365158	0	0	0	0	0.000296167	0	0.000595751	0.00100082	0	0	0	0	0.00861846	0.00334939	0	0	0	0	0
CD3G	0	0	0.00124279	0	0	0.00469494	0.00116327	0.00387111	0.000428094	0	0	0	0	0	0.000519997	0.00198874	0	0.00207318	0	0	0	0	0	0	0	0.00256608	0	0	0	0	0	0	0	0	0	0	0.00191557	0	0	0	0	0	0	0	0	0	0	0
UBE4A	0.221282	0.305803	0.154669	0.244296	0.206875	0.254398	0.219426	0.122041	0.144267	0.118483	0.118131	0.200202	0.150781	0.164282	0.207894	0.19668	0	0.145421	0.207051	0.158294	0.16876	0.109181	0.120451	0.108112	0.174357	0.16758	0	0.26436	0.177834	0.266689	0.183392	0.170629	0.191879	0.184275	0.197829	0.165443	0.153442	0.191166	0	0.156374	0.140965	0.0963197	0.166078	0.230562	0.188041	0.0975296	0.097563	0.130292
ATP5MG	0.257651	0.187215	0.142428	0.263197	0.234808	0.233771	0.210635	0.210998	0.170727	0.120228	0.181855	0.199762	0.187572	0.183094	0.273448	0.182677	0	0.165383	0.202513	0.173706	0.158612	0.0961598	0.220521	0.12967	0.194172	0.237758	0	0.141528	0.259935	0.285795	0.209523	0.172025	0.243391	0.158414	0.189668	0.163427	0.164671	0.155639	0	0.187979	0.114043	0.235052	0.193947	0.241244	0.207266	0.164308	0.118905	0.157171
KMT2A	0.494913	0.53737	0.260058	0.449614	0.422889	0.421522	0.278552	0.361525	0.190066	0.252378	0.28334	0.426437	0.458904	0.185197	0.46188	0.32578	0	0.253086	0.286519	0.354796	0.267665	0.184766	0.451688	0.165731	0.342626	0.308749	0	0.984846	0.482092	0.530092	0.501934	0.258502	0.461771	0.277378	0.716576	0.262263	0.20189	0.464306	0	0.347866	0.237032	0.630957	0.476028	0.591259	0.353658	0.101564	0.197227	0.212876
TTC36	0.0012828	0	0.00335584	0.00543303	0.00887366	0.00260373	0.00401911	0	0.00920364	0.00110528	0	0	0.00115796	0.00656445	0	0	0	0.00732738	0.0104686	0.00142109	0.0059646	0	0	0.00180853	0	0.00310007	0	0	0	0	0.0158006	0.00399	0	0.00214621	0	0.00448459	0.00122351	0.00658308	0	0.00706581	0.00162357	0	0.00628955	0	0	0.00933676	0.00465382	0
TMEM25	0.0893753	0.135337	0.0824437	0.143405	0.11716	0.104414	0.10222	0.0785513	0.102013	0.0399181	0.081688	0.0712689	0.100657	0.130229	0.176078	0.123819	0	0.0804587	0.155034	0.0983626	0.107603	0.0387295	0.105102	0.0515122	0.0995166	0.0754094	0	0.150049	0.148148	0.118222	0.133053	0.140427	0.148496	0.0621192	0.102402	0.0715958	0.113451	0.123848	0	0.0772139	0.116913	0.0888533	0.156013	0.0561118	0.106974	0.0701806	0.049962	0
IFT46	0.0607884	0.131904	0.108839	0.0726697	0.104093	0.0807699	0.13437	0.0908252	0.0610598	0.078605	0.0602619	0.064679	0.0765401	0.0787516	0.105014	0.110205	0	0.097334	0.106033	0.0792553	0.060932	0.0523995	0.0694145	0.0492671	0.156871	0.0804839	0	0.120835	0.0957104	0.129442	0.0523743	0.0721417	0.103698	0.0684802	0.0156192	0.0728447	0.0746974	0.124729	0	0.0830613	0.0823057	0.0841529	0.104556	0.119434	0.09289	0.0483594	0.043038	0.0151712
ARCN1	0.135963	0.141035	0.0517916	0.058988	0.105112	0.103781	0.0753123	0.0896184	0.0668878	0.0880847	0.0470669	0.0700497	0.114642	0.0849901	0.0670806	0.0556732	0	0.0552967	0.126076	0.0578897	0.0575945	0.0692693	0.059091	0.0294978	0.0798785	0.0391872	0	0.0929432	0.0840595	0.0876146	0.0731684	0.070501	0.0477028	0.0426842	0.0260301	0.061176	0.0474718	0.0467814	0	0.0598548	0.071135	0.0616378	0.100768	0.0681676	0.0411384	0.0510572	0.0445179	0
PHLDB1	0.158884	0.100555	0.100199	0.100877	0.0950695	0.172863	0.0488642	0.145293	0.0850661	0.059606	0.103635	0.0931828	0.155457	0.115826	0.127914	0.143961	0	0.131318	0.0896801	0.150504	0.0697721	0.0811158	0.102825	0.047874	0.103266	0.184391	0	0.0888628	0.0798435	0.139963	0.118639	0.099601	0.15635	0.0676571	0.16917	0.0962777	0.101492	0.117531	0	0.139804	0.0613173	0.129777	0.135348	0.0869022	0.0561578	0.0764593	0.0665558	0.0131726
TREH	0	0.000701908	0.00269692	0.00417865	0.0070609	0.00394965	0.00323405	0.00225867	0.000434243	0.00740314	0	0	0	0	0	0.00169853	0	0	0.00356228	0.00322096	0	0	0	0.00306243	0	0	0	0	0.0103203	0.00679884	0.00241588	0.00342813	0	0	0	0.00196392	0.00103259	0	0	0	0	0.0063428	0	0	0.00238436	0.00279751	0.000851286	0
DDX6	0.25908	0.241205	0.165329	0.293501	0.27255	0.280571	0.210253	0.295037	0.1871	0.141281	0.182347	0.189762	0.234912	0.218823	0.212544	0.223124	0	0.204273	0.219274	0.194359	0.202155	0.183267	0.269486	0.138795	0.217581	0.2622	0	0.334804	0.358994	0.266755	0.306458	0.254127	0.248799	0.191808	0.208328	0.22705	0.187361	0.292435	0	0.246757	0.19149	0.188353	0.243151	0.32954	0.237338	0.147941	0.140018	0.300066
CXCR5	0	0	0	0.00404466	0	0	0	0.00426705	0.000677802	0	0.00179847	0	0	0	0	0	0	0	0.00239103	0	0.00539307	0	0	0	0	0	0	0	0.00325559	0	0	0.00704563	0.00503367	0.00747788	0	0	0	0	0	0	0	0	0	0	0	0	0	0
BCL9L	0.0648043	0.0346102	0.0467072	0.032047	0.0381073	0.0528414	0.050911	0.0832869	0.0514644	0.0286407	0.0487663	0.120335	0.0716516	0.0592726	0.0325504	0.0504904	0	0.0467467	0.0553807	0.0780353	0.053016	0.026121	0.0852454	0.0297364	0.0513946	0.0726646	0	0.0828055	0.0631229	0.034274	0.151919	0.0475	0.0869318	0.0461809	0.158491	0.0210888	0.0350771	0.0661444	0	0.0427541	0.0475419	0.148845	0.0747643	0.0885466	0.0583689	0.0363131	0.0583219	0.190742
UPK2	0.00773353	0.0395843	0.00634525	0.0177659	0.0155891	0.00896649	0.0377831	0.055054	0.0121707	0.00678834	0.0197971	0.0284032	0.0329947	0.01653	0.00557982	0.0370749	0	0.0271728	0.00780494	0.0142861	0.0114245	0.020988	0.0241144	0.00768585	0	0.0152455	0	0.00566037	0.00365297	0.0205089	0.00606205	0.0148809	0.0262319	0.0149189	0.0948799	0.011732	0.0115252	0.00853618	0	0.0398835	0.0136084	0.0331424	0.0198299	0.0214149	0.017802	0.0156216	0.0266745	0.0829876
FOXR1	0	0	0.000695895	0.00521138	0.00130753	0	0	0	0	0	0	0	0	0	0.00378052	0	0	0	0.00196432	0	0	0.000878731	0	0	0	0	0	0	0	0	0	0	0	0	0	0.0013023	0	0	0	0	0	0	0.0118352	0.0218362	0	0	0	0
CCDC84	0.349317	0.291388	0.18427	0.228621	0.227307	0.268796	0.126868	0.260345	0.168354	0.150458	0.169626	0.311919	0.271047	0.173512	0.403955	0.236239	0	0.242741	0.187124	0.2377	0.228608	0.105238	0.231023	0.137683	0.173599	0.277148	0	0.335304	0.224572	0.222067	0.268111	0.204961	0.256998	0.173884	0.402106	0.228454	0.159139	0.201797	0	0.198875	0.231182	0.229375	0.274557	0.186161	0.124484	0.140026	0.117704	0.259171
RPS25	0.16475	0.0454636	0.0640395	0.182357	0.141814	0.114332	0.191804	0.177837	0.13072	0.0415385	0.046763	0.0352752	0.117264	0.145663	0.184752	0.0980512	0	0.0886346	0.151212	0.119535	0.127833	0.0466744	0.0384551	0.0648197	0.0830475	0.0341837	0	0.214132	0.115019	0.0792033	0.0698917	0.110556	0.104771	0.167149	0.018975	0.065554	0.159095	0.053113	0	0.105183	0.11326	0.0446427	0.261512	0.0582831	0.0753786	0.094283	0.0727439	0
TRAPPC4	0.0442268	0.0546645	0.0300601	0.0548106	0.0698549	0.0402412	0.078269	0.148824	0.068598	0.0267948	0.0661564	0.0333306	0.0466705	0.0809289	0.118365	0.0833808	0	0.0720892	0.0843234	0.0721956	0.0612918	0.0462369	0.0546405	0.0595192	0.0295309	0.0498794	0	0.132985	0.0707924	0.0290308	0.0331305	0.0919105	0.0541344	0.0513963	0.0801165	0.0263655	0.0414104	0.0537052	0	0.0279517	0.048937	0.0148821	0.069679	0.0764402	0.0556622	0.0512226	0.0247129	0
SLC37A4	0.0410525	0.0293825	0.0289811	0.0322596	0.0368634	0.0848915	0.0197829	0.0141101	0.0227932	0.00313928	0.015553	0.00553358	0.0344849	0.0210871	0.00736398	0.0133564	0	0.0195663	0.019578	0.0273248	0.0308137	0.0272362	0.00657567	0.0181143	0.00681143	0.0380385	0	0.00854092	0.0404868	0.0425844	0.0367946	0.030238	0.0331086	0.00838679	0	0.0150773	0.0155052	0.0200231	0	0.0289795	0.0150281	0.0547199	0.024608	0.0657398	0.0155264	0.0201109	0.0119386	0
HYOU1	0.0698219	0.039486	0.0312026	0.0503214	0.053726	0.0829927	0.0951923	0.0336468	0.0602897	0.0427532	0.0568207	0.0278712	0.120389	0.0620718	0.0737955	0.0194484	0	0.0413074	0.0911657	0.0814735	0.0631125	0.0372968	0.035989	0.026836	0.0622726	0.124095	0	0.0690589	0.0343922	0.0765918	0.109738	0.0880266	0.0341602	0.0527418	0	0.0359916	0.0703731	0.034324	0	0.063875	0.01617	0.037681	0.0753048	0.0486159	0.0985757	0.0173762	0.0230018	0.131124
VPS11	0.0507296	0.0377745	0.045438	0.0684044	0.0463292	0.0635055	0.0365158	0.0562988	0.0597644	0.040426	0.0420442	0.0465132	0.0649378	0.0934734	0.0871389	0.0971742	0	0.0603015	0.0826795	0.0400861	0.0666877	0.061095	0.0358071	0.0375419	0.0486515	0.0528059	0	0.0134005	0.0859475	0.0399696	0.0329482	0.0693568	0.069043	0.0405873	0	0.0545186	0.0568568	0.060586	0	0.0739007	0.0634199	0.0583641	0.0416266	0.0180658	0.0222292	0.0141672	0.031837	0.0151712
HMBS	0.0174206	0.0282805	0.0116942	0.0380317	0.0214119	0.0123559	0.0172516	0.00850218	0.022059	0.0132426	0.00866312	0.0271088	0.0306697	0.0223368	0.00786007	0.0323695	0	0.012646	0.0105253	0.015419	0.0265504	0.0169878	0.0272673	0.00971399	0.0509571	0.00683863	0	0.0242761	0.0460092	0.0154389	0.00845831	0.0170988	0.0202148	0.0172947	0	0.0195627	0.0317071	0.0120742	0	0.00631685	0.038541	0.00639778	0.00410496	0.00393259	0.0119113	0.00818001	0.0134595	0.130292
H2AFX	0.0510289	0.0469107	0.0237794	0.0310276	0.0156055	0.0246785	0.0277166	0.0286439	0.0345058	0.00796597	0.0197982	0.0104817	0.0166807	0.00911433	0.0157758	0.0344395	0	0.0165704	0.0489612	0.0151573	0.0237801	0.010477	0.0645974	0.030278	0.0184567	0.0344192	0	0.0316015	0.0525604	0.0138055	0.032584	0.0335506	0.0427456	0.0238141	0.120198	0.0240949	0.0293782	0.0385191	0	0.044738	0.0303047	0.0102959	0.0372803	0.0579494	0.0415833	0.0160096	0.0226052	0.0892881
DPAGT1	0.0347036	0.0182076	0.0191644	0.0383163	0.0199481	0.0177141	0.0187891	0.00742905	0.0293842	0.00648965	0.00452422	0.0100111	0.0270723	0.0457768	0.0235581	0.0301263	0	0.0284154	0.0323869	0.0355963	0.0161741	0.0143701	0.0283793	0.00853772	0.0374051	0.0206838	0	0	0.0606776	0.0263585	0.0183353	0.0298145	0.0123303	0.0113838	0	0.00546879	0.00224607	0.0310927	0	0.0401474	0.0101363	0.0219683	0.0597993	0.0393059	0.00898987	0.0338623	0.00487744	0.0399948
C2CD2L	0.125575	0.115191	0.0817029	0.114709	0.115443	0.0946489	0.117002	0.0768907	0.0825569	0.0447064	0.046221	0.0733798	0.107368	0.124299	0.0848314	0.0834431	0	0.112414	0.129309	0.103484	0.0804037	0.0622752	0.0675107	0.0451936	0.0974105	0.0972124	0	0.0832703	0.137073	0.0918689	0.121536	0.146922	0.111898	0.0602264	0.0687999	0.0620713	0.0697939	0.106912	0	0.104909	0.0738891	0.0581792	0.131593	0.0533258	0.0471222	0.0792012	0.0539108	0
HINFP	0.0651605	0.0238044	0.0578243	0.122983	0.0705684	0.0932622	0.0798686	0.0725441	0.0860606	0.054959	0.0317708	0.0399571	0.0400018	0.120149	0.168789	0.137328	0	0.105921	0.0748425	0.0716175	0.0844391	0.0755067	0.0946595	0.0724828	0.0702355	0.0789213	0	0.0365456	0.0969967	0.055461	0.131687	0.095576	0.0982313	0.0851475	0.0518458	0.0682727	0.0729264	0.0719558	0	0.0860658	0.110164	0.104272	0.0745346	0.0684995	0.0596099	0.0520754	0.100392	0.0248097
ABCG4	0.0580849	0.0742031	0.0376944	0.0513522	0.0463737	0.0325453	0.0152847	0.0298167	0.0406924	0.0196757	0.026176	0.0182724	0.0279554	0.0282244	0.03382	0.027421	0	0.0311608	0.0462811	0.0412479	0.0242947	0.0164698	0.0360883	0.0159785	0.0597882	0.0330198	0	0.0260443	0.0231336	0.0494296	0.038863	0.014992	0.0433251	0.0277208	0	0.0233398	0.031406	0.0213091	0	0.0569182	0.0272723	0.0309434	0.0541743	0.0126252	0.0202768	0.0165298	0.0144253	0.131259
NLRX1	0.0263247	0.0127065	0.0128822	0.0347534	0.0300467	0.0258401	0.00786682	0.0192726	0.0361336	0.0135154	0.00924022	0.058881	0.0168038	0.0443996	0.0411601	0.068593	0	0.0405744	0.0153132	0.021357	0.0305717	0.0158731	0.0211661	0.0273269	0.00344421	0.0189539	0	0.0982783	0.0166897	0.0362653	0.0227476	0.0365762	0.0392791	0.00920837	0.0475478	0.0165381	0.0152359	0.0106873	0	0.0309387	0.026651	0.047388	0.0204802	0	0	0.0315788	0.0163702	0
PDZD3	0	0	0.00127991	0	0	0	0	0	0.000467012	0	0	0	0	0	0	0	0	0.0035365	0	0	0	0	0	0	0	0	0	0	0	0	0	0	0	0	0	0	0	0	0	0	0	0	0	0	0	0	0	0
CCDC153	0	0	0.000652519	0.00256125	0.00966658	0	0.00383266	0	0.00209257	0	0.00202563	0	0.00217659	0	0	0	0	0.00247633	0	0.00235445	0.00235385	0	0	0	0	0	0	0	0	0	0	0.00612746	0	0.000995967	0	0.000307977	0	0.0056636	0	0	0	0	0.00647014	0	0	0	0	0
CBL	0.190756	0.217275	0.160844	0.243223	0.225981	0.216677	0.182478	0.204518	0.151697	0.135575	0.17708	0.222179	0.188068	0.134521	0.259825	0.16272	0	0.176517	0.156972	0.179085	0.13668	0.120592	0.106389	0.147165	0.180298	0.204391	0	0.187333	0.21916	0.246318	0.283556	0.176024	0.171903	0.181419	0.10224	0.214826	0.160683	0.251623	0	0.162426	0.207658	0.16343	0.248281	0.269028	0.233431	0.0678188	0.152221	0.108722
MCAM	0.0354247	0.00394289	0.00912729	0.0106492	0.00991506	0.00842972	0.0275035	0.0318363	0.0252842	0.0151783	0.0136841	0.00815771	0.0129276	0.0232429	0.0233009	0.00320918	0	0.0175032	0.0202978	0.0400505	0.0190577	0.0154938	0.00657567	0.00359755	0.00337139	0.0078375	0	0.00838125	0.00346939	0.00533322	0.0351468	0.0331855	0.0258529	0.0107401	0.00766495	0.0122442	0.0234046	0.00655408	0	0.011285	0.0488338	0	0.0231506	0.00354701	0.0100392	0.0438186	0.00347353	0
RNF26	0.00573728	0.0138346	0.0111529	0.0112706	0.0120999	0.00929152	0.0263141	0.0350712	0.0184731	0.00238104	0.00830089	0.00683868	0.0357864	0.0200858	0.0183712	0.0184197	0	0.0184868	0.0210074	0.0230083	0.0131923	0.0126864	0.00487279	0.0247651	0	0.0153284	0	0.0560955	0.0212061	0.0282542	0.00556587	0.0435327	0.0145956	0.00954747	0	0.00525884	0.00747919	0.00445112	0	0.0168025	0.0226119	0.0113586	0.00938628	0.0326762	0.0656018	0.00652502	0.00598666	0
USP2	0.0428238	0.0144373	0.0487988	0.0579341	0.0770106	0.0846752	0.0807653	0.102517	0.0599206	0.0459063	0.048002	0.0985564	0.036829	0.074866	0.10504	0.0775834	0	0.0730003	0.0964464	0.077212	0.0731175	0.0391036	0.0403381	0.0512699	0.0422879	0.0541522	0	0.0148461	0.047738	0.0592246	0.0704932	0.100884	0.0643488	0.0678212	0.0384874	0.0364477	0.0467833	0.0773459	0	0.0696628	0.0711717	0.0669103	0.0409878	0.0626668	0.0683475	0.0876508	0.0250761	0.192165
THY1	0.271996	0.300636	0.253409	0.403313	0.364156	0.408078	0.379536	0.373706	0.22945	0.204213	0.240973	0.242195	0.384944	0.258836	0.356638	0.370922	0	0.301096	0.310841	0.31302	0.275412	0.255794	0.258439	0.142581	0.323116	0.323584	0	0.361724	0.451296	0.382313	0.399108	0.274651	0.412574	0.306645	0.469119	0.24035	0.286856	0.452716	0	0.29119	0.268929	0.430128	0.409959	0.4629	0.34654	0.26246	0.174056	0.172107
NECTIN1	0.138683	0.0816533	0.106489	0.132185	0.113002	0.066381	0.0900306	0.147922	0.121408	0.113423	0.0991172	0.124076	0.0824784	0.0981391	0.11358	0.106347	0	0.111573	0.124301	0.0921296	0.103387	0.0607704	0.134434	0.0592676	0.129802	0.0942955	0	0.151488	0.0635103	0.146201	0.17678	0.104486	0.12556	0.0681869	0.163558	0.0761123	0.0961921	0.136235	0	0.146807	0.139891	0.0689404	0.144917	0.131955	0.104111	0.186929	0.0893757	0.166033
TRIM29	0.00187316	0.0025706	0.00237565	0.000871726	0.00135966	0.00271401	0	0	0.000532764	0.00125799	0	0	0	0	0	0.00193546	0	0	0.00158506	0	0	0.000564033	0	0.00180939	0.00759314	0	0	0	0	0.0155127	0	0.00540569	0	0.00404748	0	0	0	0	0	0	0	0	0	0	0	0	0.00167481	0
OAF	0.00883671	0	0.00211232	0.00545265	0.00183829	0	0.0192439	0.000371502	0.00437254	0.00654615	0.00588984	0	0	0	0.00161989	0.00151868	0	0.00524233	0.00428132	0.00761922	0.000894503	0	0.0259015	0	0.00344421	0	0	0	0.0054095	0.00221109	0	0.0163295	0	0.00187418	0	0.0020825	0.00401885	0.00745062	0	0.00511443	0.0148904	0.0199784	0	0	0	0	0.00388119	0
POU2F3	0	0.0229701	0.00150994	0.00877248	0.00150181	0.00675387	0	0	0.00200511	0	0	0	0	0	0	0.00311945	0	0.000498792	0.0019566	0.00241899	0.00353326	0.00282521	0	0	0	0	0	0	0.0199865	0.00313527	0	0.00120065	0.00808943	0	0	0.00127201	0.000728797	0.0020393	0	0.00429076	0.00758675	0	0.00518154	0	0	0	0.00192319	0
ARHGEF12	0.569417	0.515982	0.278175	0.396704	0.456573	0.440327	0.298024	0.400035	0.236062	0.240626	0.305159	0.520109	0.46273	0.297599	0.449187	0.333257	0	0.329123	0.297878	0.332843	0.269778	0.125895	0.498093	0.142862	0.368989	0.471261	0	0.718162	0.523468	0.557432	0.502097	0.289867	0.505025	0.246967	0.560595	0.31018	0.223495	0.451924	0	0.33812	0.258333	0.663462	0.370693	0.584932	0.396788	0.182636	0.198016	0.3813
GRIK4	0.512845	0.635853	0.525503	0.520501	0.510585	0.433921	0.407765	0.632873	0.497209	0.401274	0.486357	0.49645	0.546129	0.487914	0.731819	0.526064	0	0.691646	0.496705	0.502665	0.488769	0.463988	0.646411	0.525821	0.441092	0.374323	0	0.735569	0.500704	0.586814	0.509711	0.417786	0.569037	0.449963	0.556811	0.527296	0.573053	0.47284	0	0.399768	0.584306	0.687154	0.556254	0.580573	0.402482	0.459453	0.452457	0.18686
TBCEL	0	0	0	0	0	0	0	0	0.000351917	0	0	0	0	0	0.0283571	0	0	0	0.00187171	0	0	0	0	0	0	0	0	0	0	0	0	0	0	0	0	0.000378338	0.00078892	0	0	0.00251171	0	0	0	0	0	0.00254162	0.00755923	0
AP000646.1	0.0255999	0.0215171	0.0117046	0.00569765	0.00836375	0.0245065	0.00455847	0.0218547	0.0128631	0.00296616	0.0224378	0.00323472	0.0133577	0.00405212	0.00198479	0	0	0.00673168	0.00646114	0.00472143	0.0124746	0.0104492	0.0195953	0.0130307	0.00361381	0.00472293	0	0.0022065	0.0123631	0.00921065	0.00194388	0.0102317	0.0117176	0	0.00654414	0.016543	0.0240046	0.00900712	0	0.0146511	0.00719309	0.00366323	0.00652204	0.0137889	0.0079268	0.00470563	0.00696155	0.0878944
TECTA	0.0371462	0.0363944	0.0295754	0.0462674	0.0529877	0.0532254	0.0255408	0.0400174	0.0384115	0.0388136	0.0222821	0.0342633	0.0293729	0.0419736	0.126912	0.0248794	0	0.0624963	0.0226147	0.0735278	0.0484509	0.0307925	0.0141738	0.0299998	0.0131259	0.0328818	0	0.046495	0.0476797	0.0683893	0.0616387	0.030844	0.0958604	0.0656168	0.0121134	0.0633327	0.0287829	0.0413104	0	0.0184131	0.0357315	0.0154218	0.0385617	0.011647	0.0336934	0.0344912	0.0381233	0.0887535
SC5D	0.0984416	0.0543763	0.036757	0.0889596	0.096241	0.10603	0.112824	0.0829123	0.0714443	0.0401288	0.0739255	0.120832	0.0562857	0.055281	0.0947731	0.071266	0	0.0949283	0.110704	0.0535084	0.082145	0.0642708	0.0311497	0.0684399	0.0947652	0.0855966	0	0.114184	0.129012	0.113778	0.0752109	0.126711	0.0582568	0.0750372	0.018975	0.0645297	0.0592231	0.0955471	0	0.123167	0.0697015	0.0509229	0.105955	0.0594167	0.153525	0.0649323	0.0396717	0
SORL1	0.351105	0.424275	0.230524	0.33574	0.332559	0.374111	0.31955	0.327256	0.225352	0.253986	0.24134	0.281124	0.342977	0.23128	0.401679	0.203526	0	0.262879	0.257579	0.347521	0.257583	0.218893	0.330051	0.178737	0.26183	0.350411	0	0.385268	0.428281	0.379319	0.290802	0.330465	0.406978	0.261301	0.344595	0.281491	0.259534	0.299561	0	0.388324	0.262231	0.341475	0.335564	0.283183	0.261361	0.256267	0.199476	0.206337
BLID	0	0.00432194	0	0.00214816	0	0.00241715	0.00117526	0	0	0.00394112	0.00232712	0	0	0	0	0	0	0.00150641	0	0	0.00289003	0	0	0	0.0113885	0	0	0	0	0	0	0	0	0.00297016	0	0.00026286	0.000405259	0	0	0	0	0	0	0	0	0	0	0
UBASH3B	0.322499	0.396827	0.278654	0.4219	0.426341	0.355077	0.391086	0.447158	0.288055	0.342812	0.335228	0.409838	0.463407	0.312356	0.556907	0.359508	0	0.340392	0.304943	0.323044	0.370147	0.22008	0.46144	0.252506	0.344164	0.333906	0	0.523868	0.369196	0.447767	0.385518	0.320293	0.491195	0.326376	0.626084	0.31901	0.353409	0.420554	0	0.356395	0.368478	0.460669	0.379889	0.467637	0.343914	0.301982	0.257138	0.407684
CRTAM	0.0130501	0.000935289	0.0027738	0.00420569	0.00662029	0	0.00317853	0.00194533	0.000923992	0	0.00882591	0.00167487	0.00921548	0.00744784	0	0	0	0	0	0.00450215	0.00301344	0	0	0.00164623	0	0	0	0	0.00170545	0.001525	0	0.00592233	0.00193283	0	0	0.000315381	0.000924969	0.0213774	0	0	0.00288181	0.0146052	0	0	0	0	0.00432951	0
JHY	0.0945579	0.157593	0.106753	0.113815	0.0871894	0.102542	0.169583	0.122779	0.0861217	0.119215	0.0998818	0.124208	0.182548	0.0702055	0.101557	0.112724	0	0.121963	0.0997097	0.0869437	0.0833763	0.067077	0.074789	0.0590832	0.126176	0.0958994	0	0.10424	0.113948	0.117954	0.134267	0.0928452	0.142808	0.0808699	0.0488301	0.106408	0.122452	0.0836506	0	0.125384	0.0899027	0.175549	0.157743	0.0830214	0.0837237	0.0846127	0.091009	0.0399948
BSX	0	0	0	0.00407096	0	0	0	0	0.000597994	0	0	0	0	0	0	0	0	0.00165709	0	0	0	0	0	0	0	0	0	0	0.00043386	0	0	0	0	0	0	0	0.000528706	0.0148362	0	0.00438253	0.00101261	0	0	0	0	0	0	0
HSPA8	0.158937	0.0961313	0.0895388	0.282162	0.222402	0.178136	0.320264	0.241006	0.195904	0.0979628	0.173083	0.133402	0.232069	0.166154	0.169375	0.199231	0	0.129216	0.283279	0.136063	0.184962	0.123542	0.22966	0.116806	0.18325	0.105882	0	0.174105	0.25827	0.203584	0.340805	0.230821	0.185855	0.205422	0.142986	0.113117	0.124158	0.109525	0	0.17555	0.151048	0.150209	0.142491	0.23972	0.190832	0.104529	0.0467278	0.0854318
CLMP	0.295042	0.292057	0.442422	0.328814	0.222157	0.284756	0.291809	0.447541	0.270897	0.368577	0.203363	0.284253	0.367286	0.435909	0.431933	0.371004	0	0.45692	0.338722	0.313277	0.401149	0.437595	0.374237	0.170416	0.259254	0.308251	0	0.239414	0.283616	0.231962	0.485121	0.361325	0.386821	0.225556	0.341042	0.31236	0.421337	0.323214	0	0.3115	0.327503	0.321604	0.458095	0.375099	0.335759	0.362216	0.407112	0.36181
GRAMD1B	0.501103	0.546912	0.397045	0.514296	0.50125	0.515403	0.404509	0.44081	0.33881	0.318381	0.366703	0.539505	0.480256	0.370238	0.558526	0.441775	0	0.378687	0.343969	0.458099	0.403811	0.304483	0.59102	0.249769	0.393784	0.515816	0	0.505143	0.451108	0.551913	0.570144	0.427963	0.484462	0.35166	0.664028	0.366416	0.382172	0.404178	0	0.441387	0.396995	0.592654	0.525844	0.562323	0.518109	0.301439	0.337621	0.607979
SCN3B	0.274626	0.264325	0.198653	0.317791	0.323574	0.32724	0.307357	0.309529	0.194775	0.154918	0.190872	0.205306	0.241145	0.159321	0.231714	0.207724	0	0.257806	0.260142	0.271658	0.236825	0.144214	0.177996	0.125699	0.302811	0.238598	0	0.274351	0.287312	0.310189	0.339059	0.232852	0.317079	0.230813	0.133599	0.184408	0.20641	0.309394	0	0.270441	0.251269	0.283699	0.312687	0.384811	0.319792	0.12875	0.169406	0.179651
ZNF202	0.0437751	0.0771079	0.0515262	0.0412154	0.0349606	0.0362395	0.05109	0.0436587	0.0298123	0.0325204	0.0146348	0.0325955	0.0377388	0.0208507	0.0109046	0.0337319	0	0.020224	0.0283677	0.0501586	0.0235858	0.0122475	0.131803	0.0323678	0.0314216	0.0723491	0	0.0243456	0.00884948	0.033059	0.0541651	0.0468989	0.0500909	0.0273346	0.018975	0.0374392	0.0324627	0.0775875	0	0.0393284	0.0351484	0.0149761	0.0234649	0.0753937	0.024954	0.0389725	0.0370551	0.0151712
TMEM225	0	0	0	0	0	0	0	0	0	0	0	0	0	0	0	0	0	0	0	0	0	0	0	0	0	0	0	0	0	0	0	0	0	0	0	0	0	0	0	0	0	0	0	0	0	0	0	0
OR8D4	0	0	0.00156453	0	0	0	0	0	0	0	0	0.000576075	0	0	0.000519997	0	0	0.000467819	0	0	0	0	0	0	0	0	0	0	0	0	0	0	0.00110876	0	0	0	0.000845506	0	0	0	0	0	0	0	0.00282289	0.00259102	0	0
OR10G4	0	0	7.1163e-05	0	0	0	0	0	0	0	0.00165488	0	0	0	0	0	0	0	0	0	0	0	0	0	0	0	0	0	0	0	0	0	0	0	0	0	0	0	0	0	0	0.000844379	0	0	0	0	0	0
VWA5A	0.146426	0.110568	0.0717486	0.0835901	0.116718	0.116114	0.108801	0.116444	0.063611	0.0495526	0.0688282	0.103121	0.0786145	0.0610062	0.0717284	0.0942337	0	0.0655358	0.0830702	0.0653096	0.0874949	0.108719	0.072812	0.0654687	0.0698219	0.153394	0	0.105287	0.119788	0.180747	0.0740351	0.133794	0.0903914	0.0622458	0.025703	0.0823221	0.0688459	0.0732428	0	0.152637	0.0773089	0.0738842	0.120209	0.0552778	0.0505421	0.0591149	0.0385071	0.0892881
OR10D3	0	0	0	0	0	0	0	0	0	0	0.0165861	0	0	0	0	0	0	0	0	0	0	0	0	0	0	0.00946433	0	0	0	0	0	0	0	0	0	0	0	0	0	0	0	0	0	0	0	0	0	0
OR8G5	0	0	0	0	0	0	0	0	0	0	0	0	0	0	0	0.00547787	0	0.00271075	0	0	0	0	0	0	0	0	0	0	0	0	0	0	0	0	0	0	0	0	0	0	0	0	0	0	0	0	0	0
OR8D1	0	0	0	0	0	0	0	0	0.00123204	0	0	0	0	0	0	0	0	0	0	0	0	0	0	0	0	0	0	0	0	0	0	0	0	0	0	0	0	0	0	0	0	0	0	0	0	0	0	0
OR8B3	0	0	0	0	0	0	0	0	0	0	0	0	0	0	0	0	0	0	0	0	0	0	0	0	0	0	0	0	0	0	0	0	0	0	0	0	0	0	0	0	0	0	0	0	0	0	0	0
OR8B8	0	0	0	0	0	0	0	0	0	0	0	0	0	0	0	0	0	0	0	0	0	0	0	0	0	0	0	0	0	0	0	0	0	0	0	0	0	0	0	0	0	0	0	0	0	0	0	0
OR8A1	0	0	0.00326902	0.00301198	0.00202793	0.00512795	0.00458897	0	0.000670338	0	0	0.000798072	0	0	0.00111765	0	0	0	0	0.00060666	0	0	0	0	0	0	0	0	0	0.00737553	0	0	0	0.00423916	0	0.000559778	0	0	0	0.00955166	0.000832849	0	0	0	0	0	0	0
PANX3	0	0	0.000155037	0	0.00240024	0.00140345	0	0	0	0	0	0	0	0	0	0.00590521	0	0	0.000904377	0	0	0	0	0	0	0	0	0	0	0	0	0	0	0	0	0.00150104	0	0	0	0	0	0	0	0	0	0	0	0
TBRG1	0.177923	0.162477	0.143744	0.223411	0.175967	0.18172	0.143699	0.231616	0.149937	0.0915233	0.106582	0.119893	0.17168	0.169943	0.148944	0.163621	0	0.2122	0.136048	0.151304	0.167238	0.096684	0.0984449	0.0883933	0.130788	0.140006	0	0.120853	0.231521	0.187347	0.278866	0.173855	0.20373	0.126333	0.226342	0.109683	0.126979	0.165328	0	0.162113	0.157097	0.202523	0.261287	0.152192	0.168194	0.0799913	0.0597505	0.154553
SIAE	0.0500699	0.0259661	0.035659	0.0361355	0.0587778	0.035128	0.0435103	0.0739438	0.0530549	0.021369	0.0308134	0.0208427	0.0770996	0.0714161	0.0824232	0.0393674	0	0.0619916	0.047158	0.0644327	0.0510438	0.0297588	0.0252931	0.0592154	0.0549758	0.0600485	0	0.0501463	0.0961954	0.0611214	0.0279537	0.045891	0.0634842	0.0301466	0.00192812	0.0499502	0.0247222	0.0592492	0	0.0353887	0.021155	0.069558	0.0587721	0.0117081	0.0161811	0.039234	0.0163316	0
SPA17	0.0381654	0.0371378	0.0136541	0.0167573	0.00838378	0.00863439	0.0142248	0.0672881	0.0160536	0.00936403	0.0105477	0.00836515	0.0344673	0.0137864	0.0180553	0.0210483	0	0.0197869	0.0112279	0.00152014	0.00743778	0.0115159	0	0.0165693	0.0254264	0.0150834	0	0.0990977	0.00498493	0.00390363	0.0149029	0.00388768	0.0266083	0.0215176	0.0928233	0.0154582	0.00449025	0.00819285	0	0.0428552	0.0103689	0.0195148	0.0584073	0	0.0117069	0	0.0026787	0
NRGN	0.400489	0.433145	0.18958	0.256543	0.23546	0.264215	0.300541	0.38385	0.171987	0.114513	0.132056	0.203466	0.28831	0.160002	0.359533	0.137731	0	0.110434	0.16552	0.176183	0.174225	0.0464901	0.26507	0.0477896	0.205594	0.388405	0	0.644146	0.354358	0.348806	0.534941	0.225376	0.443317	0.0997077	0.398432	0.150834	0.189518	0.272848	0	0.146344	0.0993975	0.227014	0.276007	0.449322	0.223003	0.059216	0.125552	0.346146
VSIG2	0	0	0	0	0	0	0.00727799	0	0.000378929	0	0	0	0.00242032	0	0	0	0	0	0	0	0	0	0	0	0	0	0	0	0	0	0	0	0	0	0	0	0.0027074	0	0	0	0	0	0	0	0.00701665	0	0	0
ESAM	0.022581	0	0.000948114	0.0023354	0	0	0.018854	0	0.00327737	0.00355302	0.00070205	0	0.00637042	0	0.0138352	0.0019238	0	0.00178948	0.00593454	0.00393163	0	0.000528199	0.00688059	0	0	0	0	0	0.000828968	0.00677344	0.0233026	0.0107649	0.0188683	0	0	0.000843755	0.00100082	0.00266599	0	0.00710145	0	0.00121574	0	0	0	0.0111458	0	0
MSANTD2	0.22829	0.19031	0.108873	0.162822	0.177426	0.148042	0.0999068	0.103638	0.102245	0.090171	0.107141	0.125694	0.13552	0.117469	0.201168	0.0986399	0	0.122513	0.166344	0.122278	0.110101	0.0755455	0.0813828	0.106492	0.133965	0.145417	0	0.109364	0.176982	0.22327	0.177879	0.119198	0.120309	0.104685	0.0685639	0.133024	0.097575	0.111376	0	0.0970443	0.0946699	0.144967	0.12711	0.185936	0.078317	0.101135	0.0869569	0.138977
ROBO3	0.0304889	0.0233905	0.00606816	0.0194608	0.00908707	0.0307262	0.00844569	0.00559284	0.00965059	0.000637815	0	0	0.000150086	0	0.000398674	0	0	0.00886823	0.00331826	0.00594389	0.0100577	0.00213994	0.010889	0.00378736	0.0180198	0.00683682	0	0	0.00137346	0.0093412	0.0112308	0.00873976	0.0203675	0.00264502	0	0.001943	0	0.00183758	0	0	0.00165691	0.0063428	0.0110561	0	0.0180477	0.000328631	0.00244198	0
ROBO4	0	0	0	0	0	0.00380078	0	0	0	0	0	0	0	0.0027148	0	0	0	0	0	0	0.000905302	0	0	0	0	0	0	0	0	0.00345505	0	0	0	0	0	0	0	0	0	0	0	0	0	0	0	0	0	0
HEPACAM	0.0607595	0.0268627	0.031689	0.0340631	0.0347041	0.0474449	0.021671	0.0887707	0.0289174	0.0139753	0.0467855	0.0741902	0.039634	0.0522204	0.0618589	0.013203	0	0.0175239	0.0383165	0.0244482	0.00937227	0.0285537	0.0323131	0.00958858	0.00795469	0.0372684	0	0.0203037	0.0355117	0.0353653	0.091431	0.022285	0.0428412	0.0285968	0.0919534	0.0175491	0.00889747	0.00631386	0	0.0149224	0.0130473	0.00471672	0.0159599	0.0542475	0.0634058	0.0617902	0.0124424	0.0990739
HEPN1	0.00904241	0.0221364	0.012251	0.0198825	0.00515664	0	0.00250339	0	0.0188838	0.0166151	0.00495139	0	0.0359817	0.0521499	0.0061044	0.0301337	0	0.0123411	0.00993676	0.00579042	0.00986326	0.0160992	0.0658264	0.0366078	0	0.00716744	0	0	0.0294325	0.0113503	0.0244229	0.0298777	0.00387032	0.0322495	0	0.00712214	0.00342314	0	0	0.00866726	0.0181327	0	0.0168314	0	0	0.0400027	0.00254929	0
CCDC15	0.0166274	0.0167024	0.00493946	0.00891382	0.00646415	0.0208608	0.0184396	0.00829784	0.00925621	0.0018969	0.0182262	0.00550023	0.0208501	0.0036989	0.0221993	0.00971047	0	0.0187748	0.00710438	0.0162351	0.0146907	0.0119252	0	0.00515672	0.0137268	0.00419823	0	0.0136018	0.0112975	0.0071849	0.000952525	0.0175114	0.0101494	0.0157057	0.06691	0.00964428	0.00727753	0.00406656	0	0.0159338	0.00438419	0	0.0244359	0.0177206	0.0311436	0.00753214	0.00830996	0.0681929
SLC37A2	0.00369257	0.0021761	0.000839299	0.00531502	0.00214074	0	0.00195135	0	0.0027186	0	0.00185975	0	0	0.00716152	0	0	0	0.000498792	0	0.00472914	0	0.00109589	0	0	0.00064916	0	0	0	0.0100636	0.000562991	0	0.00665198	0	0.00193931	0	0.00161358	0	0.00107246	0	0	0.000722705	0	0	0	0	0	0	0
TMEM218	0.0421478	0.0503492	0.0298591	0.0454229	0.0577719	0.0495187	0.0280658	0.0152821	0.0317985	0.0296129	0.0317113	0.0485073	0.0474575	0.0206098	0.0144807	0.0404613	0	0.0221881	0.0474439	0.055372	0.0376031	0.0278663	0	0.0103402	0.0861019	0.0252459	0	0.118236	0.0620955	0.0915572	0.0193934	0.0263658	0.021087	0.0483673	0	0.0460557	0.0230552	0.0211512	0	0.0427978	0.0314498	0.0162667	0.01809	0.0613303	0.0287478	0.0689609	0.0287687	0.0324513
PKNOX2	0.624456	0.672042	0.362886	0.519257	0.478265	0.508837	0.462275	0.45872	0.324315	0.243972	0.371963	0.514147	0.530136	0.391288	0.679002	0.450162	0	0.46605	0.420382	0.397734	0.378335	0.250317	0.652135	0.340148	0.417823	0.447904	0	0.743862	0.517643	0.629489	0.69211	0.321308	0.569269	0.402208	0.848446	0.35668	0.334787	0.50674	0	0.461872	0.364505	0.607244	0.527936	0.645373	0.563628	0.333758	0.30868	0.585371
FEZ1	0.276458	0.224662	0.151067	0.306224	0.231198	0.231394	0.264571	0.251255	0.197332	0.135599	0.224748	0.197664	0.23788	0.263134	0.243555	0.211821	0	0.235257	0.233843	0.245645	0.179692	0.128405	0.201978	0.162446	0.265946	0.198594	0	0.251634	0.299006	0.282324	0.324511	0.210444	0.225748	0.168204	0.415272	0.175505	0.196865	0.225719	0	0.23577	0.20118	0.242625	0.257733	0.253875	0.283134	0.170485	0.157989	0.118183
EI24	0.109553	0.162995	0.089104	0.163996	0.145217	0.193514	0.147389	0.159975	0.127662	0.0675565	0.0928664	0.0992997	0.11808	0.137932	0.117014	0.122069	0	0.13483	0.124872	0.137136	0.134162	0.0664374	0.0875775	0.0904232	0.0902666	0.0980935	0	0.0941514	0.175181	0.121908	0.0836145	0.155063	0.0871613	0.0912724	0.0695263	0.0936034	0.0948521	0.124981	0	0.132909	0.102387	0.137151	0.129407	0.10801	0.110547	0.0679186	0.0472236	0.0420755
STT3A	0.034887	0.0429849	0.0551812	0.0983018	0.0647961	0.0534737	0.0596213	0.0699372	0.0673801	0.053408	0.0310268	0.0558738	0.0500279	0.0651869	0.11317	0.0735448	0	0.0477111	0.0800837	0.0468481	0.0523553	0.0297287	0.0423247	0.0314817	0.0788697	0.0623392	0	0.0251168	0.0605945	0.0614273	0.107316	0.0775451	0.0318133	0.0460825	0.0400349	0.0513352	0.0528591	0.0934289	0	0.0442367	0.0476394	0.0441031	0.0908636	0.0415523	0.0483027	0.0664657	0.033992	0
CHEK1	0.0527138	0.0226033	0.00957148	0.017019	0.0243173	0.0201719	0.0237114	0	0.0103243	0.0117233	0.0181627	0.00440151	0.0268022	0.0263389	0.029474	0.00676076	0	0.0183523	0.0290678	0.0165914	0.0172794	0.00733802	0.0162523	0.0138411	0.0262427	0.0123866	0	0.0105587	0.0149502	0.0237905	0.00655039	0.0256779	0.0296194	0.00789073	0	0.00794756	0.013478	0.00642286	0	0.0011132	0.0139622	0.0335024	0.0370555	0.0465767	0.00228381	0.0134241	0.010533	0
ACRV1	0.0125723	0	0.00836642	0.0161929	0.00436412	0.00993799	0.0140376	0	0.00793934	0.0017117	0.00601793	0	0.0191632	0.00830275	0	0.0274827	0	0.00659687	0.00902647	0.00875469	0.00188381	0.00275342	0.0382154	0.00644736	0	0.00571308	0	0.0530108	0.00691681	0.0179322	0.00232586	0.00789277	0.0176596	0.00774119	0	0.0097232	0.0185144	0.00381058	0	0.0128222	0.0120471	0.0101906	0.00812598	0	0.0117069	0.0153472	0.00274578	0.0399948
PATE1	0	0	8.52365e-05	0.00460057	0.0136224	0	0	0	0	0	0	0	0	0	0	0.00402937	0	0	0.00160535	0	0	0	0	0.0040142	0	0	0	0	0.00801627	0	0	0	0	0	0	0	0	0	0	0	0	0.00167857	0	0	0	0	0	0
PATE2	0.000780135	0.00422363	0.00396869	0.00789826	0.00211222	0	0.00255281	0.00914394	0.00617986	0.00475153	0.000933669	0.0341855	0.00196579	0.00490925	0.0147505	0.00748679	0	0.0164506	0.00237114	0.00978342	0	0.00117605	0.00734637	0	0	0.00442212	0	0.0384261	0.00439871	0.002055	0	0.00391779	0.00156533	0	0.00192812	0.00667731	0.0109024	0.0145135	0	0.00820209	0.00225139	0.0156829	0.00840387	0	0	0.00967092	0.0101564	0
PATE3	0	0	0	0.00155085	0.00140564	0.00241847	0	0	0.000645968	0	0	0	0	0	0	0	0	0	0	0	0	0	0	0	0	0	0	0	0	0	0	0	0	0.00193587	0	0	0	0	0	0	0	0	0	0	0	0	0	0
PATE4	0	0	0	0.00236869	0.00401908	0	0	0	0.00176861	0.000795422	0	0	0.000559456	0	0	0	0	0	0	0	0	0	0	0.00125411	0	0	0	0	0	0	0	0	0	0.000675455	0	0	0	0	0	0.00645394	0	0	0	0	0	0	0	0
HYLS1	0.114422	0.0309817	0.050584	0.0889655	0.0799835	0.0595401	0.0398394	0.0477058	0.0525493	0.0358757	0.0387582	0.00675584	0.043943	0.079575	0.0700533	0.084556	0	0.0692735	0.0828897	0.0408316	0.0584412	0.0332421	0.0488441	0.0489758	0.0179768	0.0417269	0	0.163088	0.0502133	0.0702652	0.115213	0.0544234	0.0876614	0.0358096	0.018975	0.0348236	0.0479556	0.0262577	0	0.0637892	0.0530649	0.0220451	0.079869	0.061271	0.0162305	0.0133808	0.0419673	0
PUS3	0.0157273	0.0128212	0.0100846	0.0166404	0.0264153	0.0134809	0.0640458	0.051595	0.023477	0.0249745	0.0148529	0.0456791	0.00581284	0.0341743	0.0245101	0.0164877	0	0.0210542	0.0156472	0.00865262	0.0117491	0.00851284	0.0300137	0.0193046	0.00114051	0.0202628	0	0	0.031629	0.0106997	0.0332639	0.0170579	0.0151441	0.0336174	0	0.00867768	0.033221	0.0517998	0	0.0487759	0.0191709	0.00117446	0.0451517	0.0551962	0	0.000328631	0.0103252	0
DDX25	0.112052	0.102029	0.0927987	0.139523	0.136287	0.147859	0.120279	0.0927325	0.0928644	0.0884639	0.0714594	0.103899	0.144198	0.133448	0.160164	0.0968063	0	0.14169	0.103662	0.137995	0.071877	0.0929266	0.0868882	0.0608074	0.0547258	0.0584572	0	0.0919246	0.132893	0.159802	0.107282	0.129103	0.124787	0.0781825	0.0320971	0.0971642	0.111525	0.147438	0	0.12326	0.146956	0.122639	0.145789	0.133399	0.122332	0.060703	0.0793771	0
VSIG10L2	0	0	0.000155037	0	0	0	0.00348318	0	0.000364241	0	0	0.000666425	0	0	0	0	0	0.00447655	0	0.00112451	0	0	0	0	0	8.83837e-05	0	0	0	0	0	0	0	0	0	0	0.00243749	0	0	0	0	0	0	0	0	0	0	0
CDON	0.164244	0.184299	0.125147	0.184749	0.152097	0.144616	0.172098	0.170738	0.136166	0.0997433	0.161422	0.104495	0.16414	0.138139	0.16097	0.171767	0	0.136205	0.156014	0.178527	0.153687	0.11553	0.177027	0.110824	0.108371	0.142561	0	0.20023	0.166475	0.226909	0.179828	0.168562	0.184155	0.121836	0.15929	0.093489	0.150553	0.231382	0	0.169718	0.136074	0.196469	0.249868	0.235688	0.175556	0.0816038	0.0962166	0.18255
RPUSD4	0.0386754	0.07123	0.0432925	0.0586549	0.0507642	0.0483024	0.0811221	0.0484469	0.0307693	0.0308143	0.0316705	0.0444849	0.0318451	0.0340286	0.0352315	0.0336816	0	0.048215	0.0270806	0.043106	0.0543206	0.0288942	0.00352327	0.0176708	0.0214218	0.0436908	0	0.0853222	0.0267969	0.0827518	0.0459881	0.0325439	0.0470498	0.0314883	0.0384313	0.0307632	0.0589533	0.0730101	0	0.0119901	0.025231	0.0049537	0.0546848	0.0464518	0.0590248	0.0194201	0.0333907	0
FAM118B	0.0612962	0.0547154	0.050267	0.0999463	0.0857292	0.0874403	0.0557533	0.0825166	0.0760988	0.051714	0.0652443	0.069042	0.0863899	0.0590582	0.0582856	0.0771213	0	0.07124	0.0668155	0.053184	0.0590265	0.0350412	0.107561	0.0838859	0.0549364	0.0396649	0	0.129055	0.048554	0.0847978	0.0489728	0.0471353	0.0809276	0.0554206	0.0828613	0.0600853	0.0669838	0.0805074	0	0.0720263	0.069456	0.0681699	0.0764988	0.123982	0.0253949	0.0250139	0.0560106	0.04533
SRPRA	0.0620054	0.0458217	0.0411885	0.0804339	0.0389535	0.0362906	0.0633737	0.0774462	0.0606152	0.0264059	0.0431936	0.0424749	0.108206	0.0434703	0.0798596	0.0412812	0	0.0729291	0.0432191	0.0408115	0.0815905	0.0450545	0	0.0654102	0.0559857	0.0859499	0	0.0491699	0.0331299	0.058573	0.0602879	0.061385	0.0599255	0.0416036	0.0496204	0.0575479	0.0465822	0.0488023	0	0.0697312	0.0455637	0.0347635	0.0695674	0.0659716	0.0688542	0.0385412	0.0351969	0.236368
FOXRED1	0.152709	0.109071	0.0928999	0.187341	0.159212	0.132748	0.0979532	0.147109	0.15693	0.0696674	0.0790471	0.105467	0.0922272	0.192969	0.155776	0.170677	0	0.164473	0.0953816	0.165731	0.0957495	0.110061	0.0573237	0.0760694	0.0851881	0.110398	0	0.15529	0.139868	0.134849	0.140475	0.138663	0.147325	0.149078	0.0852234	0.0712458	0.107349	0.12944	0	0.118443	0.155959	0.117075	0.204369	0.105307	0.101028	0.0876641	0.0783875	0.102465
TIRAP	0.0602522	0.0294404	0.0471373	0.0718191	0.0746623	0.0341707	0.0381759	0.0788976	0.0428323	0.0567829	0.0305227	0.00784063	0.0298975	0.0413437	0.0322337	0.0484907	0	0.0372656	0.0315361	0.0350503	0.0436079	0.0262414	0.087534	0.0244852	0.00765873	0.0207	0	0.0198168	0.0429029	0.0226528	0.0426176	0.0291424	0.0307251	0.0447542	0	0.079016	0.0214714	0.0132278	0	0.0202828	0.0686468	0.0338542	0.0708738	0.0136168	0.0396708	0.0267761	0.0283706	0
DCPS	0.0768693	0.0325152	0.019011	0.0588071	0.0256023	0.0350097	0.0258885	0.0910582	0.0383954	0.0368262	0.0235552	0.0825988	0.0272419	0.0629629	0.0526398	0.0541128	0	0.0414053	0.0381896	0.0507167	0.0469484	0.0312143	0.0617723	0.036247	0.0474193	0.0278413	0	0.040257	0.0399866	0.0197388	0.0375599	0.0454054	0.0428062	0.0369639	0	0.0405328	0.045619	0.0487546	0	0.0226856	0.0340751	0.0181822	0.0346256	0.0715167	0.0196573	0.0310036	0.0425004	0.0324513
ST3GAL4	0.0206829	0.061385	0.0442434	0.0646872	0.0438243	0.0386218	0.073783	0.0162376	0.0636036	0.0512567	0.0566329	0.0274843	0.0625728	0.0969682	0.0513783	0.0393316	0	0.0509853	0.0370412	0.0615832	0.0523096	0.0368887	0.0698849	0.0380653	0.0411599	0.0285838	0	0.0502178	0.0576216	0.0889281	0.0324329	0.0448236	0.064342	0.0852476	0.00192812	0.038452	0.0478894	0.0279199	0	0.0915073	0.0446115	0.0920604	0.172793	0.0567469	0.103594	0.0491008	0.0439102	0.0906608
KIRREL3	1.27894	1.30263	1.18496	1.12354	1.20654	1.18751	1.19294	1.27861	1.15185	1.17297	1.31439	1.20151	1.18918	1.22868	1.58006	1.30564	0	1.20985	1.14258	1.33667	1.13466	1.41811	1.75712	1.05243	1.13725	1.30649	0	1.36346	1.14615	1.29284	1.50415	1.01179	1.38172	1.0689	1.0686	1.36057	1.10581	1.36497	0	1.43373	1.37362	1.62835	1.28046	1.28485	1.37567	1.8702	1.42976	0.53206
ETS1	0.0288116	0.00741861	0.00813206	0.0289022	0.0286622	0.0198695	0.00199841	0.0251788	0.00965126	0.0123321	0.00544184	0.00235693	0.0176637	0.00877905	0.0074909	0.0168471	0	0.00601832	0.0158281	0	0.00635037	0.00471154	0.010889	0.0128347	0.00935386	0.00755339	0	0.0112803	0.00582787	0.0210451	0.0175031	0.0234765	0.00185971	0.0108314	0	0.00985475	0	0.0155247	0	0.0238205	0.00929316	0	0	0.0133849	0.00330267	0.0192297	0.0129245	0
FLI1	0	0	0.00665989	0.00549627	0.00945333	0.00307821	0	0.00547488	0.00369845	0	0.000185903	0.00186471	0	0	0	0.00428696	0	0.00225902	0.00121464	0	0.00347843	0.00410649	0	0	0	0	0	0	0.00233615	0.00146685	0.00847683	0.00454997	0.0117156	0	0	0	0.000718936	0.00123099	0	0	0	0	0.00190289	0	0	0	0.00157068	0.105515
KCNJ1	0	0	0.00237301	0.00845237	0	0	0.00172526	0	0.00125731	0	0	0	0	0	0	0	0	0.00382633	0.000660272	0.00191176	0.00530501	0	0.00865109	0	0	0	0	0	0.00088612	0	0	0.000994748	0	0.00050775	0	0.00445582	0.00247023	0	0	0.00214573	0	0.00831167	0	0	0	0	0.0023487	0
KCNJ5	0	0	0	0.00190872	0.00191386	0	0.00248509	0.00925896	0.000245292	0	0.00586711	0.0222953	0	0	0.00389832	0	0	0.00113765	0	0.00403417	0.00316654	0	0	0.00180939	0	0	0	0	0.00422695	0.000660003	0	0.00414076	0.00080025	0.00123253	0	0.00176605	0.000880018	0	0	0	0	0	0.00443003	0	0	0.00622136	0.000202423	0
C11orf45	0	0	0.00194987	0.00101505	0.000755672	0	0	0.00861295	0	0	0	0	0	0	0	0	0	0.00165709	0	0.00220221	0.000480754	0	0	0	0	0	0	0	0	0	0	0	0	0	0	0	0.000787097	0.00145931	0	0.00102934	0	0	0	0	0	0	0	0
TP53AIP1	0	0.00535594	0.000186661	0	0.00736089	0	0.00176473	0.00355452	0.000231789	0	0	0	0	0.00133986	0	0	0	0	0.00336829	0	0.00140297	0.00230237	0	0	0	0	0	0	0.00199904	0.00337558	0	0	0	0	0.0409776	0.000365341	0.000758603	0	0	0	0	0	0	0	0	0	0.00170368	0
ARHGAP32	0.546573	0.468522	0.315104	0.429522	0.435759	0.450823	0.288615	0.468603	0.213076	0.280383	0.285345	0.416584	0.402308	0.317113	0.51033	0.30706	0	0.273037	0.338158	0.346815	0.26318	0.171794	0.610084	0.150573	0.41115	0.447772	0	0.742189	0.548685	0.533253	0.498879	0.287503	0.474244	0.285528	0.563905	0.336671	0.253806	0.36047	0	0.405623	0.342456	0.63244	0.528187	0.566737	0.374821	0.177055	0.189768	0.131027
BARX2	0.00342559	0	0.00272827	0.00149015	0	0.00219686	0.00176473	0	0.00195094	0	0	0	0.00144507	0.00238692	0	0	0	0.00480279	0	0.000758827	0.00261433	0	0	0.00102855	0	0	0	0	0	0.000531854	0	0	0.0105237	0	0	0.00883086	0	0	0	0.0104789	0.00291147	0	0	0	0	0.00163435	0.00385445	0
TMEM45B	0	0	0.00348428	0.00548966	0.00503196	0	0	0	0.00493309	0	0.000922551	0	0.00544124	0.00681881	0	0	0	0.00777418	0.00630867	0.00169233	0.000705366	0	0.0110784	0.00915806	0	0.00133244	0	0	0.00848999	0	0	0.0146096	0	0.000706003	0	0	0.00212581	0.00104137	0	0	0.00145217	0.0103932	0.00190935	0	0	0	0	0
NFRKB	0.0155346	0.0517497	0.0584508	0.0674899	0.0765891	0.0697085	0.0738765	0.0637535	0.0568198	0.0483236	0.0362795	0.0614013	0.0525017	0.0596796	0.110645	0.0449599	0	0.0611762	0.064175	0.059523	0.0548156	0.0477279	0.0555192	0.0399117	0.0491188	0.101879	0	0.120117	0.0729045	0.0590365	0.0559609	0.0700505	0.0775282	0.0628115	0.00654414	0.042207	0.0557395	0.0536652	0	0.0780133	0.0311058	0.0575694	0.0355353	0.0499012	0.0989529	0.0305599	0.0373418	0.04533
PRDM10	0.0813195	0.112368	0.0971202	0.14448	0.0845206	0.0948158	0.0954594	0.0883473	0.0902868	0.0695688	0.0835679	0.0805545	0.0630163	0.117869	0.134379	0.124192	0	0.0943411	0.0820488	0.0993167	0.115439	0.0549815	0.103568	0.0590896	0.126746	0.0872798	0	0.167752	0.149412	0.0972407	0.137894	0.105867	0.128824	0.0743871	0.179271	0.0736118	0.0953328	0.0465793	0	0.105261	0.0873111	0.0801238	0.112459	0.0730078	0.0693484	0.0394511	0.0506307	0.19153
APLP2	0.410818	0.432429	0.230747	0.42772	0.364959	0.401093	0.32561	0.38367	0.258738	0.223497	0.281768	0.311721	0.300935	0.282771	0.35376	0.325215	0	0.290846	0.305947	0.266604	0.279204	0.171949	0.303053	0.170935	0.40366	0.296614	0	0.453176	0.467039	0.454958	0.37599	0.306079	0.361242	0.286634	0.3756	0.249405	0.282153	0.355502	0	0.331212	0.277944	0.302122	0.379478	0.429142	0.377356	0.230774	0.206732	0.121941
ST14	0	0.0064435	0.00821488	0.00210137	0.00153365	0.00481363	0	0	0.00287892	0	0.000847683	0	0	0	0.00343867	0	0	0.00101994	0	0.00245022	0.00206755	0.00164252	0	0.00520315	0	0	0	0.00541693	0	0	0.00926025	0.00291892	0.0135867	0	0	0.00168381	0	0.000878852	0	0	0.00450735	0	0.00360678	0	0	0	0	0
ZBTB44	0.261974	0.254926	0.188634	0.270713	0.247426	0.302794	0.243322	0.290792	0.163163	0.14743	0.183823	0.213773	0.231155	0.171217	0.207204	0.210275	0	0.185928	0.192363	0.19823	0.22489	0.104762	0.225327	0.124842	0.292054	0.15513	0	0.324483	0.250448	0.33421	0.25658	0.165661	0.219777	0.173344	0.0487685	0.189612	0.171678	0.271415	0	0.264193	0.174121	0.244083	0.261623	0.296666	0.265288	0.164699	0.120688	0.192088
ADAMTS8	0.015583	0.0520808	0.0120611	0.00530885	0.0125495	0.00725092	0.0184035	0.0173681	0.0137869	0	0.00768029	0.025617	0.0198747	0.0114092	0.0131639	0.0186063	0	0.0121447	0.0152369	0.00730811	0.00280671	0.0115956	0.00983491	0.00556776	0.0153064	0.00825419	0	0.0527745	0.00869403	0.0137325	0.00917513	0.0153897	0.00761971	0.0123607	0	0.0067068	0.00545083	0.0308563	0	0	0.0112269	0	0	0.00164301	0	0.00523477	0.0146416	0
ADAMTS15	0	0	0.00625342	0.0115711	0.011743	0	0	0.00379138	0.00587241	0.00308287	0.0208354	0.000700197	0.00810152	0.00526574	0.00417527	0.00242563	0	0.0110492	0.0138338	0.00898527	0	0.0164626	0	0.00738322	0	0	0	0	0.0076009	0.00636916	0	0.00392639	0.002197	0.0032367	0	0.00852999	0.00362181	0.00943857	0	0.0222145	0.00774053	0.0115078	0.00513881	0	0.00877613	0	0.0097564	0
SNX19	0.169973	0.189084	0.128988	0.16326	0.1801	0.222805	0.135825	0.113504	0.125877	0.135257	0.111423	0.166693	0.163822	0.153903	0.141235	0.199402	0	0.162435	0.143162	0.156835	0.156034	0.0875137	0.11008	0.0689964	0.150381	0.156116	0	0.25325	0.192523	0.255785	0.197156	0.141365	0.169348	0.108433	0.202741	0.148086	0.0986223	0.137945	0	0.156581	0.151996	0.206965	0.156694	0.12655	0.161564	0.110825	0.0617494	0.201449
NTM	0.762409	0.594497	0.7162	0.681782	0.550312	0.6419	0.550617	0.715858	0.481159	0.613668	0.589255	0.630761	0.64923	0.517638	0.759577	0.559491	0	0.671521	0.619037	0.453979	0.555893	0.470556	0.626091	0.506792	0.633488	0.634356	0	0.999456	0.783353	0.671681	0.786805	0.470039	0.870837	0.576953	0.990033	0.499	0.516171	0.749487	0	0.539765	0.555225	0.934491	0.767858	0.807682	0.88978	0.616625	0.577622	0.718675
OPCML	0.399076	0.542491	0.312037	0.412821	0.401344	0.383474	0.261037	0.411681	0.32675	0.418835	0.193025	0.365259	0.457077	0.219421	0.347755	0.514284	0	0.24507	0.302245	0.285592	0.304552	0.349273	0.392958	0.220765	0.319043	0.268938	0	0.601572	0.40403	0.365357	0.483149	0.242757	0.382214	0.291659	0.348729	0.357646	0.282287	0.487693	0	0.412468	0.339367	0.58489	0.461369	0.533649	0.332406	0.570395	0.368611	0.451561
SPATA19	0	0	0	0	0	0	0	0	0	0	0	0	0	0	0	0	0	0	0	0	0	0	0	0	0	0.000911705	0	0	0	0	0	0	0	0	0	0	0	0	0	0	0	0	0.00791035	0	0	0	0	0
IGSF9B	0.10356	0.120153	0.0556874	0.0864019	0.0594771	0.0635335	0.168698	0.0527665	0.0773816	0.0517984	0.0968513	0.0668907	0.133428	0.0843467	0.157625	0.0842367	0	0.126695	0.0510407	0.0822471	0.0650453	0.0573944	0.117024	0.0562543	0.0796883	0.0734641	0	0.0415593	0.112151	0.0826839	0.154612	0.0963123	0.129435	0.0641928	0.151178	0.0765631	0.104558	0.123942	0	0.102851	0.0787724	0.0848457	0.157414	0.106974	0.0658724	0.111875	0.0805632	0.311948
JAM3	0.265591	0.224351	0.169656	0.202522	0.234018	0.216516	0.334546	0.214013	0.136811	0.176336	0.224279	0.228956	0.251372	0.156721	0.238232	0.161897	0	0.190888	0.182045	0.208437	0.124018	0.107664	0.195434	0.105711	0.293878	0.256248	0	0.371154	0.181694	0.279469	0.268957	0.196749	0.289101	0.208703	0.345559	0.189941	0.198574	0.215671	0	0.207575	0.168243	0.267319	0.227633	0.234281	0.213082	0.140787	0.170184	0.197923
NCAPD3	0.0909937	0.197124	0.0952698	0.138542	0.151837	0.104287	0.204243	0.125698	0.0922134	0.0862772	0.095072	0.0738061	0.130488	0.115933	0.136332	0.0932083	0	0.139676	0.111359	0.115609	0.137746	0.0673271	0.118186	0.0666222	0.0915784	0.0891659	0	0.10824	0.160854	0.11893	0.164108	0.119805	0.100127	0.0700064	0.0298086	0.0889781	0.103338	0.138962	0	0.182064	0.104166	0.0982282	0.143279	0.0843656	0.0913195	0.0805564	0.112657	0.229819
VPS26B	0.153704	0.0805162	0.0869505	0.135726	0.102529	0.127334	0.121048	0.0942538	0.0849351	0.0608046	0.104202	0.0542297	0.0875226	0.0981232	0.122981	0.0823147	0	0.0972054	0.110932	0.106404	0.118634	0.087304	0.205787	0.0906106	0.0758119	0.0914604	0	0.187205	0.10649	0.116903	0.11471	0.106821	0.128369	0.0849109	0.170178	0.109265	0.121825	0.139685	0	0.181335	0.112196	0.0955208	0.092233	0.123348	0.086053	0.0586508	0.102384	0.125196
THYN1	0.0602428	0.0644978	0.0381749	0.0903926	0.051929	0.0311249	0.04638	0.04573	0.0536472	0.0281142	0.0349738	0.052009	0.0190798	0.0802347	0.124866	0.118525	0	0.0506351	0.0515828	0.043817	0.0480269	0.0213605	0.0126257	0.0259097	0.00611861	0.0391493	0	0	0.0734263	0.0486825	0.0775415	0.0521611	0.0350717	0.0150059	0.0612044	0.0290765	0.0380547	0.0413868	0	0.0232497	0.0735746	0.0206151	0.129726	0.0030317	0.0365417	0.0245499	0.0250798	0.0689722
ACAD8	0.0192809	0.0254953	0.0346947	0.0840738	0.0711478	0.0694561	0.0561227	0.043938	0.0558994	0.0336061	0.0193071	0.0184127	0.0260519	0.0702528	0.0122807	0.0425763	0	0.0434827	0.0561688	0.0297231	0.032197	0.0457343	0.0732599	0.0458313	0.0533757	0.0594774	0	0.0460116	0.0682455	0.0721583	0.0456095	0.0680871	0.0779487	0.0452172	0	0.0571463	0.0344175	0.018662	0	0.0682648	0.0547227	0.0461818	0.0814507	0.0527641	0.0695155	0.022243	0.0425972	0.118545
GLB1L3	0.137663	0.105338	0.063815	0.0846612	0.106022	0.0978979	0.11692	0.147699	0.0955951	0.0708065	0.0708085	0.123397	0.075589	0.124597	0.0442871	0.154125	0	0.111728	0.117768	0.0793082	0.109878	0.0542349	0.11072	0.0846873	0.0527261	0.118381	0	0.131038	0.147232	0.141443	0.164841	0.0744628	0.0951856	0.0461068	0.021723	0.0652171	0.0893473	0.138508	0	0.128308	0.114236	0.107573	0.145729	0.0646994	0.0656853	0.0457306	0.0485661	0.0680503
GLB1L2	0.0236653	0.0310783	0.0155985	0.0128106	0.0296887	0.0116336	0.00118428	0	0.00737557	0.0097145	0.0160418	0	0.00686721	0.0263313	0.0163713	0.0836518	0	0.010349	0.0202142	0.020414	0.0262621	0.00878064	0	0.0223419	0.0113885	0.000681164	0	0	0.0235316	0.0186176	0.0120938	0.0142225	0.0188886	0.00814891	0	0.0086891	0.00756272	0.0171728	0	0.00617057	0.00738576	0.0298838	0.0361432	0	0.00746721	0.00761254	0.00717604	0
B3GAT1	0.381178	0.410145	0.208561	0.331142	0.292053	0.261476	0.26281	0.245495	0.230159	0.239257	0.270027	0.337904	0.454949	0.207228	0.402636	0.300284	0	0.295715	0.26714	0.271079	0.268354	0.153407	0.397606	0.196879	0.299124	0.281209	0	0.290628	0.296505	0.317098	0.384167	0.250793	0.308379	0.18948	0.319227	0.242821	0.246321	0.354202	0	0.33649	0.236365	0.387978	0.397174	0.272283	0.22248	0.181473	0.239766	0.304535
TUBB8	0.0183956	0.0278388	0.023814	0.0271438	0.0238865	0.0278271	0.0816832	0.0307797	0.0145622	0.00989544	0.00966667	0.00397379	0.0345177	0.0106417	0.0259722	0.0216238	0	0.0287022	0.0340304	0.0217145	0.0144816	0.00546002	0.0133251	0.00678236	0.0281228	0.00299283	0	0.0489196	0.00466378	0.0508973	0.0285631	0.00644576	0.014258	0.0181665	0.034373	0.0200487	0.0193747	0.0346806	0	0.0178928	0.0357284	0.0351554	0.0169933	0.0161398	0.0353463	0.0186871	0.0112684	0.128771
ZMYND11	0.496139	0.511645	0.273699	0.432383	0.361944	0.454747	0.285499	0.445655	0.220758	0.233507	0.254377	0.345501	0.375278	0.248699	0.320281	0.330935	0	0.265036	0.268065	0.282139	0.283815	0.144747	0.479991	0.149981	0.310263	0.358224	0	0.642759	0.403671	0.462725	0.536741	0.260774	0.419251	0.24545	0.633583	0.276344	0.26255	0.537632	0	0.310517	0.25653	0.451478	0.464805	0.512502	0.293222	0.194391	0.226033	0.456991
DIP2C	0.516452	0.502726	0.28429	0.441388	0.405712	0.448838	0.360144	0.329578	0.209626	0.198486	0.295341	0.590052	0.483413	0.226841	0.477545	0.233347	0	0.311821	0.323444	0.291427	0.243569	0.145492	0.500026	0.151129	0.304917	0.399506	0	0.77466	0.472028	0.559494	0.563644	0.331184	0.446286	0.232801	0.670435	0.278705	0.215193	0.448768	0	0.294201	0.268396	0.74198	0.471303	0.612155	0.398118	0.162746	0.134085	0.188536
PRR26	0	0	0.00763598	0.0188124	0.0177884	0.00645621	0.00501904	0	0.00910317	0.00455524	0.00169569	0	0	0.00303634	0.000840527	0.00111336	0	0.00717172	0.00747922	0.0043748	0.00269566	0.00844514	0	0.00672447	0.0193603	0.00765786	0	0	0.0211253	0.0141275	0	0.00366934	0.00352075	0.0146091	0	0.00100218	0.000405259	0.00327496	0	0	0.00411443	0	0	0	0	0.00346117	0.00236725	0
LARP4B	0.336354	0.27834	0.20798	0.287298	0.310889	0.324021	0.231214	0.285056	0.183082	0.182179	0.205349	0.264441	0.31521	0.232287	0.260482	0.292406	0	0.280684	0.215641	0.242838	0.243264	0.190846	0.311047	0.167045	0.20862	0.289573	0	0.263573	0.298899	0.339706	0.349994	0.254006	0.284384	0.245176	0.366496	0.210948	0.179199	0.230444	0	0.278114	0.232124	0.390136	0.369163	0.339467	0.32052	0.170369	0.162367	0.348905
GTPBP4	0.0650861	0.0744328	0.0443842	0.0591834	0.0515955	0.0580849	0.081161	0.0977741	0.0659745	0.0455786	0.0602246	0.0514957	0.0554362	0.086536	0.0713063	0.0610353	0	0.0667605	0.0858455	0.0499175	0.0364494	0.0436112	0.0598987	0.0230367	0.0539303	0.0802844	0	0.0576233	0.0732603	0.0557357	0.108639	0.0548092	0.038885	0.027785	0.00192812	0.0466739	0.0257817	0.0636152	0	0.0535531	0.0448215	0.0790151	0.0677237	0.0312543	0.0408553	0.0387826	0.0371944	0.0911331
IDI2	0.00133104	0	0.00129802	0	0.00285387	0	0.00565033	0	0.00185325	0	0.00144513	0	0	0.00731471	0	0.00932143	0	0.00723041	0	0	0	0.000613025	0	0	0	0	0	0	0	0.00074124	0.00558273	0.00768093	0	0	0	0	0	0	0	0	0.00365854	0	0.0085902	0.0135949	0	0	0	0
IDI1	0.0914007	0.102393	0.0723435	0.148836	0.127503	0.124924	0.197756	0.17653	0.109576	0.0562496	0.067006	0.0246763	0.128728	0.0892539	0.151378	0.160551	0	0.115989	0.146074	0.115504	0.097628	0.0850024	0.127324	0.117723	0.111935	0.0873313	0	0.233245	0.198166	0.105585	0.139931	0.123426	0.123812	0.0997135	0.0400349	0.0743875	0.0915888	0.077072	0	0.0714791	0.106035	0.0831773	0.189747	0.0925089	0.145074	0.143973	0.0667276	0.0689722
WDR37	0.27356	0.276759	0.207391	0.283408	0.257169	0.222964	0.264601	0.327798	0.195927	0.193201	0.215109	0.245863	0.243893	0.191844	0.381332	0.248879	0	0.234752	0.207647	0.256169	0.205927	0.129153	0.290541	0.133155	0.170603	0.266471	0	0.424533	0.316088	0.274967	0.209841	0.248202	0.272939	0.203616	0.468893	0.257218	0.245369	0.199083	0	0.2635	0.220143	0.401132	0.334466	0.301651	0.211962	0.161654	0.164522	0.326115
ADARB2	0.117033	0.131688	0.118041	0.139367	0.138984	0.14583	0.0742705	0.130425	0.11803	0.104047	0.116788	0.081419	0.0925839	0.131944	0.114074	0.108002	0	0.115387	0.125326	0.110823	0.0900856	0.137019	0.111319	0.0918832	0.0904677	0.120822	0	0.199207	0.150513	0.134886	0.11092	0.122553	0.149603	0.104257	0.0914575	0.132735	0.141809	0.129114	0	0.177614	0.148055	0.077423	0.104585	0.105473	0.106554	0.0947955	0.177537	0.395145
PFKP	0.0453716	0.0773066	0.0879813	0.147589	0.0572797	0.0898244	0.132617	0.189168	0.0953353	0.0988625	0.0749022	0.038573	0.0797983	0.0800686	0.100302	0.14183	0	0.140741	0.0862707	0.113112	0.115872	0.0706435	0.0598644	0.0768787	0.0791004	0.059321	0	0.228839	0.101375	0.053105	0.145027	0.114539	0.136511	0.0658657	0.114212	0.0787529	0.146197	0.195904	0	0.0975858	0.110703	0.181382	0.123855	0.148378	0.10496	0.122303	0.0926482	0.276417
PITRM1	0.182442	0.0928767	0.0921725	0.114517	0.0673285	0.0754041	0.108059	0.16752	0.06931	0.0569011	0.0696913	0.0733446	0.174109	0.0986145	0.195949	0.0996411	0	0.0896067	0.0902305	0.0787623	0.149239	0.0783858	0.13726	0.0395609	0.11724	0.124473	0	0.0514386	0.0664656	0.108994	0.141944	0.104571	0.142215	0.0812309	0.238097	0.115734	0.0844989	0.165799	0	0.108466	0.0562769	0.185182	0.148121	0.0769091	0.100235	0.0700629	0.0549447	0.0586076
KLF6	0.049409	0.0626971	0.0520468	0.0690174	0.0649599	0.0639079	0.0447808	0.0605152	0.0749662	0.0388668	0.0328967	0.0542483	0.0902653	0.0488168	0.0443314	0.0658077	0	0.0382648	0.0719035	0.0882104	0.0896542	0.0402008	0.0492539	0.0447704	0.0551617	0.107944	0	0.194338	0.0633741	0.104513	0.0535566	0.0624664	0.0739819	0.0403121	0.0696775	0.0767406	0.0570214	0.0753051	0	0.0454186	0.0569481	0.0140756	0.0785637	0.084009	0.0637179	0.0789392	0.0268556	0.04533
AKR1E2	0.0338893	0.0407398	0.0536232	0.0466712	0.0399914	0.0474066	0.0390443	0.0556177	0.061107	0.0217612	0.0218223	0.00443545	0.0512895	0.0856593	0.0801317	0.114452	0	0.0614162	0.0321474	0.0331681	0.0300864	0.0605285	0.0876831	0.0746336	0.0655282	0.00216072	0	0.0417662	0.052329	0.029799	0.0578386	0.0749174	0.045126	0.0422358	0	0.0425677	0.0541498	0.0666814	0	0.0643303	0.0523107	0.0769187	0.0233236	0.0178731	0.0314947	0.0528714	0.0594741	0.0519765
AKR1C1	0.0219472	0.00291836	0.00809256	0.00802562	0.0357103	0.0200256	0.0128777	0.0221252	0.0239184	0.010391	0.0135337	0.0133977	0.00398677	0.028898	0.020424	0.0351771	0	0.0174085	0.00940312	0.0257159	0.0204148	0.005541	0.0259968	0.00999617	0.0530215	0.00896817	0	0.0774155	0.0397089	0.0228513	0.0263065	0.014266	0.0139224	0.0139407	0	0.0141507	0.0119121	0.00549937	0	0.0255057	0.0183045	0.0110528	0.0129484	0.018818	0.0194425	0.00363736	0.00799506	0
AKR1C2	0.0211241	0.00874868	0.013291	0.025744	0.0275524	0.0206889	0.00733971	0.010603	0.0149158	0.0372439	0.00371002	0.00107038	0.00374694	0.0102407	0.028479	0.0289933	0	0.00642891	0.00494321	0.00867111	0.0117539	0.0100879	0	0.0140855	0.00553699	0.0142967	0	0.0746372	0.0539921	0.0133748	0.038194	0.016482	0.0145604	0.00465812	0.0488301	0.00859084	0.00551853	0.000718106	0	0.00942791	0.0116921	0.00562084	0.0421945	0.0105756	0.0150744	0.00656116	0.0062689	0
AKR1C3	0.0712743	0.10614	0.0157908	0.0278911	0.0513704	0.00500257	0.0167193	0.00387111	0.0157882	0.0267052	0.0162459	0.0209605	0.0259973	0.0124785	0.00454462	0.00943914	0	0.0271384	0.0440611	0.0565585	0.0291091	0.0196204	0.0290794	0.0314852	0.0257371	0.0300149	0	0.0177043	0.0566951	0.0459445	0.00688833	0.0231803	0.0230933	0.00673673	0	0.00864976	0.0270588	0.0542293	0	0.0409021	0.0271426	0.0606946	0.0641522	0.0335763	0.0291358	0.0406494	0.0190571	0.0324513
UCN3	0	0	0	0	0	0	0	0	0	0	0	0	0	0	0	0	0	0	0	0	0	0	0	0	0	0	0	0	0	0	0	0	0.00595537	0	0	0	0	0	0	0	0	0	0	0	0	0	0	0
TUBAL3	0	0	0.00160012	0	0	0	0	0	0	0	0	0	0	0	0	0	0	0	0	0	0	0	0	0	0	0	0	0	0	0	0	0	0	0	0	0	0	0	0	0	0	0	0	0	0	0	0	0
NET1	0.0746309	0.0716175	0.0142047	0.0351849	0.0295793	0.0139841	0.0222864	0.014271	0.0137521	0.0271593	0.0216044	0.00710385	0.0255849	0.00905064	0.0258282	0.0377287	0	0.0142912	0.00581765	0.0213569	0.026194	0.0171379	0.00608109	0.0127494	0.0121925	0.0121536	0	0.00679629	0.0458259	0.0379969	0.0241074	0.0152571	0.0341454	0.0195977	0.032007	0.020975	0.0197977	0	0	0.00936448	0.017642	0.0112297	0.0427925	0.0299529	0.010554	0.0422189	0.026267	0
CALML3	0	0	0	0	0	0	0	0	0.00052851	0	0	0	0	0	0	0	0	0	0	0	0	0	0	0	0	0	0	0	0	0	0	0	0	0	0	0	0	0	0	0	0	0	0	0	0	0	0	0
ASB13	0	0.0179297	0.0439504	0.0351361	0.027878	0.0178396	0.0178721	0.032471	0.0455496	0.0178195	0.0220299	0.0151351	0.0556064	0.0497986	0.0538813	0.0842103	0	0.0564904	0.0513823	0.0458263	0.0323185	0.01889	0.0149868	0.0448835	0	0.0486887	0	0.0161299	0.0169479	0.0472549	0.0782865	0.0913927	0.0303439	0.0327827	0.0213165	0.0468029	0.0250377	0.0367663	0	0.0278393	0.0494325	0.0421949	0.0975759	0.0289118	0.0237556	0.0421935	0.0206819	0
GDI2	0.220388	0.162735	0.124071	0.204015	0.18707	0.145246	0.182313	0.166838	0.117614	0.098704	0.144486	0.13047	0.165703	0.155405	0.192479	0.146631	0	0.165441	0.147353	0.132297	0.105871	0.0864708	0.137628	0.0808903	0.196197	0.125215	0	0.1038	0.195176	0.199696	0.173682	0.121909	0.187675	0.165167	0.0734126	0.104314	0.0970187	0.144921	0	0.13544	0.141479	0.163006	0.156518	0.13098	0.171676	0.0900988	0.117235	0.133717
ANKRD16	0.115513	0.0790714	0.117403	0.134744	0.136848	0.148279	0.112567	0.133856	0.137738	0.113729	0.127654	0.198173	0.172472	0.181197	0.268377	0.217598	0	0.116008	0.15066	0.0985498	0.127968	0.0921195	0.229061	0.109805	0.178675	0.148745	0	0.213586	0.213719	0.179033	0.217816	0.147793	0.183655	0.117358	0.203006	0.14356	0.121672	0.155009	0	0.189057	0.153158	0.212404	0.18908	0.130034	0.137918	0.0947753	0.121655	0.185811
FBH1	0.0795252	0.127861	0.0759322	0.147363	0.0993267	0.11287	0.0989093	0.0975413	0.109096	0.0862638	0.0761984	0.0716857	0.154278	0.104245	0.228444	0.10543	0	0.141801	0.0841919	0.111801	0.0872546	0.0852761	0.131212	0.0958406	0.0870204	0.135651	0	0.139747	0.0794582	0.160805	0.184139	0.130889	0.139635	0.111314	0.0998405	0.105887	0.0862586	0.148953	0	0.14478	0.113122	0.179344	0.0941878	0.10597	0.151592	0.107553	0.103421	0.0324513
IL15RA	0.0109259	0	0.0043348	0.00563741	0.00349641	0	0	0.00313258	0.00359771	0.00138407	0.00267152	0	0.0194763	0.0117848	0.00233227	0.00193546	0	0.00280459	0.00231914	0	0.00155036	0.0152818	0	0.00364953	0.00294908	0.00790677	0	0	0.00209244	0.000510692	0.00183543	0.00265957	0.00063835	0.00466911	0	0.00132336	0.00935759	0	0	0.00737005	0.00401986	0.00276827	0.00346671	0.000435576	0.00709156	0.00888634	0.00542014	0
IL2RA	0.0142683	0.0161523	0.00284831	0.0100207	0.00255688	0.00543295	0.00169726	0	0.00205379	0	0	0	0.000130181	0.00579063	0	0.00526933	0	0.00385247	0	0	0	0	0	0.00843681	0.0172017	0.0211741	0	0	0.000581151	0.0174712	0	0.00708365	0	0	0	0	0.00108726	0	0	0	0	0	0	0	0	0	0	0
RBM17	0.221225	0.191777	0.13103	0.15152	0.155956	0.181755	0.197719	0.175562	0.103581	0.109081	0.107009	0.0958179	0.150915	0.118409	0.142592	0.0823853	0	0.092484	0.150257	0.144267	0.131634	0.079797	0.141413	0.0941589	0.104467	0.142271	0	0.151575	0.134832	0.255619	0.183725	0.135196	0.175875	0.123134	0.0656677	0.117253	0.115856	0.171038	0	0.190023	0.111729	0.0639587	0.223569	0.143397	0.0958051	0.10444	0.0675277	0.0746092
PFKFB3	0.0290296	0.129996	0.0532878	0.102393	0.0671544	0.0880607	0.0639005	0.168058	0.084543	0.0740463	0.0599086	0.0588795	0.0759896	0.104075	0.166181	0.0744043	0	0.0742887	0.0537403	0.105576	0.0535928	0.0559881	0.0459133	0.0649215	0.0168426	0.104535	0	0.0843777	0.101272	0.0700546	0.0815978	0.101759	0.0676085	0.054719	0	0.08017	0.0519496	0.072829	0	0.0600649	0.0959392	0.0854724	0.0994057	0.0271659	0.0544607	0.0285823	0.086699	0
PRKCQ	0.0456316	0.0445382	0.021755	0.0347017	0.0218523	0.0152902	0.00154172	0.0651971	0.0114297	0.0101297	0.0211057	0.00516183	0.037339	0.00751596	0.0479184	0.00769813	0	0.00606806	0.036407	0.00309987	0.0174685	0.0115637	0.00393836	0.0135423	0.0297913	0.0180241	0	0.0269543	0.0263684	0.0364537	0.0236571	0.00646074	0.00414398	0.0187697	0	0.0179078	0.00505641	0.0017442	0	0.0115735	0.00465873	0.011344	0.0174242	0.00674924	0.0161824	0.0185183	0.0611352	0
SFMBT2	0.246702	0.29769	0.298685	0.295934	0.28023	0.289441	0.325666	0.365461	0.214595	0.248142	0.220735	0.309357	0.175685	0.289959	0.315915	0.191486	0	0.237119	0.286795	0.225429	0.252176	0.248993	0.361072	0.133568	0.317801	0.263135	0	0.2503	0.287396	0.209853	0.272054	0.292072	0.27992	0.315143	0.269949	0.283922	0.334016	0.250439	0	0.286889	0.29313	0.305911	0.28893	0.313399	0.440821	0.225059	0.269887	0.410933
ITIH5	0.00674852	0.00536291	0.0059912	0.0145635	0.0122011	0.00670033	0.0142	0	0.00306689	0.00503382	0.00062873	0.000857365	0.000657369	0.00651982	0.00941939	0.00260022	0	0.00726871	0.00500148	0	0.0108901	0.00326218	0.00945444	0.00278639	0.00161938	0.000360907	0	0.0220951	0.0137104	0.00153763	0.00423896	0.00689704	0.00384604	0.00433037	0	0.0166859	0.00165691	0	0	0.0146597	0.00863998	0.0282606	0.0341548	0.0403245	0.00385868	0	0.0022997	0
ITIH2	0.00604473	0.0108959	0.004133	0.007197	0.0195446	0.00259544	0.0250563	0	0.00630789	0.00160281	0	0	0.000349338	0.00474887	0	0.00416003	0	0.00266101	0.00862783	0.0019882	0.00486656	0.00462217	0	0.0069346	0	0.0136379	0	0	0.0192375	0.00588599	0	0.0132233	0.00179192	0.00130415	0	0.000341919	0.000911394	0.000699838	0	0	0.0117292	0	0.0160473	0	0.0123012	0	0.00164731	0
KIN	0.0885852	0.062865	0.0773328	0.118112	0.0988096	0.105144	0.101976	0.140396	0.081982	0.0606596	0.0855802	0.102795	0.115844	0.101792	0.0965714	0.108078	0	0.0995817	0.0812817	0.0893483	0.0589904	0.0779099	0.0888196	0.0729861	0.0344581	0.0466118	0	0.202114	0.13102	0.102125	0.0790873	0.100821	0.127216	0.0947962	0.130937	0.0718942	0.108086	0.120028	0	0.063528	0.106309	0.0659703	0.131375	0.165967	0.0699838	0.0605968	0.062353	0.106044
ATP5F1C	0.223628	0.147085	0.105307	0.155714	0.125698	0.118442	0.0869564	0.0857147	0.0878593	0.0769511	0.086216	0.121249	0.101646	0.0924765	0.168229	0.0956945	0	0.0960357	0.106037	0.0866204	0.130913	0.0670621	0.132756	0.0966894	0.0750567	0.133358	0	0.102839	0.179429	0.127822	0.139334	0.145767	0.157371	0.132536	0.0797564	0.087992	0.0881875	0.104876	0	0.0996152	0.0985162	0.112842	0.208539	0.0905819	0.100581	0.0698072	0.0803959	0.105515
TAF3	0.367955	0.374695	0.216134	0.290515	0.258325	0.271102	0.304483	0.314427	0.175365	0.210964	0.195971	0.264141	0.275337	0.242765	0.364031	0.214407	0	0.241893	0.194366	0.255068	0.168058	0.166141	0.254993	0.125593	0.269305	0.261426	0	0.399867	0.261515	0.335228	0.220476	0.199382	0.319185	0.214902	0.39321	0.226597	0.206988	0.186828	0	0.272215	0.213133	0.27112	0.261023	0.417955	0.195647	0.144162	0.16989	0.545381
GATA3	0	0	0	0.00503259	0.0012438	0	0	0	0	0.000923338	0	0	0	0	0	0.00151868	0	0.000973215	0	0	0	0	0	0	0.00613204	0	0	0	0	0.00190318	0	0.00598035	0	0	0	0	0.00215963	0	0	0	0	0	0	0	0	0	0	0
CELF2	0.927056	0.619583	0.589245	0.650098	0.540014	0.675485	0.665874	0.401718	0.426106	0.754946	0.62638	0.824894	0.714891	0.486726	0.820745	0.561418	0	0.671442	0.525758	0.655903	0.645767	0.570575	0.651783	0.503349	0.603107	0.600099	0	1.07019	0.84856	0.74026	0.716706	0.548782	0.759258	0.695488	0.691135	0.59414	0.57445	0.762716	0	0.768566	0.477584	0.876493	0.749379	0.894318	0.697254	0.30974	0.38883	0.683306
USP6NL	0.0614558	0.0883271	0.0545561	0.100616	0.0758516	0.081189	0.0433086	0.0476125	0.0560836	0.0563128	0.0784577	0.0701401	0.0548749	0.0718973	0.0739533	0.0665234	0	0.077151	0.0637932	0.0894192	0.0638997	0.0386394	0.00179532	0.100381	0.060297	0.0696008	0	0.0563074	0.0521411	0.05706	0.0689877	0.0275014	0.0439947	0.0826334	0	0.0586919	0.0438599	0.0562706	0	0.0658049	0.0812766	0.0501184	0.0697013	0.0920598	0.075083	0.0402072	0.0613271	0.0399948
ECHDC3	0	0	0.00262956	0.00522638	0.00441636	0	0.00515347	0.0141599	0.00247056	0.00426022	0.000643449	0.00921212	0.00011035	0	0.0138579	0	0	0.00195025	0.00601194	0.00237322	0.00204756	0.00224178	0.0101336	0.00578466	0	0	0	0.0269952	0.00542021	0.0115746	0	0.00534983	0.00507398	0.00387817	0	0	0.00587699	0	0	0	0.0164893	0.00378986	0.00396829	0	0	0	0.00189674	0
PROSER2	0.00283326	0.000771374	0.00293341	0.0233596	0.015767	0.0130408	0.00531059	0	0.0058891	0.00160281	0.00466991	0	0.0061553	0	0.000743381	0.0177753	0	0.00342281	0.00948389	0.00840112	0.00748827	0	0.00175237	0.0118929	0	0	0	0	0.0197164	0.0170192	0	0.00577982	0.00591697	0.0140898	0	0.00244115	0.00706989	0.00211777	0	0.00353955	0.0105887	0.000624313	0.00383243	0	0.00292759	0.0251954	0.0126963	0
UPF2	0.220363	0.278664	0.123864	0.33051	0.286086	0.301223	0.206413	0.214942	0.135467	0.110891	0.147851	0.192129	0.191777	0.158226	0.217887	0.173501	0	0.151939	0.165502	0.182641	0.164736	0.106367	0.224019	0.118786	0.183547	0.195419	0	0.288005	0.26612	0.311977	0.297893	0.152922	0.260403	0.138471	0.215277	0.159329	0.148272	0.281414	0	0.186515	0.166944	0.255553	0.221241	0.168941	0.192273	0.081864	0.136437	0.399691
DHTKD1	0.14052	0.104758	0.076224	0.136751	0.136372	0.138949	0.046498	0.16016	0.0845582	0.0739232	0.0953188	0.0497043	0.165467	0.119803	0.285642	0.107076	0	0.143131	0.0742561	0.138985	0.0761384	0.0673945	0.162531	0.0657884	0.146341	0.116776	0	0.0841348	0.119287	0.129606	0.193525	0.109031	0.168929	0.0900964	0.0497981	0.0922738	0.09241	0.11272	0	0.118207	0.0928202	0.124835	0.160481	0.0939477	0.123967	0.0599484	0.0926488	0.122299
SEC61A2	0.214147	0.227625	0.164427	0.306489	0.249946	0.247401	0.139963	0.292133	0.164096	0.141702	0.142716	0.172064	0.196508	0.200024	0.19589	0.197062	0	0.173889	0.179835	0.147946	0.161812	0.11211	0.17397	0.142065	0.183112	0.145771	0	0.426705	0.339202	0.283986	0.215538	0.22091	0.179015	0.199364	0.0767586	0.139707	0.115019	0.144441	0	0.208282	0.166331	0.12342	0.279537	0.0556596	0.129756	0.145674	0.0874996	0.323971
NUDT5	0.122241	0.159089	0.127858	0.22102	0.16774	0.128306	0.183089	0.186971	0.140288	0.1355	0.0996258	0.116413	0.148025	0.130672	0.176608	0.202535	0	0.196472	0.150581	0.167417	0.186596	0.100117	0.260239	0.11633	0.13283	0.0999354	0	0.2859	0.159628	0.190628	0.191032	0.147621	0.104461	0.120748	0.099317	0.158225	0.116113	0.154364	0	0.142991	0.142829	0.097035	0.194568	0.137381	0.107535	0.14842	0.110522	0.0324513
CDC123	0.175701	0.187586	0.115973	0.162582	0.156397	0.168896	0.129197	0.157778	0.135037	0.112277	0.101811	0.153355	0.11707	0.189043	0.209367	0.140114	0	0.176414	0.138444	0.149821	0.155332	0.0859326	0.163117	0.0944422	0.104391	0.135684	0	0.386903	0.183579	0.241719	0.0822839	0.224965	0.176897	0.114975	0.274852	0.144633	0.132333	0.100888	0	0.151619	0.158859	0.0920611	0.209236	0.120536	0.0799983	0.104259	0.127924	0.131548
CAMK1D	0.602952	0.60522	0.47954	0.537645	0.582363	0.500718	0.384538	0.538285	0.418499	0.489755	0.381705	0.618797	0.542792	0.428016	0.686666	0.506903	0	0.48637	0.413202	0.490241	0.549419	0.343832	0.58204	0.351888	0.540059	0.494873	0	0.714876	0.519889	0.660595	0.629958	0.353857	0.560388	0.40465	0.668573	0.47718	0.483947	0.546554	0	0.438385	0.474773	0.688914	0.637033	0.670091	0.557178	0.439527	0.529127	0.299785
CCDC3	0.329703	0.355916	0.275835	0.296663	0.315682	0.313158	0.239679	0.312803	0.227047	0.238032	0.254619	0.361972	0.379428	0.258889	0.39815	0.271172	0	0.292835	0.234019	0.287217	0.261103	0.166637	0.402784	0.218092	0.288539	0.302131	0	0.564642	0.262451	0.391559	0.468765	0.242409	0.321951	0.252326	0.474249	0.328342	0.302176	0.304788	0	0.290895	0.332835	0.409773	0.39354	0.457525	0.327558	0.165079	0.24088	0.251884
OPTN	0.0879072	0.210867	0.146456	0.207855	0.213164	0.201771	0.175448	0.239712	0.156385	0.109506	0.153959	0.201356	0.241589	0.161751	0.196004	0.145602	0	0.186579	0.175847	0.149485	0.186668	0.10128	0.207485	0.10498	0.202316	0.205088	0	0.181422	0.291415	0.223877	0.248782	0.211383	0.19626	0.154895	0.156925	0.157606	0.180632	0.213171	0	0.232813	0.212193	0.280857	0.309511	0.209716	0.085269	0.138438	0.0994455	0.135145
MCM10	0.00127847	0	0.00205223	0.00851705	0.000303697	0	0.013268	0	0.00136466	0.000368227	0.0109428	0	0.00528245	0.00620142	0	0.00555273	0	0.00299718	0	0	0.0114352	0.0045492	0.0147794	0.00252891	0	0.00103229	0	0	0.00987526	0.00274471	0.00681507	0.0070347	0	0.00470716	0	0.00347576	0	0.0030736	0	0.00174788	0.0065265	0	0.00173244	0.0236559	0.00341581	0	0.000846285	0.0829876
UCMA	0	0	0.000768126	0	0	0.00366327	0	0	0	0	0	0	0	0	0	0	0	0	0	0	0	0	0	0	0	0	0	0	0	0	0	0	0	0	0	0	0	0	0	0	0	0	0	0	0	0	0	0
PHYH	0.0628469	0.0304474	0.0058595	0.0234436	0.0296349	0.00697299	0.0149503	0.0358904	0.0249466	0.0060974	0.0307672	0.00650294	0.0163607	0.0457218	0.063416	0.02707	0	0.0220237	0.0155584	0.0357951	0.00298733	0.0165495	0.00487279	0.0269774	0.0119113	0.0342995	0	0.00546804	0.0204102	0.0243492	0.0188761	0.0342715	0.0212162	0.0164463	0	0.0198775	0.00571018	0.00109473	0	0.033184	0.0203655	0.00992281	0.0167622	0.0460521	0.00460192	0.0175529	0.0165043	0
SEPHS1	0.0943591	0.0530364	0.0572918	0.0548321	0.0712885	0.0686563	0.0524465	0.0133399	0.0431813	0.0189683	0.0322899	0.0240336	0.0579362	0.0680111	0.0718441	0.046992	0	0.0373091	0.074257	0.0401513	0.0449835	0.0355414	0.0866995	0.0417496	0.0521287	0.0205285	0	0.0318871	0.0587083	0.0791656	0.054676	0.0534452	0.0460192	0.0212793	0.0432136	0.0435157	0.0339021	0.0608264	0	0.0136692	0.061499	0.0269708	0.0571628	0.0635	0.0337205	0.0307053	0.0374197	0.0934821
BEND7	0.0653587	0.0484906	0.034093	0.0433859	0.031441	0.0287476	0.0243984	0.0608574	0.0537662	0.0118931	0.0253369	0.0376543	0.0632686	0.0497119	0.030565	0.0314319	0	0.0488311	0.0517939	0.0434601	0.0227894	0.0242516	0.0220715	0.0332688	0.0676993	0.024596	0	0.0730341	0.0229415	0.0214349	0.0493835	0.0282873	0.0338813	0.0093774	0.0700645	0.0336746	0.032204	0.0934631	0	0.0382573	0.0425748	0.0198344	0.0442419	0.0334882	0.0656827	0.0493352	0.0675408	0.0751888
PRPF18	0.0217833	0.0217619	0.0574072	0.0544455	0.0418278	0.0377822	0.0293027	0.0443258	0.0335521	0.0384068	0.0307767	0.015895	0.0475572	0.0395475	0.0557952	0.0426213	0	0.0337118	0.0370599	0.0251372	0.0494505	0.0417199	0.0364882	0.0435927	0.00950862	0.0581155	0	0.0163421	0.0483792	0.0578948	0.0137426	0.0285415	0.0525235	0.0383628	0.104334	0.0327835	0.0509968	0.0638655	0	0.0320403	0.0307902	0.029109	0.0495446	0.0823541	0.0347817	0.0525187	0.0301532	0.236568
AL157392.5	0.110829	0.102913	0.0627666	0.105563	0.0948375	0.0923858	0.0772982	0.0159457	0.0472291	0.047249	0.0460462	0.087149	0.044125	0.0515284	0.0509911	0.0635471	0	0.0246428	0.0843466	0.0457406	0.0825633	0.0412385	0.0991275	0.045593	0.0651945	0.0458143	0	0.0711786	0.0697202	0.0943349	0.0861398	0.0834676	0.0577569	0.0437861	0.0689624	0.0459361	0.0741984	0.030391	0	0.0578499	0.0576694	0.12478	0.0671105	0.0644903	0.10978	0.0804724	0.036344	0.163016
FRMD4A	0.259965	0.228718	0.156726	0.165083	0.2135	0.274813	0.181768	0.236522	0.121166	0.14356	0.19805	0.148747	0.168363	0.116985	0.585088	0.145669	0	0.151304	0.194322	0.131615	0.141558	0.175705	0.222525	0.125093	0.175519	0.214599	0	0.346232	0.212377	0.196985	0.235233	0.177215	0.214407	0.135682	0.333835	0.138944	0.235223	0.274687	0	0.24887	0.188851	0.278262	0.246826	0.157626	0.311315	0.235486	0.129446	0.30662
FAM107B	0.0541297	0.108716	0.0586125	0.096209	0.103972	0.0913658	0.0501998	0.111542	0.0788493	0.080473	0.0637008	0.020724	0.103272	0.0569514	0.0834096	0.0709694	0	0.0696717	0.070265	0.0905918	0.0793178	0.059884	0.0787545	0.0422093	0.0432191	0.0675905	0	0.171412	0.0946871	0.13516	0.126915	0.0690776	0.064281	0.0620809	0.127207	0.06132	0.0855549	0.091169	0	0.079155	0.0707659	0.0515248	0.0641087	0.00872133	0.123625	0.0349113	0.0695864	0
CDNF	0.00477444	0	0.00168966	0.00484569	0.00263377	0	0.000651347	0.00232243	0.00629255	0.00144011	0.00896856	0.0054458	0.00377074	0.0180999	0.00269918	0.00729975	0	0.0105578	0.00832102	0.00965649	0.00245379	0	0	0.0166072	0	0	0	0	0	0.00237159	0.0037344	0.0054575	0.00311828	0.00406743	0	0.00326959	0.00635116	0.0020393	0	0.0132078	0.00568373	0	0.00210507	0	0.00539541	0.00254162	0.0113215	0
HSPA14	0.101594	0.109228	0.0388175	0.0822164	0.0735066	0.048078	0.0541573	0.0471924	0.0443259	0.045148	0.0466419	0.0124855	0.0401186	0.0612499	0.0432176	0.0562596	0	0.0841196	0.0453739	0.051428	0.0407422	0.0523814	0.0499902	0.0408532	0.0462584	0.0536462	0	0.108123	0.0821027	0.0561356	0.0533306	0.0845731	0.0475147	0.0385622	0.165378	0.0336345	0.0513357	0.0245424	0	0.0529255	0.0481932	0.0187862	0.0970437	0.00950447	0.041491	0.043492	0.0347806	0.130292
SUV39H2	0.0295664	0.0159066	0.0365798	0.0496337	0.053114	0.0326058	0.083692	0.041888	0.033121	0.0257939	0.019762	0.00342533	0.0209709	0.0472002	0.0510077	0.0133282	0	0.0302736	0.0434518	0.0383608	0.0272627	0.0298395	0.0269749	0.0232964	0.0312827	0.0346469	0	0.0283091	0.0417004	0.0661204	0.00176307	0.0488005	0.0418024	0.0387045	0.133159	0.0161259	0.0222134	0.0709426	0	0.0522087	0.0605341	0.0305447	0.0780506	0.0578006	0.0201444	0.0217623	0.0155004	0.0151712
DCLRE1C	0.100631	0.0512193	0.0582289	0.167074	0.105947	0.0826154	0.0616776	0.0663921	0.0977096	0.0486099	0.060505	0.0620833	0.0538368	0.0587454	0.0638569	0.0989268	0	0.0770742	0.0934191	0.0690125	0.0711797	0.0702956	0.0423989	0.0705244	0.0308354	0.0723211	0	0.0477966	0.193265	0.122561	0.0467786	0.105405	0.0931429	0.0985483	0.0801165	0.085689	0.060132	0.0517309	0	0.0982701	0.0813932	0.0616278	0.122955	0.12994	0.022979	0.0896085	0.0435037	0.0151712
MEIG1	0	0.0540172	0.00751586	0.0106748	0.0076497	0.00860785	0.0597807	0	0.00598991	0.000759014	0.00823704	0.000400422	0.0259944	0.0200015	0.00627396	0.00457524	0	0.00383656	0.0141752	0	0.00283686	0.00177347	0.0037898	0.00570103	0.00259551	0.0101141	0	0	0.00240817	0.0151698	0.0114028	0.00696495	0.00747841	0.0170706	0	0.00477864	0.01251	0.00484579	0	0.00328156	0.00244358	0	0	0.0236559	0.00240803	0	0.008175	0.0399948
OLAH	0	0	0	0.00528019	0.00128329	0	0	0	0.00159109	0	0	0.0149318	0	0	0	0.00310621	0	0	0.00132111	0.0033679	0	0.000261563	0	0.00103643	0	0	0	0	0	0	0	0.0026195	0.0010608	0	0	0	0	0	0	0	0	0	0.00901511	0	0	0	0	0
ACBD7	0	0	0.013755	0.0156769	0.00391588	0.00186168	0	0	0.00193698	0.000902306	0.00169569	0	0	0.00104701	0	0	0	0	0	0.00646801	0	0	0	0.00463914	0	0	0	0	0.00844412	0	0	0.00501875	0.00658626	0.000140078	0	0	0.00257369	0	0	0.00726757	0	0	0	0.00476934	0	0.00165927	0	0
RPP38	0.0944956	0.089359	0.0895259	0.174165	0.113207	0.101352	0.054529	0.0770398	0.0812233	0.0815385	0.0477929	0.0304512	0.0488225	0.151064	0.125552	0.0964058	0	0.124475	0.0916825	0.098306	0.0702567	0.0507651	0.101773	0.107769	0.0473538	0.0798819	0	0.0541202	0.190559	0.127054	0.0588348	0.106653	0.0913832	0.0775998	0.0358519	0.0705032	0.0578046	0.0483105	0	0.0559761	0.0886952	0.0242645	0.132939	0.0352229	0.0807921	0.0765639	0.0602065	0
NMT2	0.184985	0.199995	0.160426	0.228867	0.163539	0.167422	0.204955	0.240491	0.143052	0.165977	0.0908831	0.26185	0.142487	0.190143	0.16065	0.197235	0	0.146342	0.134289	0.160345	0.145163	0.120419	0.118067	0.1011	0.0772728	0.282276	0	0.248476	0.251999	0.306615	0.328915	0.143947	0.23801	0.134624	0.107318	0.107729	0.170156	0.2407	0	0.198775	0.169809	0.216982	0.326182	0.200788	0.283621	0.175904	0.0754226	0.451978
FAM171A1	0.345851	0.389746	0.243795	0.338944	0.328675	0.316867	0.264953	0.285842	0.225721	0.208024	0.270467	0.346899	0.344843	0.242003	0.363591	0.253545	0	0.27619	0.205797	0.293865	0.274986	0.200742	0.408509	0.172899	0.249257	0.335327	0	0.436998	0.393718	0.365768	0.40822	0.311973	0.328012	0.242323	0.477981	0.25128	0.233852	0.319005	0	0.346829	0.284751	0.486855	0.39727	0.445214	0.305037	0.197965	0.214776	0.130822
ITGA8	0.259082	0.277858	0.235388	0.205378	0.233467	0.14708	0.145011	0.313772	0.165811	0.127148	0.263018	0.331738	0.213966	0.162901	0.170312	0.132884	0	0.16568	0.223045	0.279572	0.214676	0.336816	0.162021	0.27543	0.0697242	0.27502	0	0.13138	0.343633	0.350035	0.183429	0.160754	0.209547	0.254615	0.0684251	0.156873	0.201816	0.261182	0	0.21131	0.160071	0.317637	0.253994	0.117922	0.17933	0.155491	0.0887173	0
MINDY3	0.314916	0.287087	0.168696	0.250249	0.270707	0.313622	0.189753	0.261173	0.162829	0.156056	0.172622	0.227408	0.201493	0.221993	0.215553	0.232012	0	0.221345	0.205793	0.219941	0.204561	0.15066	0.237784	0.145355	0.230063	0.286579	0	0.279512	0.363454	0.323729	0.285111	0.213867	0.228876	0.152425	0.230586	0.162148	0.142083	0.211029	0	0.215309	0.161982	0.319565	0.27557	0.370566	0.285859	0.10567	0.121731	0.140326
PTER	0	0.00136613	0	0.00864646	0.00545561	0.00255865	0.00379096	0	0.000661475	0	0.00151306	0	0	0	0	0	0	0.00400603	0.000904377	0	0	0.000878731	0	0.00118305	0.00471672	0.00559183	0	0.0350085	0.00207476	0	0	0.00534616	0	0.00538807	0	0	0	0	0	0	0.000165614	0	0.00937106	0	0	0	0.000768351	0
C1QL3	0	0.00541814	0.00276783	0.000976048	0.00251561	0	0	0.0303935	0.00613148	0.000368227	0.00583692	0	0	0	0	0.0104148	0	0	0.00643928	0.00248068	0.00264187	0.00169589	0	0.00270061	0	0.00264938	0	0	0.0137495	0.00764143	0.00557364	0.00328627	0.0063575	0.00291537	0	0	0.00250045	0	0	0.00383702	0.0111608	0.00279348	0	0	0.00493907	0	0	0
RSU1	0.217566	0.183238	0.196876	0.231402	0.205722	0.22536	0.120028	0.19439	0.176313	0.157402	0.167025	0.173424	0.252406	0.177809	0.212286	0.236224	0	0.139176	0.194449	0.207335	0.138996	0.154358	0.168931	0.14986	0.222627	0.208159	0	0.109141	0.202155	0.283891	0.268259	0.127284	0.258549	0.216533	0.308879	0.136718	0.136196	0.218359	0	0.186616	0.157455	0.238713	0.204261	0.164629	0.15522	0.106814	0.154378	0.266048
CUBN	0.226754	0.118915	0.0889029	0.12742	0.11174	0.134337	0.0703721	0.0996199	0.079759	0.0675591	0.18516	0.247684	0.0610728	0.144207	0.113913	0.0843318	0	0.145106	0.0825492	0.147338	0.129061	0.114506	0.14848	0.0837384	0.0923772	0.112716	0	0.120865	0.13196	0.183862	0.149935	0.150625	0.133195	0.0883801	0.0724711	0.0825359	0.0730911	0.0924439	0	0.201599	0.105332	0.211767	0.236552	0.0985237	0.137057	0.0796612	0.059032	0.170354
TRDMT1	0.149186	0.124069	0.119524	0.136815	0.155889	0.0801031	0.156987	0.16029	0.139791	0.129526	0.133927	0.128999	0.210092	0.173968	0.125009	0.125526	0	0.145409	0.100292	0.120861	0.135809	0.0959149	0.0833532	0.0911305	0.118394	0.150767	0	0.136189	0.14644	0.142644	0.116873	0.141291	0.105612	0.140575	0.153959	0.092617	0.0980206	0.128375	0	0.11978	0.140763	0.162005	0.207411	0.100934	0.105818	0.0489528	0.0716939	0.105515
VIM	0.0183389	0	0.005931	0.0034349	0.00408599	0.0039996	0.0208732	0.0479287	0.0136004	0.00309409	0.0154612	0.00848676	0.0110848	0	0	0.00169055	0	0.00603223	0	0.00297214	0.00353326	0.00572496	0	0.00806801	0	0.0749346	0	0	0.00069486	0.0139426	0.0125576	0.00366934	0.0254839	0.0105393	0	0	0.00262015	0.0279817	0	0	0.00110036	0.0113827	0.0291441	0.02277	0	0.00313123	0.00293645	0
ST8SIA6	0.188071	0.242436	0.123861	0.149979	0.11465	0.106146	0.24424	0.180059	0.166054	0.208666	0.175759	0.0822582	0.0821142	0.114897	0.23295	0.0886716	0	0.222466	0.0992579	0.205725	0.222964	0.249267	0.271974	0.116329	0.119136	0.113182	0	0.124849	0.208188	0.116569	0.251265	0.168054	0.193286	0.151159	0.270784	0.0701402	0.0758021	0.145546	0	0.29128	0.128415	0.267113	0.25634	0.254111	0.275246	0.0379387	0.0938237	0.498603
HACD1	0.0749928	0.0371792	0.0545393	0.0979803	0.0739096	0.0249718	0.0207304	0.0788981	0.0611008	0.0346975	0.0497027	0.0267434	0.0379479	0.0933074	0.107751	0.0598472	0	0.0761613	0.0577777	0.0944652	0.0754849	0.061056	0.0619289	0.0652458	0.077362	0.0457013	0	0	0.0622012	0.0471629	0.073385	0.0376664	0.041318	0.0507564	0.018975	0.0326543	0.0385427	0.0818286	0	0.0795968	0.0501294	0.0803858	0.0729661	0.00968069	0.0385784	0.017282	0.0391305	0.0324513
STAM	0.151006	0.0731177	0.151157	0.161974	0.202801	0.1493	0.121603	0.178732	0.107578	0.10065	0.150635	0.177834	0.123635	0.0927943	0.222114	0.11174	0	0.136523	0.145889	0.103447	0.0905018	0.104881	0.120889	0.113215	0.199076	0.120657	0	0.191275	0.245367	0.162334	0.170201	0.130538	0.139758	0.129961	0.0402586	0.0872917	0.118678	0.158646	0	0.130021	0.121447	0.189688	0.177267	0.143292	0.20839	0.0984198	0.0856924	0.245123
TMEM236	0.00379633	0	0.00128733	0.00304732	0.00347329	0.0180168	0	0	0.00262499	0	0.00110069	0	0.00234695	0.00666878	0.00279133	0	0	0.00520825	0.00317223	0	0.0012281	0	0	0.00918571	0	0.00586227	0	0	0.010877	0.0111623	0.00272238	0.00569863	0.0200205	0	0	0.00285913	0	0.00275091	0	0.00102934	0	0.00833483	0	0	0.00106762	0.00308396	0.00158532	0
MRC1	0.0182625	0.0224525	0.0170669	0.0207079	0.0169717	0.00908511	0.00741742	0	0.0060688	0.00367188	0.00822386	0	0.00434781	0.019183	0.00327464	0.00717062	0	0.0182512	0.000932595	0.0052251	0.00640837	0	0.0101336	0	0	0.00400632	0	0	0.014606	0.009479	0	0.018134	0.0138734	0.00420634	0	0.0189407	0.00451323	0.0205201	0	0.00681753	0.0139369	0	0.00541905	0	0.00891148	0.00192808	0.0107957	0
SLC39A12	0.0202454	0.00691537	0.0137047	0.0163919	0.0139077	0.026773	0.0121741	0	0.0123212	0.00312876	0.0349625	0.0237658	0.0119057	0.0168159	0.0030932	0.00431345	0	0.00420288	0.00621266	0.00795478	0.00235613	0.00304426	0	0.00104682	0.0126873	0.0178494	0	0.0931816	0.0441016	0.00610046	0	0.0182731	0.0551079	0.0212208	0.0156192	0.00442876	0	0	0	0.00694193	0.00137774	0.00336113	0.0145126	0	0	0.00244863	0.00685943	0
CACNB2	0.68292	0.471732	0.306249	0.442362	0.391575	0.500082	0.361041	0.337354	0.247286	0.295303	0.374838	0.580412	0.520033	0.286709	0.488676	0.346586	0	0.330551	0.280058	0.371674	0.328057	0.262789	0.598535	0.222115	0.420712	0.477947	0	0.861322	0.498207	0.445273	0.635537	0.357264	0.450308	0.283163	0.810151	0.26391	0.329877	0.491994	0	0.44873	0.312107	0.813459	0.408955	0.459905	0.45719	0.154068	0.267476	0.4938
NSUN6	0.37873	0.328826	0.231658	0.360338	0.326232	0.303679	0.223157	0.289986	0.186703	0.179628	0.161567	0.377496	0.283458	0.181855	0.294884	0.212582	0	0.194094	0.185502	0.285347	0.197407	0.152777	0.318433	0.155988	0.231874	0.198304	0	0.582046	0.392307	0.3977	0.348336	0.233811	0.313319	0.229888	0.504756	0.21246	0.182016	0.231491	0	0.233242	0.228772	0.430649	0.32114	0.341906	0.282137	0.122808	0.177461	0.136407
ARL5B	0.0810026	0.043359	0.0765425	0.0629134	0.0656603	0.124609	0.0828787	0.05271	0.0529616	0.0373352	0.0615123	0.0487568	0.0522336	0.0525737	0.0629189	0.0381653	0	0.0225637	0.0717803	0.05401	0.0497564	0.0501283	0.0470053	0.0405392	0.0792341	0.0574857	0	0.141265	0.0795898	0.0581945	0.0760794	0.0497207	0.0833779	0.0433828	0.0645039	0.0465432	0.048772	0.0779611	0	0.0756627	0.028092	0.0507165	0.0674365	0.0672087	0.0606347	0.0300219	0.0232285	0.0939202
MALRD1	0.0230102	0.0849771	0.0594338	0.0635174	0.0590416	0.0773421	0.0456536	0.104885	0.0231773	0.120936	0.0420088	0.043734	0.0142476	0.0614794	0.0304291	0.0660062	0	0.0330084	0.0283683	0.0361953	0.0297936	0.013535	0.0630048	0.0420964	0.0176297	0.0450054	0	0.0489292	0.10717	0.121746	0.0276657	0.0350125	0.0205808	0.0315714	0.0724238	0.014152	0.0549021	0.0214097	0	0.0293763	0.0349666	0.0299029	0.0397359	0.0544165	0.0388601	0.0224527	0.0753708	0.108426
PLXDC2	0.276848	0.288411	0.370931	0.268548	0.402522	0.420767	0.201867	0.437419	0.215278	0.329844	0.401688	0.272428	0.284528	0.280602	0.407894	0.262935	0	0.262828	0.183603	0.293234	0.281405	0.192394	0.332029	0.208836	0.381916	0.22975	0	0.522621	0.358817	0.343081	0.334106	0.211023	0.40846	0.245399	0.23358	0.260672	0.362212	0.197549	0	0.362516	0.301867	0.391062	0.220602	0.332878	0.414797	0.235802	0.387964	0.327513
NEBL	0.67508	0.479257	0.403256	0.486612	0.478963	0.527164	0.307103	0.537321	0.305503	0.363611	0.313403	0.398963	0.586036	0.3582	0.637975	0.348533	0	0.34011	0.304163	0.379264	0.270097	0.182385	0.62639	0.269842	0.517403	0.579059	0	0.999632	0.372344	0.554373	0.538059	0.324975	0.399306	0.258717	0.668703	0.393424	0.352727	0.486053	0	0.367548	0.350249	0.761157	0.573985	0.784659	0.474734	0.212444	0.279604	0.46173
SKIDA1	0.0130679	0.00162539	0.0144144	0.0227108	0.0181441	0.0169133	0.00760844	0.0137755	0.0193757	0.0108705	0.00887639	0.00784063	0.00132546	0.0196522	0.0259665	0.00634156	0	0.0279805	0.0145722	0.00562638	0.0266694	0.0144467	0.0346878	0.0113966	0.0132641	0.00264938	0	0	0.0171233	0.0112929	0.00681507	0.022927	0.0241449	0.0150929	0	0.0192772	0.0100674	0.0219842	0	0.00907019	0.00813208	0.011204	0.0123883	0.023622	0.0173582	0.0197419	0.0133204	0
MLLT10	0.470994	0.466479	0.253942	0.474637	0.424771	0.479442	0.301758	0.469063	0.211132	0.256497	0.261861	0.375036	0.459992	0.303748	0.415929	0.35273	0	0.302516	0.266516	0.323982	0.234838	0.163799	0.383195	0.197398	0.315051	0.408294	0	0.647269	0.509657	0.554695	0.415033	0.240936	0.477088	0.258238	0.505571	0.294763	0.278851	0.392009	0	0.385268	0.28827	0.55472	0.467014	0.451501	0.32866	0.146253	0.179385	0.255677
DNAJC1	0.441376	0.432644	0.292643	0.403773	0.404814	0.367125	0.324485	0.38168	0.23534	0.281099	0.285183	0.326293	0.374888	0.287212	0.429533	0.334545	0	0.295396	0.285104	0.316692	0.272424	0.206428	0.346606	0.216729	0.36754	0.370922	0	0.535061	0.367785	0.441928	0.392377	0.247769	0.395855	0.269757	0.41189	0.297561	0.277309	0.272707	0	0.381892	0.31347	0.472464	0.39905	0.444416	0.234466	0.198205	0.227005	0.479118
COMMD3-BMI1	0	0	0	0	0	0	0	0	0.000793281	0	0	0	0	0	0	0	0	0	0.00095387	0	0	0	0	0.00168659	0	0	0	0	0	0	0	0	0	0	0	0	0	0	0	0	0	0	0	0	0	0	0	0
BMI1	0.0561946	0.00636876	0.0286527	0.0682869	0.0618711	0.0457994	0.116003	0.0191714	0.0408507	0.0210286	0.0456931	0.0646677	0.0335375	0.0236226	0.0265866	0.026088	0	0.0251002	0.0687647	0.0415722	0.0265826	0.023818	0.0559546	0.00517747	0.0548051	0.0238054	0	0.0888664	0.0445196	0.0187407	0.0720507	0.0196396	0.0354906	0.033121	0.0390495	0.0304927	0.0267744	0.0630802	0	0.0300154	0.0228073	0.0578281	0.0319966	0.118737	0.0924507	0.0299643	0.0129926	0
SPAG6	0.00766754	0.0562806	0.00602072	0.0183721	0.0163491	0.0152745	0.0299925	0.0144972	0.0151456	0.00325977	0.00891049	0.0221027	0.0115061	0.0223225	0.00946445	0.00248079	0	0.0230301	0.0107525	0.00322163	0.00814235	0.00919314	0.0107503	0.0121774	0.00464553	0.00749546	0	0.0114507	0.0263111	0.0223594	0.0485411	0.0173712	0.00933955	0.012481	0	0.00913938	0.0116371	0.0356666	0	0.0234609	0.025685	0.0332428	0.0410552	0.0273643	0.0164186	0.0127739	0.00211103	0
AL513128.2	0	0	0	0	0.00405819	0	0	0	0.00049865	0	0	0	0.00098762	0	0	0	0	0	0	0	0.00223924	0.00230237	0.00672613	0	0	0	0	0	0	0	0	0.00272866	0	0	0	0	0.000344872	0	0	0	0	0	0	0	0	0	0	0
PIP4K2A	0.277178	0.285891	0.167681	0.206637	0.207303	0.187004	0.21525	0.150525	0.135833	0.102244	0.137351	0.217928	0.171912	0.133385	0.23029	0.157134	0	0.117585	0.125913	0.143476	0.127298	0.16579	0.144736	0.140018	0.216932	0.173574	0	0.213254	0.173904	0.186437	0.333439	0.12735	0.181528	0.155598	0.1676	0.146679	0.134874	0.114858	0	0.213067	0.170221	0.173711	0.198033	0.21982	0.190473	0.156108	0.109833	0.238281
ARMC3	0.0036667	0.0299014	0.0320123	0.0362816	0.0290406	0.0110913	0.0261867	0.00738422	0.0122609	0.00548333	0.00975197	0.000505791	0.00177513	0.025471	0	0.0180141	0	0.00752796	0.0169652	0.00246522	0.0150246	0.0205105	0	0.0290115	0.00064916	0	0	0.0710882	0.0382888	0.0293442	0.0158224	0.0120092	0.00296844	0.00867141	0	0.0037198	0.00340137	0.00377709	0	0.015058	0.0190792	0.00241004	0.0789492	0	0	0.0276018	0.0023185	0.236368
MSRB2	0.0609836	0.0950873	0.0666411	0.12913	0.0693867	0.100215	0.0862244	0.104202	0.0764479	0.0603313	0.0900708	0.0800132	0.0621767	0.0998915	0.106279	0.104152	0	0.0755202	0.0737126	0.096718	0.0646488	0.0814269	0.0432139	0.0825411	0.0929575	0.0418123	0	0.0686541	0.145002	0.102007	0.0824065	0.0909426	0.0796081	0.0574356	0.0409296	0.067202	0.0697855	0.0307551	0	0.0468199	0.0770342	0.0748917	0.172232	0.0727686	0.0357105	0.0440801	0.0248443	0
PTF1A	0.0094327	0	0	0.00242127	0	0	0	0.00232243	0	0	0	0	0.00155564	0.00455342	0	0.0011028	0	0.000498792	0.00124844	0.00136408	0	0	0	0	0	0	0	0	0.00378381	0.00190318	0	0	0	0	0	0	0	0	0	0	0	0	0	0	0	0	0	0
C10orf67	0.00839176	0.0301636	0.0218413	0.0256392	0.0132324	0.00845217	0.00797987	0.0318051	0.0174947	0.0177178	0.0107481	0.0318852	0.0119145	0.00617655	0.0247836	0.0159261	0	0.0156769	0.0075523	0.00726228	0.0313832	0.0126938	0.00200567	0	0	0.0076153	0	0.0252302	0.00282112	0.0184323	0.00803962	0.0137564	0.00865069	0.00225931	0	0.00365766	0.0150059	0.018048	0	0.00472373	0.0150384	0.0264507	0.0139679	0.0212429	0.00457479	0.049654	0.0089995	0
OTUD1	0.0285347	0.00461455	0.0143781	0.0223018	0.0282827	0.0637885	0.0319104	0.00483891	0.0267887	0.00765668	0.0141996	0.0327695	0.00601725	0.00809686	0.0129176	0.00891217	0	0.00440199	0.0602271	0.012005	0.00798558	0.015854	0.0414964	0.0224649	0.0288755	0.0385063	0	0.128994	0.0226707	0.0438326	0.0136431	0.0257491	0.0242584	0.0188915	0	0.00799832	0.0171625	0.0163078	0	0.0124572	0.0127764	0.0101551	0.0225031	0.0558847	0.0617036	0.0142117	0.00509331	0.0131726
KIAA1217	0.608273	0.737513	0.691295	0.7892	0.676011	0.613404	0.55395	0.717431	0.556642	0.660209	0.69966	0.759296	0.727361	0.571923	0.930249	0.670607	0	0.834223	0.510051	0.652386	0.810343	0.537245	0.747933	0.508108	0.583285	0.643845	0	0.83262	0.663369	0.738526	0.853675	0.569699	0.770894	0.644465	0.748842	0.741014	0.625639	0.708186	0	0.576247	0.65841	0.722568	0.824935	0.77034	0.632962	0.658744	0.641184	0.248665
ARHGAP21	0.511512	0.58516	0.327098	0.516786	0.377673	0.439362	0.363172	0.543361	0.246649	0.266693	0.295797	0.496287	0.423006	0.309817	0.564677	0.321732	0	0.318735	0.232452	0.374315	0.36978	0.184344	0.429194	0.16896	0.374264	0.411855	0	0.895951	0.439403	0.612158	0.536203	0.296194	0.478627	0.249102	0.502275	0.306389	0.263442	0.415069	0	0.478295	0.314981	0.753297	0.448242	0.621098	0.437939	0.293439	0.247619	0.412933
PRTFDC1	0.125143	0.133218	0.130191	0.132675	0.142062	0.153844	0.114247	0.185935	0.126307	0.0933234	0.0970227	0.12421	0.133715	0.12429	0.223354	0.142409	0	0.150482	0.106121	0.0894714	0.114554	0.117106	0.144862	0.0841104	0.0741554	0.134556	0	0.149408	0.137124	0.169548	0.246277	0.12248	0.185053	0.150523	0.194877	0.127554	0.127766	0.0994397	0	0.0914867	0.119379	0.145167	0.10503	0.0595524	0.109049	0.112126	0.0840338	0.242571
ENKUR	0.00342559	0.0242471	0.0211654	0.0234726	0.00917599	0.0201653	0.0297726	0.04005	0.0173823	0.0178625	0.0118138	0.0141776	0.00683468	0.0235789	0.00234636	0.00348904	0	0.0164245	0.0276949	0.00186082	0.0269475	0.0135863	0.00559854	0.022169	0	0.0418714	0	0.0359005	0.0397483	0.0157161	0.0515511	0.0155848	0.00572193	0.0105714	0	0.0159251	0.00921782	0.00742403	0	0.0169996	0.0189948	0.0396891	0.0273845	0.0116999	0.013069	0.0616452	0.00780618	0
THNSL1	0.111516	0.0278493	0.0157139	0.0229274	0.0250329	0.0417517	0.0417121	0.0110501	0.0251337	0.0286482	0.0224014	0.04302	0.0173323	0.0485772	0.00816569	0.0104382	0	0.0161502	0.0300704	0.0293698	0.0385745	0.0443301	0.0174307	0.0305496	0.07046	0.0708504	0	0.0115582	0.0208682	0.0367392	0.0094384	0.0276133	0.0287302	0.0251265	0.0139408	0.0296358	0.0313205	0.0121897	0	0.0123225	0.0224372	0.0305897	0.0247375	0.01511	0.0363972	0.042223	0.00604187	0.04533
GPR158	0.787761	0.672235	0.499208	0.592046	0.526341	0.624555	0.463204	0.556425	0.348967	0.485887	0.48735	0.589679	0.64163	0.291679	0.775086	0.48863	0	0.513989	0.51315	0.47387	0.459493	0.321251	0.655162	0.422545	0.517055	0.52699	0	0.811753	0.60841	0.716572	0.707337	0.373976	0.568591	0.406554	0.712785	0.470176	0.445014	0.592744	0	0.525021	0.417001	0.825226	0.748875	0.628763	0.502271	0.371262	0.374787	0.849994
MYO3A	0.0134013	0.0623459	0.0221653	0.0617827	0.0769389	0.0986334	0	0.024652	0.0222726	0.0387787	0.0213637	0.0477269	0.0273535	0.0729963	0.00506894	0.0227275	0	0.0340722	0.0307953	0.0642199	0.0109247	0.00449475	0.0334944	0.0557996	0.0479062	0.013351	0	0	0.0505314	0.0679728	0.00212886	0.0160203	0.0539635	0.0524152	0	0.0387917	0.0220329	0.00312957	0	0.0994667	0.0128764	0.00294395	0.0338471	0.0436533	0.0318186	0.0427263	0.0913274	0
GAD2	0.623281	0.616843	0.371495	0.674715	0.621807	0.64651	0.357985	0.671039	0.442538	0.472543	0.468083	0.530927	0.576257	0.378785	0.624473	0.404229	0	0.512571	0.477324	0.549114	0.439266	0.262243	0.695571	0.306246	0.565179	0.611028	0	0.580649	0.569222	0.613001	0.445172	0.394796	0.639646	0.378659	0.474968	0.492822	0.345982	0.455789	0	0.488093	0.535336	0.642404	0.526701	0.713386	0.515148	0.284048	0.372651	0.301147
APBB1IP	0.0136343	0.00258417	0.0144797	0.0411084	0.0248555	0.0134552	0.0192838	0.0124022	0.0114459	0.00192813	0.00327803	0	0.00200828	0.0110892	0.000519997	0.00695669	0	0.0134784	0.00286721	0.0249116	0.00589302	0.000775556	0.0108717	0.0213248	0.00233018	0.00560155	0	0.0252302	0.00789115	0	0.0665096	0.00568525	0.0345918	0.00781563	0	0.00835386	0.0105579	0	0	0.0103248	0.0384014	0.00745774	0.0215511	0.00354701	0.0119409	0.00622136	0.0171274	0
PDSS1	0.237441	0.247331	0.161451	0.288228	0.197567	0.281795	0.150405	0.20939	0.180882	0.176448	0.132436	0.125704	0.230628	0.243562	0.210837	0.23756	0	0.246962	0.185702	0.255265	0.177012	0.13498	0.294813	0.168971	0.198162	0.234635	0	0.112548	0.31929	0.27106	0.146322	0.214848	0.216706	0.211373	0.164976	0.245911	0.157675	0.115422	0	0.205218	0.193662	0.251551	0.219747	0.111781	0.140195	0.0815431	0.142818	0.161695
ABI1	0.482803	0.39562	0.284892	0.490705	0.469855	0.524604	0.312095	0.559401	0.260467	0.330334	0.237538	0.386928	0.385229	0.326555	0.462432	0.354469	0	0.342101	0.29603	0.376578	0.348589	0.15901	0.37481	0.201451	0.41614	0.407704	0	0.715582	0.546147	0.556839	0.483357	0.268578	0.482123	0.306143	0.559092	0.353153	0.307467	0.340017	0	0.331578	0.355552	0.381006	0.514279	0.43659	0.535004	0.213785	0.202625	0.27315
ANKRD26	0.492728	0.558522	0.273762	0.430632	0.409356	0.441989	0.358481	0.432921	0.24336	0.242513	0.239193	0.534471	0.466787	0.243449	0.527488	0.28549	0	0.334192	0.327031	0.363686	0.283844	0.130984	0.503459	0.128617	0.468413	0.377208	0	0.778885	0.533542	0.507012	0.545338	0.255391	0.453409	0.309103	0.711035	0.287097	0.278795	0.438536	0	0.33375	0.257909	0.633792	0.470856	0.582931	0.343112	0.226039	0.206538	0.360573
YME1L1	0.294843	0.360394	0.228537	0.308987	0.285286	0.237879	0.303209	0.281867	0.209906	0.171734	0.198741	0.217579	0.242424	0.294391	0.310406	0.250061	0	0.288433	0.222818	0.244581	0.231726	0.148011	0.243428	0.146323	0.235617	0.232129	0	0.382374	0.335782	0.327534	0.320996	0.228007	0.259948	0.20472	0.17357	0.214294	0.187358	0.249394	0	0.304788	0.212598	0.309519	0.359035	0.282024	0.201997	0.164945	0.145542	0.215883
MASTL	0.0216473	0.0425105	0.0131537	0.0414927	0.0166877	0.0258115	0.0236555	0.0557933	0.0337004	0.0182986	0.00964645	0.0472439	0.0239167	0.0495352	0.0126306	0.0385776	0	0.0483655	0.0220126	0.022676	0.0329167	0.0175543	0.040673	0.0159588	0.00669829	0.00941904	0	0.024556	0.0494041	0.048193	0.00153635	0.0404061	0.0280087	0.0267561	0.0285079	0.022369	0.0439319	0.0140145	0	0.0436714	0.011238	0.0210331	0.0374904	0.0243751	0.0701236	0.0411566	0.0133185	0
ACBD5	0.116619	0.12842	0.106169	0.171231	0.141724	0.168816	0.145213	0.153713	0.109406	0.11655	0.0605218	0.0482351	0.1023	0.122413	0.122766	0.155149	0	0.119423	0.126962	0.134297	0.101174	0.087159	0.107024	0.0731224	0.127145	0.146416	0	0.240086	0.104147	0.134303	0.160884	0.167532	0.102761	0.0737155	0.0795179	0.0940766	0.120456	0.122354	0	0.0895356	0.0856879	0.121397	0.143304	0.0827938	0.119346	0.0755348	0.0948641	0
RAB18	0.256429	0.219243	0.165422	0.260063	0.252868	0.328257	0.206189	0.271579	0.141505	0.125669	0.191553	0.143604	0.161952	0.140849	0.163509	0.192926	0	0.196304	0.172684	0.18125	0.164519	0.124077	0.212115	0.149356	0.156579	0.254129	0	0.384483	0.281755	0.25431	0.225597	0.240478	0.210331	0.149716	0.24658	0.164045	0.148606	0.240788	0	0.18883	0.165206	0.264451	0.212903	0.176109	0.239899	0.0780652	0.116631	0.205676
MKX	0.170818	0.224378	0.107766	0.132	0.160105	0.122794	0.146993	0.0554873	0.112242	0.120576	0.103985	0.0991071	0.102083	0.139094	0.0541142	0.126007	0	0.137364	0.128511	0.167339	0.0864096	0.0856324	0.0812798	0.104035	0.121092	0.125083	0	0.327673	0.163409	0.161932	0.0312541	0.126923	0.130312	0.106785	0.196439	0.159184	0.142579	0.185476	0	0.13368	0.0943162	0.157124	0.0747151	0.107034	0.203656	0.122849	0.0875989	0.130292
ARMC4	0.00809705	0.07342	0.00951449	0.014219	0.0179655	0.0110576	0	0.0316042	0.00925421	0.00801676	0.0167549	0.0432908	0.0223964	0.0246757	0.00917935	0.0137067	0	0.0229241	0.0101905	0.0129039	0.0181366	0.00883043	0.00820252	0.0202904	0.0264733	0.032957	0	0.0909193	0.0205151	0.0346498	0.00629932	0.0243914	0.0144981	0.00872791	0.00192812	0.013635	0.00952642	0.00483481	0	0.0059605	0.0189403	0.0305047	0.0250859	0	0	0.00702016	0.013376	0
MPP7	0.102578	0.08602	0.0530047	0.0921267	0.0829435	0.0713914	0.103015	0.0857441	0.0553394	0.0288755	0.0652793	0.0844788	0.0526199	0.0862249	0.0861911	0.0473264	0	0.0746714	0.085575	0.115545	0.0408796	0.0307757	0.109226	0.0188296	0.0663792	0.0627913	0	0.324194	0.10383	0.087021	0.127333	0.101777	0.0894172	0.0464599	0.028692	0.0353896	0.0589553	0.0359255	0	0.0721259	0.0481854	0.148018	0.143619	0.0591323	0.0332323	0.0662699	0.0393126	0.0523936
WAC	0.470693	0.38473	0.244194	0.417106	0.380729	0.405618	0.312403	0.493482	0.210359	0.213927	0.202491	0.315262	0.282386	0.299319	0.423184	0.304806	0	0.281182	0.266855	0.308021	0.22934	0.18919	0.295664	0.189719	0.323265	0.312926	0	0.448705	0.45619	0.457539	0.356121	0.297969	0.394926	0.250665	0.36443	0.257269	0.270329	0.291403	0	0.276204	0.241834	0.452235	0.383835	0.476807	0.357965	0.172625	0.160026	0.492284
BAMBI	0	0	0	0	0.00100081	0	0.00488785	0.00738422	0.000963975	0	0	0	0	0	0	0	0	0.00173338	0.000595278	0	0	0	0	0	0	0	0	0.0259293	0	0.0016962	0	0.00687036	0	0	0	0.00129306	0	0.0118337	0	0	0	0	0	0.00741026	0	0	0	0
LYZL1	0	0.00368402	0	0.00130924	0.00518537	0	0.00323405	0	0.000772774	0	0	0	0	0	0	0	0	0	0	0	0	0	0	0.00230419	0	0	0	0	0.00487146	0	0	0	0	0.00104167	0	0	0	0	0	0	0.00249381	0	0	0	0	0	0	0
SVIL	0.163502	0.165703	0.191638	0.266143	0.173878	0.123666	0.126153	0.202948	0.184101	0.158025	0.140557	0.171204	0.170526	0.0981616	0.156207	0.163658	0	0.119667	0.123078	0.128896	0.115722	0.124827	0.133097	0.12577	0.195853	0.148553	0	0.318161	0.166658	0.1836	0.10011	0.111241	0.217162	0.0895633	0.374081	0.199592	0.197385	0.115237	0	0.242819	0.183802	0.107352	0.240126	0.105683	0.101222	0.155551	0.120882	0.260634
JCAD	0.0982281	0.0720925	0.0837312	0.0656388	0.120066	0.0805639	0.114284	0.0492887	0.0704399	0.0452333	0.0648147	0.0428602	0.0733139	0.0864362	0.0420377	0.0702863	0	0.0749716	0.0887143	0.0617163	0.0665409	0.0820537	0.124574	0.0705794	0.0788994	0.0503066	0	0.167939	0.0745156	0.0657834	0.0688913	0.08864	0.0790853	0.0830938	0.0409776	0.086862	0.0772462	0.144627	0	0.0846286	0.0787847	0.0606312	0.101639	0.0420066	0.0669986	0.0387835	0.0602843	0.0324513
MTPAP	0.0854348	0.0556353	0.0445886	0.07431	0.0943662	0.123508	0.0840964	0.125118	0.0722696	0.0536872	0.061742	0.0982005	0.101697	0.044381	0.0634846	0.0591953	0	0.0743705	0.0917136	0.0500415	0.0681844	0.0854144	0.072525	0.0534308	0.0877431	0.0654093	0	0.245696	0.115134	0.119332	0.0916759	0.104106	0.0591301	0.0495069	0.0335815	0.0739692	0.0473585	0.0772283	0	0.0496661	0.0546099	0.0844606	0.0961209	0.0479176	0.0771472	0.0631492	0.0342615	0.0878944
MAP3K8	0	0.00235047	0.00561132	0.00348353	0.0106527	0.00738557	0	0	0.00459592	0.00158083	0.000847683	0	0.00249417	0.00431912	0.0126913	0.00285538	0	0.00209832	0	0.0096605	0.00356684	0.00603058	0.0194267	0.000810192	0	0	0	0.0366917	0.00920356	0.00547627	0.00994519	0.0184666	0.000180315	0.000920774	0	0.00667721	0.0047689	0	0	0.0046195	0.00191032	0.00513228	0	0	0.00292759	0	0.00479031	0
LYZL2	0	0	0	0.00156564	0.000849993	0.00401312	0.000878586	0	0.000348846	0	0	0	0	0	0	0	0	0	0	0	0	0	0	0	0	0	0	0	0	0	0	0	0	0	0	0	0	0	0	0	0	0	0	0	0	0	0	0
ZNF438	0.427838	0.249834	0.276023	0.300754	0.318614	0.314169	0.211258	0.246546	0.193563	0.234277	0.232552	0.137326	0.27429	0.173952	0.250779	0.223849	0	0.280556	0.203587	0.235128	0.161784	0.21308	0.281118	0.165412	0.32103	0.29451	0	0.289377	0.366331	0.354245	0.217631	0.254502	0.302851	0.293033	0.196047	0.241335	0.233831	0.252816	0	0.280206	0.257298	0.331226	0.349097	0.24852	0.254221	0.192842	0.183904	0.23601
ZEB1	0.605856	0.65556	0.313656	0.488674	0.481079	0.56784	0.436654	0.48183	0.335629	0.398647	0.431747	0.481403	0.541989	0.309846	0.53326	0.432695	0	0.425918	0.397314	0.396854	0.380222	0.290785	0.483678	0.29857	0.401447	0.425826	0	0.757486	0.554787	0.577043	0.620813	0.324293	0.567427	0.348178	0.759664	0.365003	0.320043	0.519423	0	0.427743	0.352731	0.76347	0.541173	0.681955	0.428161	0.463386	0.321374	0.392315
ARHGAP12	0.318959	0.32862	0.219015	0.280531	0.287358	0.317858	0.253665	0.365088	0.192617	0.159672	0.224547	0.256172	0.26202	0.218807	0.255172	0.255014	0	0.257585	0.21311	0.241362	0.196381	0.126063	0.200023	0.148889	0.314899	0.307212	0	0.448175	0.400221	0.307879	0.27723	0.258415	0.310775	0.18341	0.296671	0.186169	0.201019	0.189149	0	0.264119	0.2124	0.287687	0.356597	0.348078	0.283474	0.212911	0.149621	0.219425
KIF5B	0.367501	0.199879	0.166008	0.311452	0.254455	0.259959	0.244217	0.299204	0.175527	0.137007	0.178917	0.273479	0.25452	0.195941	0.220552	0.156922	0	0.147686	0.216826	0.191205	0.168421	0.187591	0.237455	0.130603	0.188615	0.219918	0	0.362329	0.270776	0.28247	0.192477	0.207454	0.239182	0.140837	0.299509	0.182177	0.152711	0.269309	0	0.235197	0.200936	0.286845	0.257524	0.213172	0.203849	0.0820947	0.12043	0.104305
EPC1	0.470013	0.39273	0.289272	0.409744	0.404941	0.354122	0.262872	0.41327	0.219481	0.206883	0.255054	0.368068	0.335658	0.255263	0.439452	0.3382	0	0.264673	0.247509	0.331155	0.287221	0.172541	0.347006	0.156118	0.359074	0.384462	0	0.528533	0.434749	0.505384	0.469322	0.300108	0.40478	0.197812	0.339074	0.251288	0.287352	0.337253	0	0.347224	0.285236	0.446896	0.35934	0.491185	0.377497	0.207713	0.16813	0.354345
CCDC7	0.477743	0.390848	0.293582	0.381671	0.331418	0.384819	0.242502	0.349175	0.226597	0.275154	0.335708	0.4324	0.358852	0.234771	0.431364	0.314662	0	0.311794	0.253075	0.31132	0.282271	0.18285	0.268589	0.186031	0.325715	0.342781	0	0.695573	0.454883	0.454165	0.387543	0.238522	0.424729	0.284081	0.484031	0.299048	0.258553	0.330513	0	0.306769	0.275686	0.414726	0.39808	0.387997	0.399571	0.20613	0.164081	0.539905
ITGB1	0.104609	0.162115	0.16553	0.292674	0.26956	0.325583	0.209495	0.240452	0.142259	0.127574	0.168855	0.254334	0.186235	0.175039	0.163661	0.249062	0	0.205948	0.177807	0.182075	0.237735	0.114745	0.162108	0.12672	0.165918	0.236697	0	0.251416	0.331198	0.216091	0.173535	0.21823	0.18932	0.163825	0.102799	0.19254	0.179607	0.178681	0	0.210856	0.164309	0.168257	0.224438	0.27737	0.135482	0.0962252	0.0950735	0.376121
NRP1	0.0305541	0.00354455	0.0161135	0.0435234	0.0462582	0.0186572	0.0176022	0.0166554	0.0257154	0.0135628	0.0403178	0.0103389	0.0447043	0.0102099	0.0698871	0.0178792	0	0.0185745	0.0224826	0.0167557	0.0156052	0.00890808	0.0102716	0.0140916	0.0244835	0.0112995	0	0.0205663	0.051336	0.025128	0.0403031	0.00636539	0.0591214	0.0152429	0	0.0396834	0.0208106	0.0390681	0	0.0238079	0.0276655	0.0150561	0.00679974	0.0232405	0.0183812	0	0.0147366	0
PARD3	0.612247	0.57523	0.406873	0.541532	0.46102	0.498315	0.381804	0.400483	0.325107	0.315062	0.434033	0.55658	0.549121	0.386283	0.587925	0.435435	0	0.41233	0.403858	0.435749	0.402671	0.202504	0.489364	0.21363	0.391545	0.395036	0	0.660926	0.573166	0.571674	0.611525	0.355046	0.467712	0.404713	0.618745	0.363986	0.336744	0.479394	0	0.406204	0.401893	0.649642	0.596062	0.632399	0.506729	0.310659	0.318328	0.162123
CUL2	0.16307	0.262736	0.110392	0.18956	0.23097	0.181378	0.12784	0.203289	0.133185	0.0838715	0.104538	0.148052	0.17526	0.109838	0.137779	0.113994	0	0.142604	0.145456	0.152781	0.118167	0.113771	0.0830084	0.126265	0.158133	0.190743	0	0.33823	0.169397	0.197361	0.175254	0.152788	0.139718	0.0834394	0.032007	0.117537	0.111639	0.144688	0	0.176834	0.159472	0.133098	0.248159	0.111437	0.107452	0.0808751	0.0871266	0.161091
CREM	0.175366	0.165537	0.124731	0.191906	0.15792	0.183726	0.0994527	0.16988	0.124156	0.135863	0.171264	0.168534	0.152219	0.116648	0.182506	0.152406	0	0.126927	0.129268	0.15453	0.143887	0.0748607	0.196569	0.0963209	0.128794	0.207862	0	0.301649	0.131706	0.190507	0.209728	0.131983	0.130111	0.103973	0.109413	0.14376	0.123696	0.119575	0	0.148318	0.176371	0.0847607	0.117057	0.140657	0.105621	0.179343	0.124041	0.158067
CCNY	0.375313	0.402789	0.266004	0.424243	0.41562	0.378882	0.320461	0.405712	0.242615	0.227546	0.238387	0.360046	0.37997	0.226701	0.432187	0.303339	0	0.326143	0.314569	0.312564	0.252955	0.196395	0.414704	0.185403	0.339873	0.34298	0	0.476491	0.408507	0.457705	0.398389	0.235059	0.423829	0.286377	0.310639	0.259816	0.29048	0.391015	0	0.396531	0.27638	0.496578	0.40989	0.526248	0.346886	0.236834	0.187717	0.196556
GJD4	0	0	0.000294421	0.00196613	0	0	0	0	0	0	0	0	0	0.00822462	0.000398674	0	0	0	0	0	0	0	0	0	0	0	0	0	0	0	0	0	0	0	0	0	0	0	0	0	0	0	0	0	0	0	0	0
FZD8	0.0209218	0.0118454	0.00934632	0.0208754	0.0082549	0.00415885	0.0145733	0.0253582	0.0191961	0.010664	0.00793209	0.00546394	0.00798489	0.0165762	0.0036185	0.00169055	0	0.00939228	0.0088366	0.0213785	0.00865016	0.00260251	0.00232271	0.00553985	0	0.00412062	0	0	0.00501888	0.00520285	0.00212886	0.018528	0.0072898	0.0107447	0	0.00382531	0.00956187	0	0	0.00663168	0.00751222	0	0	0	0	0.0136027	0.0232261	0
ANKRD30A	0.00152599	0.0151601	0.0058257	0.0183574	0.0131867	0.00589127	0.0176143	0.0167568	0.00699566	0.0146531	0.00690867	0.00205049	0.0170861	0.00264371	0.00899879	0.0040737	0	0.00336591	0.00191381	0.00150856	0.0107485	0.0020779	0.0194267	0.00738068	0.00563665	0.00794252	0	0.023555	0.00486477	0.0365157	0.0206735	0.00252895	0.00368951	0	0	0.00526677	0.00523091	0.00443498	0	0.00998906	0.0267222	0.017216	0.0258655	0.0234045	0.00871289	0	0.00218907	0
ZNF248	0.526318	0.40543	0.251501	0.407153	0.402612	0.427376	0.263656	0.421804	0.220819	0.235205	0.277605	0.357776	0.409034	0.251892	0.415348	0.294725	0	0.287571	0.270659	0.314591	0.29914	0.232391	0.385979	0.146641	0.33875	0.395164	0	0.525528	0.451573	0.500275	0.462354	0.283314	0.424345	0.256038	0.59195	0.267242	0.245229	0.30249	0	0.322225	0.26495	0.535602	0.399937	0.313327	0.285328	0.168236	0.160278	0.414685
ZNF25	0.238181	0.216484	0.125316	0.225978	0.232192	0.202481	0.137674	0.223935	0.139142	0.0982374	0.119582	0.246093	0.178795	0.136013	0.162871	0.149376	0	0.137213	0.179098	0.186869	0.178542	0.128894	0.174728	0.111812	0.175365	0.22799	0	0.190602	0.27548	0.21212	0.242157	0.18296	0.195805	0.119232	0.231726	0.130657	0.115724	0.16673	0	0.136274	0.145346	0.171574	0.253639	0.198467	0.143307	0.0818305	0.12162	0.102203
ZNF33A	0.330994	0.234912	0.21731	0.29247	0.281571	0.301817	0.185984	0.184445	0.187008	0.183676	0.2169	0.180601	0.282228	0.227275	0.268075	0.270864	0	0.24062	0.238139	0.24157	0.225447	0.155016	0.226603	0.139926	0.244466	0.189472	0	0.368283	0.29389	0.307371	0.329171	0.179661	0.313388	0.213617	0.397042	0.195481	0.192697	0.30211	0	0.222337	0.19441	0.288937	0.286108	0.222821	0.175611	0.173253	0.148758	0.090196
AL117339.5	0.300681	0.0891183	0.126643	0.142349	0.140537	0.110887	0.091141	0.17221	0.109157	0.0940114	0.108378	0.192392	0.0946366	0.195481	0.135384	0.119534	0	0.203259	0.131874	0.142981	0.149569	0.16589	0.10235	0.069935	0.127754	0.174075	0	0.166378	0.250161	0.0946385	0.141863	0.226455	0.147423	0.0947699	0.200823	0.0965202	0.0879734	0.0744602	0	0.201202	0.0971981	0.282062	0.307148	0.123956	0.0912593	0.141001	0.086562	0.182469
ZNF33B	0.286304	0.272262	0.172351	0.266602	0.215164	0.259832	0.249011	0.278108	0.184818	0.188371	0.218362	0.22216	0.210373	0.21725	0.245095	0.196187	0	0.227374	0.210122	0.25133	0.151853	0.180408	0.195534	0.154391	0.246497	0.180281	0	0.237638	0.20545	0.265589	0.197799	0.218978	0.272674	0.196736	0.267041	0.2297	0.167224	0.224556	0	0.235487	0.211367	0.330493	0.275193	0.291707	0.239149	0.104283	0.158284	0.0404551
BMS1	0.149243	0.208391	0.120523	0.143016	0.170054	0.204712	0.159049	0.144285	0.107585	0.0750187	0.0996582	0.0986141	0.139082	0.107486	0.186574	0.14096	0	0.107259	0.08925	0.116553	0.0951982	0.0772472	0.181762	0.0823284	0.0908526	0.172974	0	0.140584	0.204595	0.169137	0.169821	0.118756	0.168786	0.100549	0.18724	0.134313	0.105863	0.12972	0	0.131357	0.127717	0.115905	0.116537	0.0950459	0.114442	0.0770161	0.06624	0.289511
RET	0.00492377	0.0105195	0.0207812	0.0294386	0.00692441	0.0162602	0.0405841	0.0315057	0.0223533	0.0161417	0.0109384	0.0102454	0.0196827	0.0056191	0.00834389	0.0131436	0	0.0209477	0.0117113	0.0102688	0.0124066	0.0150309	0.0085782	0.0327845	0.00567338	0.0108793	0	0.0315455	0.00671362	0.0254831	0.0290247	0.00444234	0.0259648	0.00849162	0	0.0120813	0.0196416	0.036476	0	0.00184447	0.0183441	0.00693913	0.0164215	0.0374272	0.0156038	0.0151814	0.00448847	0
CSGALNACT2	0.199271	0.219284	0.164392	0.215732	0.209778	0.203423	0.263244	0.170568	0.16485	0.127603	0.135735	0.215433	0.175325	0.145102	0.190601	0.220937	0	0.18013	0.155346	0.20681	0.174042	0.103288	0.236849	0.126518	0.265965	0.171154	0	0.291041	0.256801	0.23118	0.248872	0.171075	0.215009	0.183923	0.204338	0.147484	0.161038	0.172635	0	0.224184	0.205391	0.265388	0.223574	0.23574	0.256384	0.130171	0.132128	0.277599
RASGEF1A	0.117501	0.121339	0.109963	0.141212	0.121226	0.0969454	0.109319	0.103783	0.0970648	0.103751	0.0951576	0.124723	0.116918	0.0878112	0.122178	0.14278	0	0.125403	0.119858	0.128257	0.0927268	0.0845066	0.111811	0.0819417	0.119427	0.102838	0	0.14125	0.101393	0.141268	0.110173	0.137132	0.109995	0.0968677	0.193247	0.1209	0.130836	0.101762	0	0.115687	0.0757383	0.166665	0.101193	0.121083	0.123669	0.101342	0.0999743	0.191337
FXYD4	0	0	0	0	0	0	0	0	0	0	0	0	0	0	0	0	0	0	0	0	0	0	0	0	0	0	0	0	0	0	0	0	0	0	0	0	0	0	0	0	0	0	0	0	0	0	0	0
HNRNPF	0.0397571	0.0356912	0.0498224	0.0780188	0.0782651	0.0346875	0.150682	0.0397599	0.072055	0.0452176	0.0731632	0.0799506	0.0589788	0.105895	0.0554458	0.0960787	0	0.0902363	0.0812672	0.0358513	0.0454678	0.0487394	0.0424248	0.0646767	0.0491203	0.052344	0	0.0764766	0.0795886	0.0686793	0.0982907	0.081953	0.11414	0.0673551	0.0956029	0.0476783	0.0866265	0.0763902	0	0.0676312	0.0490779	0.0215301	0.103629	0.0804323	0.0878265	0.0691185	0.0376148	0.164619
ZNF487	0.0642135	0.0508832	0.0599319	0.0704103	0.0707226	0.061131	0.0334669	0.133533	0.047983	0.0328594	0.0443261	0.160913	0.0774992	0.0873771	0.08186	0.0713326	0	0.0679433	0.0408751	0.0606022	0.0372082	0.0401285	0.0821372	0.0472523	0.038972	0.0764014	0	0.0673477	0.0608333	0.0412284	0.0631758	0.0962285	0.0851712	0.0319979	0.146919	0.0338536	0.0483982	0.088359	0	0.0391229	0.0784712	0.0695645	0.128789	0.0404076	0.0817362	0.0303132	0.0476072	0.0324513
ZNF239	0.0566884	0.093342	0.0313499	0.0485355	0.0320677	0.073524	0.0428215	0.0207858	0.0344924	0.0212379	0.0160023	0.0112488	0.0508461	0.0324518	0.0406249	0.0382669	0	0.0371686	0.031838	0.0207279	0.0298845	0.00560913	0.0146981	0.0161262	0.0371955	0.0178876	0	0	0.0370679	0.0611757	0.0351829	0.0179178	0.0295372	0.0305941	0.0474647	0.0275613	0.0272991	0.0165638	0	0.0126398	0.0250091	0.0133573	0.0125998	0.00869401	0.0358674	0.018619	0.0180006	0
ZNF485	0.0497631	0	0.00703067	0.0173764	0.00868543	0.00660081	0.0200672	0.0142127	0.0119012	0.00431047	0.00718831	0.0284091	0.0110895	0.0216121	0.0129372	0.0191656	0	0.0101475	0.00809933	0.024812	0.0263951	0.00671869	0	0.021476	0.0491573	0.00299235	0	0	0.0192325	0.00529051	0.0312685	0.0152024	0.00250949	0.00575831	0	0.00662027	0.0143672	0.0118895	0	0.00615421	0.00697363	0	0.0140977	0.0125028	0.0228694	0.00243704	0.00898428	0
ZNF32	0.098655	0.0613786	0.0395292	0.0797999	0.0366779	0.09934	0.109205	0.0308526	0.053259	0.0172464	0.0476771	0.0565035	0.0825666	0.0694805	0.115623	0.0381758	0	0.0344668	0.0567946	0.0343674	0.0461523	0.0388258	0.0662274	0.0531819	0.0330962	0.0338553	0	0.117006	0.0571151	0.0450863	0.0545998	0.0598638	0.0941445	0.0564194	0	0.0377412	0.0482141	0.083929	0	0.0935335	0.0651418	0.0690081	0.0660165	0.0532555	0.0338892	0.0238733	0.0224114	0.0131726
C10orf142	0	0	0	0	0	0.0021869	0	0	0.00150619	0	0.00383571	0	0	0	0.00784047	0.00151868	0	0	0	0	0	0	0	0.00104682	0.00732811	0	0	0	0	0	0.00144453	0	0	0	0	0	0	0	0	0	0	0	0	0	0	0.00244863	0.000828022	0
CXCL12	0.00207668	0	0.00358343	0.00599712	0.000755672	0.0037513	0.00422081	0	0.00545235	0.0108307	0.00133989	0.00489931	0.0183887	0.00473592	0.00443846	0.009209	0	0	0.00446315	0.0057999	0.00372253	0.00467418	0.0116521	0.00990555	0	0.00215836	0	0	0.000902251	0.00670753	0	0.00295979	0.00305031	0.00503292	0	0.00669022	0.00564116	0.00556397	0	0.0110763	0.00472537	0.00698375	0.000707955	0.0238768	0	0.00244863	0.00313112	0
TMEM72	0.0140826	0	0.00126935	0.0027854	0.000995092	0.00311624	0	0.0103746	0.00415372	0.0134752	0.0171421	0.00174155	0.00881491	0.0120221	0.00502249	0	0	0.0101558	0.00137988	0.00565121	0.00355468	0.0154186	0.0318778	0.00690989	0.00733133	0.00952157	0	0	0.00130027	0.0086217	0	0.00295979	0.0177032	0.00165674	0	0.0302234	0.000418438	0.0161878	0	0.00708729	0	0.0225471	0.0010476	0	0.00607764	0.00872922	0.001904	0
RASSF4	0.155067	0.240161	0.106692	0.149528	0.186146	0.153912	0.0627172	0.140282	0.127995	0.0833556	0.0710639	0.119243	0.193633	0.13451	0.226403	0.164306	0	0.120139	0.10932	0.120947	0.130325	0.0882746	0.102134	0.109927	0.0974782	0.117237	0	0.176033	0.137153	0.199718	0.137538	0.155195	0.174563	0.114023	0.193896	0.142099	0.0876308	0.141142	0	0.128654	0.113377	0.204561	0.20066	0.0921553	0.135886	0.133821	0.119308	0
DEPP1	0.030705	0.00510468	0.00632377	0.00941585	0.00906358	0.0137411	0.0342101	0.0387678	0.0111671	0.00331252	0.00917106	0.0322974	0.0270502	0	0.0194491	0.00612635	0	0.00251918	0.0285873	0.00522848	0.0153509	0.00437362	0.00657567	0.0131774	0	0.00795796	0	0.0616232	0.00543405	0.028476	0.0157499	0.0156009	0.0102364	0.00741812	0.0409776	0.00430323	0.0292578	0.00109473	0	0.00507712	0.00142106	0.00298005	0.038876	0.0154189	0.0545383	0	0	0
ZNF22	0.0847714	0.0392622	0.0205112	0.0638646	0.0346002	0.0384896	0.0587865	0.0467032	0.0605297	0.0266639	0.0681144	0.0190193	0.0837354	0.0491974	0.147953	0.0817283	0	0.0456399	0.0608947	0.038176	0.0299	0.0551802	0.0661516	0.0309315	0.0322142	0.0379612	0	0.0870768	0.0283287	0.0677989	0.0561727	0.0449055	0.0347651	0.055811	0.0892104	0.043927	0.0505034	0.0795578	0	0.0858049	0.0383909	0.00805999	0.0196685	0.0719609	0.0284447	0.0469331	0.033633	0
OR13A1	0	0	0.00361659	0.00295357	0.00262275	0.00249577	0	0	0.00271051	0	0	0	0	0	0	0.00633824	0	0.0014743	0.00141065	0.00645558	0	0	0	0	0	0	0	0	0.00343185	0.0125949	0	0	0	0.00224479	0	0	0	0	0	0	0	0.00377109	0.0191632	0	0	0	0	0
ALOX5	0	0.0050003	0.00550209	0.0151226	0.00629032	0.00489048	0.0182917	0.00348831	0.0139079	0.00363863	0.00337674	0	0.0148887	0.00488227	0.00139477	0.00989761	0	0.0278461	0.0245202	0.00860599	0.00063265	0.00134123	0.0238264	0.0160458	0	0.0143093	0	0	0.0195827	0.0171575	0.0206735	0.0182995	0.0130462	0.00674701	0	0.00788777	0.00592834	0.00562935	0	0.020244	0.0102426	0	0.0142154	0	0.00106762	0.00313123	0.00921234	0
MARCH8	0.165964	0.197285	0.175804	0.224413	0.19163	0.251418	0.22041	0.175419	0.137358	0.154799	0.139142	0.125957	0.180777	0.187311	0.119177	0.136967	0	0.143736	0.164888	0.173696	0.143443	0.117079	0.125104	0.100638	0.071088	0.147888	0	0.269225	0.213017	0.245835	0.211399	0.177751	0.22437	0.15021	0.108257	0.143983	0.160077	0.147428	0	0.196489	0.146115	0.126708	0.183852	0.186085	0.21046	0.0946586	0.160118	0.129598
ZFAND4	0.131605	0.121226	0.0938342	0.183784	0.186977	0.159414	0.155002	0.13532	0.133354	0.0673897	0.102234	0.0906144	0.139967	0.157774	0.117486	0.178088	0	0.145623	0.132758	0.129319	0.134403	0.0800728	0.155471	0.0890634	0.0715208	0.0947606	0	0.111544	0.145771	0.155403	0.116734	0.114592	0.121248	0.0898474	0.0836469	0.12469	0.120009	0.125828	0	0.153312	0.139009	0.160964	0.123927	0.140591	0.151897	0.0524415	0.102621	0.166199
WASHC2C	0.0896029	0.0785475	0.0501902	0.132198	0.153319	0.0763303	0.112036	0.095618	0.0965639	0.0796056	0.110923	0.0799773	0.11631	0.0969396	0.0972175	0.12185	0	0.136366	0.092618	0.13274	0.124526	0.0616576	0.0462701	0.0562476	0.063034	0.123738	0	0.0879332	0.0971955	0.124988	0.101358	0.0994133	0.138655	0.0918982	0.180911	0.100624	0.0859055	0.133245	0	0.10954	0.128846	0.0968264	0.0988739	0.0800629	0.113037	0.044323	0.09797	0.105515
AGAP4	0.139102	0.0875639	0.112677	0.137951	0.13279	0.0842045	0.153	0.114078	0.123098	0.0856619	0.108717	0.129345	0.152207	0.151862	0.201672	0.145207	0	0.142771	0.120212	0.20841	0.118641	0.0980077	0.120922	0.0790464	0.0866144	0.113111	0	0.14157	0.156871	0.145692	0.111486	0.160375	0.168019	0.0918434	0.150628	0.110582	0.131106	0.131117	0	0.118453	0.134708	0.16957	0.205562	0.262005	0.150184	0.104167	0.0914913	0.0786381
TIMM23	0.0814104	0.0566735	0.070816	0.123795	0.103489	0.0639915	0.0752749	0.115026	0.0604444	0.0409185	0.11031	0.0618212	0.0424625	0.0834018	0.142594	0.135502	0	0.102627	0.0921036	0.0893246	0.115601	0.0708829	0.113444	0.0724812	0.0768493	0.112815	0	0.0625926	0.127129	0.115196	0.0670249	0.0839882	0.104827	0.0826327	0.0762422	0.0674397	0.0620986	0.0871203	0	0.0816301	0.116245	0.0890932	0.0842605	0.0975525	0.114802	0.0339592	0.0483369	0.137386
NCOA4	0.144926	0.128016	0.0494887	0.118972	0.098477	0.119079	0.125763	0.11365	0.0669003	0.0708891	0.0875635	0.0570979	0.0844264	0.0864324	0.0769917	0.0886838	0	0.0763722	0.0874124	0.0688247	0.058072	0.0670079	0.0718395	0.0506764	0.123588	0.158217	0	0.133836	0.112539	0.101612	0.0801005	0.0811449	0.110617	0.115061	0	0.0771029	0.0749814	0.0689467	0	0.0615059	0.0724894	0.0586276	0.0423336	0.0587981	0.0964956	0.072041	0.0292941	0.233167
MSMB	0	0	0	0	0.00476274	0	0	0	0	0	0	0	0	0	0	0	0	0	0.000488868	0	0	0	0	0	0	0	0	0	0	0.0038055	0	0	0	0.00177418	0	0	0	0.00391988	0	0	0	0	0.0117064	0	0	0	0	0
ANTXRL	0	0	0	0	0.00312553	0	0.00118428	0	0	0	0	0	0	0	0	0	0	0	0	0	0	0	0	0	0	0	0	0	0	0	0	0	0	0	0	0	0	0	0	0	0	0	0	0	0	0	0	0
GPRIN2	0.00168229	0	0.000737773	0.00684189	0.000951065	0.00147003	0	0.00547488	0.00288718	0	0.000185903	0.000857365	0	0.00156621	0.000840527	0	0	0.00239435	0	0.00227396	0.0030121	0	0	0.00277222	0	0.000596882	0	0	0.000652468	0.022012	0	0.00261287	0	0.000304092	0	0.000745751	0	0.00640187	0	0.00492224	0	0	0.00513881	0	0.000648962	0.00526367	0	0
SYT15	0.00168229	0.00352437	0.00608934	0.00783531	0.00206822	0.00366327	0.000651347	0.00731408	0.00576703	0.000372314	0.00329347	0.0130928	0.00866916	0	0	0.015254	0	0.0137895	0.000875056	0.00384578	0.00346081	0.00308936	0	0.00614901	0	0	0	0	0.00164408	0.0171775	0	0.00118936	0.00184161	0.00302975	0	0	0.00258444	0.000883924	0	0	0.0129176	0.000844379	0.0100361	0	0	0.00545441	0.00116599	0
PTPN20	0.139623	0.125688	0.140274	0.280746	0.198785	0.203553	0.161158	0.136737	0.0941015	0.137453	0.113095	0.199319	0.115246	0.129839	0.196845	0.266326	0	0.0625282	0.0945738	0.246512	0.114301	0.0616398	0.111314	0.0492835	0.259543	0.121303	0	0.303442	0.169318	0.236184	0.0413911	0.109217	0.184263	0.156972	0.163359	0.100367	0.123048	0.256936	0	0.23053	0.159222	0.0877404	0.0906828	0.222826	0.24301	0.0870945	0.204519	0.217874
GDF10	0.00576401	0.0289379	0.00957255	0.0117091	0.0159051	0.0173278	0.045512	0.0481766	0.0209238	0.0139748	0.00183565	0.00656708	0.0114775	0.0118424	0.00428411	0.00226711	0	0.0381929	0.0278283	0.0261624	0.0121048	0.0110453	0.0125335	0.0285656	0.0335135	0.00448354	0	0.0181982	0.0113167	0.00242892	0	0.0276746	0.0169363	0.0284259	0	0.019615	0.0209986	0.0063708	0	0.0203046	0.0116733	0.00315744	0.0138678	0.0272458	0.0677301	0.00760154	0.0125724	0
ZNF488	0.0074461	0	0.000847404	0.00399299	0	0.000832928	0.00266429	0.013075	0.0031532	0.00214528	0.00147343	0	0.0147418	0.00164285	0	0	0	0.00189893	0.00174908	0	0.00883445	0.0124003	0	0	0	0.0055587	0	0.0592476	0.0139481	0.00337558	0	0.00489065	0.00340351	0	0	0.000875035	0.00239093	0	0	0	0	0	0	0	0	0	0	0
ANXA8	0	0	0	0.00209243	0	0	0	0	0	0	0	0	0	0	0	0	0	0	0	0	0	0	0	0.00180939	0	0	0	0	0	0	0	0	0	0	0	0	0	0	0	0	0	0	0	0	0	0	0	0
FAM25G	0	0	0	0.00423105	0	0	0.00593381	0	0.000716835	0	0	0	0	0	0.00170729	0	0	0	0	0	0	0	0	0	0	0.006923	0	0	0	0	0	0.00170001	0	0	0	0.00165869	0	0	0	0	0	0	0	0	0	0	0.000846285	0
AGAP9	0.070978	0.07156	0.0535631	0.077471	0.0637475	0.0438164	0.0605707	0.0955604	0.094499	0.0625433	0.043585	0.0881346	0.167263	0.11651	0.131208	0.173134	0	0.058514	0.0503065	0.0982978	0.0722164	0.0679282	0.0683893	0.0730374	0.0484197	0.0670001	0	0.131999	0.0897997	0.0906727	0.154121	0.0815671	0.118776	0.0712652	0.116322	0.0838533	0.110697	0.135786	0	0.119416	0.094389	0.0664753	0.117093	0.0709214	0.0914606	0.0945669	0.0535946	0
FO681492.1	0	0	0.00242149	0.0106321	0.00290693	0	0	0.0021894	0.00585379	0.0014183	0.00132381	0.000505791	0	0.00939383	0.000883751	0.00324877	0	0	0.00061013	0.0052805	0	0.00306649	0	0.00267451	0	0	0	0	0.00249383	0.00508964	0	0.00227315	0.00054715	0.00294674	0	0.000171266	0.000728797	0.000878076	0	0	0.00334263	0	0	0.00551873	0.00276548	0	0.000938282	0
FAM25C	0	0	0	0	0.001461	0	0	0	0.00301131	0	0.00011359	0	0	0	0	0	0	0.00760467	0	0.00231572	0	0	0	0	0	0	0	0	0	0	0	0	0	0	0	0.00023339	0.00251802	0	0	0	0	0	0	0	0	0	0.000846285	0
FRMPD2	0.0159147	0.0234727	0.0197175	0.0356056	0.0223073	0.0209068	0.0276691	0.0221252	0.0341766	0.010497	0.017109	0.00614079	0.0322385	0.0116931	0.0311502	0.0249468	0	0.0398711	0.0280144	0.0199242	0.0248146	0.0152849	0.0222847	0.015158	0	0.0051666	0	0	0.051416	0.00420443	0.0570402	0.0149163	0.0199943	0.0309487	0	0.0118096	0.023993	0.00513717	0	0.00383702	0.0125866	0.00784255	0.014561	0.00162224	0.0574627	0.0112134	0.0295798	0
MAPK8	0.550992	0.576324	0.318679	0.439771	0.514125	0.498576	0.388312	0.423114	0.246465	0.312833	0.266241	0.52481	0.511834	0.316244	0.575507	0.328734	0	0.376064	0.317173	0.38627	0.301797	0.152974	0.546145	0.197768	0.375905	0.450024	0	0.729944	0.572916	0.615192	0.551305	0.285988	0.510725	0.31837	0.61935	0.296792	0.296038	0.456204	0	0.449485	0.345562	0.663081	0.539096	0.58592	0.355394	0.295217	0.241837	0.221308
ARHGAP22	0.186828	0.197098	0.133384	0.117083	0.0925171	0.0563271	0.0705833	0.156577	0.0958481	0.0920989	0.0948185	0.152246	0.130287	0.0891604	0.150338	0.202968	0	0.135151	0.100736	0.191133	0.0944327	0.120898	0.147177	0.0384046	0.0621389	0.12391	0	0.176548	0.0635094	0.142714	0.188566	0.0877254	0.125486	0.0826111	0.227509	0.0794286	0.0947054	0.104886	0	0.109898	0.141252	0.126087	0.141835	0.0248077	0.099707	0.072171	0.110138	0.150138
WDFY4	0.000513088	0	0.000175244	0.00752642	0.00264566	0.00262582	0	0.000371502	0.00197636	0	0	0	0.00437427	0.00130615	0	0.00163127	0	0.00722272	0.00303596	0.000570107	0.00345544	0.00237738	0	0.00968264	0	0.008742	0	0	0	0	0	0.007036	0	0	0	0.00171741	0.00177151	0	0	0	0.00198817	0	0	0	0	0	0	0
VSTM4	0.174751	0.0830688	0.0599464	0.0823812	0.065323	0.0519394	0.0252249	0.0889408	0.0420071	0.064288	0.0605484	0.0569327	0.0620958	0.037387	0.0388001	0.065563	0	0.0756818	0.0554014	0.0819635	0.0560523	0.0586305	0.0732087	0.0606715	0.0412326	0.0587675	0	0.0305809	0.070629	0.105935	0.0285819	0.0560362	0.107855	0.0264957	0	0.0604276	0.0344986	0.062033	0	0.072477	0.0683579	0.103466	0.084554	0.0842715	0.084848	0.0530807	0.0630287	0.133107
TMEM273	0	0	0	0	0	0	0	0	0	0	0	0	0	0	0	0	0	0.00109578	0	0	0	0	0	0	0	0	0	0	0.00345327	0.00150635	0	0.0093686	0	0	0	0	0	0	0	0	0	0	0	0	0	0	0	0
C10orf71	0	0	0	0	0	0	0	0	0	0	0	0	0	0	0	0	0	0	0	0	0	0	0	0	0	0	0	0	0.00433779	0	0	0	0	0	0	0	0	0	0	0	0	0	0	0	0	0	0	0
DRGX	0	0	0.00324246	0	0	0	0	0	0	0	0	0.0106798	0	0	0	0	0	0	0.00177398	0	0	0	0	0	0.0363788	0	0	0	0	0	0	0	0	0	0	0	0	0	0	0	0	0	0	0	0	0	0	0
ERCC6	0.260641	0.212612	0.109843	0.172188	0.170668	0.209965	0.14523	0.209453	0.115628	0.119568	0.14218	0.133995	0.152135	0.111609	0.195581	0.206758	0	0.152365	0.114989	0.139092	0.0972494	0.0765207	0.144983	0.10387	0.093915	0.18778	0	0.172956	0.181302	0.219208	0.160167	0.167292	0.219761	0.119018	0.161327	0.13502	0.126293	0.211602	0	0.102511	0.10454	0.227471	0.17449	0.219306	0.185318	0.116888	0.104777	0.113051
CHAT	0	0	0	0.00265862	0	0.00249577	0	0	0.000743355	0	0	0.000400422	0	0	0	0	0	0	0.00160535	0	0	0	0.00524724	0	0	0	0	0	0	0.00630654	0	0	0	0.00597928	0	0	0	0	0	0.00455531	0.000165614	0	0.00533066	0	0	0	0.00131854	0
C10orf53	0	0	0.00452862	0	0.00183404	0.000816113	0	0	0	0.00414145	0	0	0	0.00167301	0	0	0	0.00519177	0.000345138	0	0	0.0014163	0.0116521	0	0	0	0	0	0.00413528	0	0	0.00645438	0	0	0	0	0	0	0	0	0	0	0	0.0301614	0	0.00346117	0	0
OGDHL	0.128606	0.103719	0.0521408	0.0788674	0.106259	0.0837525	0.0910611	0.0922224	0.0751383	0.0426549	0.0366449	0.06627	0.0914171	0.087459	0.130726	0.0895943	0	0.0941077	0.0929683	0.0979653	0.0861351	0.0383599	0.0417923	0.0543013	0.134929	0.0531689	0	0.0870815	0.128679	0.0893519	0.115465	0.0962446	0.121655	0.0550711	0.00192812	0.0605811	0.0974202	0.111686	0	0.0791209	0.0909656	0.095286	0.120248	0.0867146	0.0822072	0.0436247	0.0622863	0.109367
PARG	0.281777	0.289825	0.223678	0.369848	0.357324	0.322548	0.245865	0.302307	0.192359	0.205878	0.202179	0.274504	0.279588	0.236185	0.274893	0.243402	0	0.230026	0.249508	0.252362	0.252767	0.1487	0.250651	0.102712	0.227435	0.296298	0	0.370534	0.383624	0.372565	0.206156	0.251272	0.335648	0.228996	0.380261	0.195509	0.21594	0.231057	0	0.256978	0.23576	0.324299	0.357795	0.297821	0.223811	0.15864	0.175723	0.219997
TIMM23B	0.595828	0.682509	0.272679	0.253903	0.243082	0.272043	0.187789	0.346551	0.171058	0.218632	0.322251	0.48864	0.473704	0.255728	0.460756	0.261005	0	0.24998	0.196292	0.273005	0.219579	0.111043	0.377148	0.144492	0.389995	0.472248	0	0.442835	0.356816	0.304903	0.444047	0.238366	0.397261	0.240476	0.491062	0.325514	0.184727	0.236564	0	0.250009	0.197378	0.492809	0.357301	0.379646	0.258936	0.166256	0.170004	0.259248
AGAP6	0.140493	0.16711	0.0862929	0.122898	0.138471	0.111462	0.177716	0.121709	0.0845958	0.0784935	0.083838	0.128835	0.160679	0.113205	0.159452	0.144685	0	0.103971	0.117587	0.100567	0.116041	0.0746534	0.127382	0.101285	0.0946449	0.148852	0	0.119172	0.132151	0.153683	0.128439	0.119119	0.12827	0.0792952	0.05073	0.0854888	0.10622	0.171294	0	0.128772	0.116339	0.135236	0.0991325	0.133586	0.100643	0.0729003	0.11611	0.144996
WASHC2A	0.0638634	0.0646209	0.0684156	0.0822722	0.0943623	0.0998979	0.137189	0.152513	0.078322	0.0770735	0.0529346	0.108985	0.0954125	0.088204	0.220809	0.0760484	0	0.0790337	0.0899697	0.0777527	0.0712379	0.0549198	0.113833	0.0684018	0.0663471	0.0805404	0	0.0794613	0.0771464	0.0972871	0.127669	0.0790391	0.092741	0.0825358	0.123393	0.0588233	0.0820594	0.0744042	0	0.120908	0.0720754	0.104218	0.0767488	0.104314	0.091761	0.0336119	0.0570285	0.0131726
ASAH2	0	0	0.00118642	0	0.00426991	0.00408561	0.00118428	0	0.00246836	0	0.00509701	0	0	0	0	0.00265714	0	0	0	0.0015378	0.00208105	0	0	0.00561384	0	0.00157205	0	0	0.00414233	0.00368046	0.029043	0.00248217	0	0.0107807	0	0.00374095	0.00904853	0	0	0.00939483	0.000406798	0	0	0	0	0	0	0
SGMS1	0.466897	0.381509	0.290996	0.383162	0.413173	0.384804	0.270597	0.405031	0.231115	0.24306	0.267388	0.464789	0.353879	0.272104	0.437342	0.325337	0	0.267745	0.275303	0.311208	0.292103	0.235562	0.384934	0.166075	0.414181	0.340702	0	0.498251	0.447408	0.484958	0.339709	0.266724	0.34112	0.238953	0.650603	0.253901	0.226052	0.305056	0	0.395098	0.311445	0.394542	0.353351	0.496845	0.304116	0.245753	0.204198	0.54228
ASAH2B	0.0471688	0.0793038	0.0347223	0.039536	0.0490432	0.0172416	0.0383822	0.0377085	0.0366604	0.0156841	0.0471694	0.0360994	0.0384095	0.0450316	0.0258842	0.0322661	0	0.0462463	0.0524545	0.0284193	0.0359975	0.0164876	0.042844	0.0264957	0.0152598	0.0297553	0	0.0682542	0.0486925	0.033021	0.03396	0.0463682	0.0295993	0.0543623	0.0156192	0.0311697	0.019475	0.0386587	0	0.0142348	0.0335938	0.0492313	0.0928377	0.0533147	0.0306264	0.00254162	0.0254853	0.246924
A1CF	0	0	0.00155121	0.00121185	0.00176713	0	0.00390332	0	0.000561664	0	0.00382944	0	0	0	0	0	0	0.00551667	0	0.00597178	0	0	0.015697	0.00168659	0	0	0	0.00486772	0.0123941	0.00220907	0	0.0111525	0.00676697	0.000140078	0	0.00258233	0.00103259	0	0	0	0	0	0	0	0	0	0	0
PRKG1	0.212994	0.111441	0.144379	0.202271	0.283474	0.461712	0.0999931	0.187701	0.158672	0.160378	0.176344	0.151929	0.202766	0.111665	0.162402	0.159889	0	0.147779	0.177184	0.136742	0.233015	0.125548	0.258747	0.222146	0.280336	0.199935	0	0.350904	0.196805	0.239601	0.259362	0.191107	0.213614	0.218109	0.357012	0.165326	0.150769	0.114488	0	0.371188	0.166639	0.20386	0.200341	0.215109	0.254334	0.0836493	0.179496	0.32879
CSTF2T	0.019339	0.0291269	0.010755	0.0282816	0.0225007	0.0379894	0.0359655	0.0115967	0.0269906	0.0171634	0.0289973	0.0239793	0.0318471	0.00447187	0.0224765	0.020342	0	0.0108365	0.0354041	0.00815854	0.0124575	0.0109039	0.0121384	0.0100773	0.0567165	0.04382	0	0.0844619	0.0233501	0.0182311	0.0150793	0.0262365	0.0175879	0.0196109	0.0432136	0.0101767	0.0117118	0.0375698	0	0.00792437	0.0192689	0.0150027	0	0.0122673	0.0191317	0.00971735	0.00785031	0.0248097
DKK1	0	0	0	0	0	0	0	0	0	0.000902306	0.00200609	0	0	0.0076567	0	0	0	0.000629031	0.000932968	0.00263859	0.00063265	0	0	0.00193156	0	0	0	0	0.00402467	0	0.0156072	0.00272866	0.00180621	0	0	0	0	0	0	0	0	0	0	0	0	0	0	0
PCDH15	1.52069	1.2776	1.33309	1.0959	1.31924	1.34409	1.19039	1.26844	1.07289	1.36559	1.43884	1.08095	1.15497	1.15168	1.03855	1.12854	0	1.17347	1.16243	1.14308	1.27719	1.07799	1.51994	1.25825	1.09715	1.31751	0	1.37839	1.18404	1.26854	1.28434	1.0075	1.26411	1.36195	1.60477	1.36622	1.32578	1.00622	0	1.3693	1.1822	1.2523	1.19464	1.46356	1.65559	1.2289	1.1971	0.388879
ZWINT	0	0.00417293	0	0.00144096	0.00401628	0.00910715	0.00230043	0	0.00249028	0.000427468	0	0	0.000533633	0.00397445	0.000991522	0.00861772	0	0.0136117	0	0	0.000920837	0.0020554	0	0	0	0.000194857	0	0	0.00935564	0	0.00109993	0	0.00978889	0	0.00593584	0.00145714	0	0	0	0	0.00202805	0	0.00185398	0	0	0	0.00371996	0
IPMK	0.0986922	0.0703111	0.120571	0.13053	0.142805	0.132778	0.0653285	0.134966	0.109794	0.10104	0.129078	0.182993	0.161751	0.0762088	0.157736	0.180408	0	0.144201	0.107204	0.093689	0.130813	0.118518	0.13436	0.0926851	0.123186	0.188277	0	0.197616	0.207097	0.155093	0.141916	0.135428	0.115821	0.152449	0.1812	0.139751	0.081948	0.0872589	0	0.111238	0.117757	0.18812	0.141418	0.0941216	0.141248	0.101605	0.0866543	0.0248097
CISD1	0.175736	0.255805	0.14653	0.243489	0.241306	0.247982	0.200694	0.203056	0.151594	0.118291	0.149205	0.105989	0.141372	0.152011	0.206039	0.192558	0	0.179317	0.208308	0.143473	0.12811	0.140171	0.176494	0.113467	0.168626	0.19388	0	0.258465	0.28143	0.263057	0.161987	0.186508	0.214062	0.17091	0.19923	0.11512	0.142116	0.138971	0	0.179579	0.14508	0.211687	0.225295	0.258517	0.171638	0.109293	0.0832545	0.0892881
UBE2D1	0.126649	0.154372	0.0753794	0.153321	0.135557	0.132246	0.159823	0.171153	0.0859997	0.136852	0.086387	0.091287	0.119657	0.0751661	0.10771	0.0907452	0	0.0648124	0.112709	0.0513435	0.121205	0.0850965	0.18729	0.0743042	0.0920592	0.141514	0	0.177968	0.145237	0.128156	0.171272	0.124495	0.153497	0.111077	0.161377	0.106337	0.0974772	0.0875843	0	0.125906	0.0772818	0.145409	0.210557	0.197492	0.192422	0.0556246	0.0503219	0.04533
TFAM	0.0516447	0.040156	0.0378697	0.0750123	0.0540484	0.0677559	0.0678881	0.0719223	0.0443209	0.0369446	0.0407176	0.0250936	0.0393331	0.103397	0.00839052	0.0404861	0	0.033301	0.0521964	0.0443255	0.0561098	0.0329009	0.0529959	0.0232344	0.0520113	0.0365669	0	0.0208229	0.0999757	0.0618545	0.102827	0.0815288	0.0515521	0.055614	0.129456	0.0430663	0.047746	0.0223545	0	0.0870186	0.0406444	0.0339071	0.087752	0.0903807	0.0455018	0.0495185	0.0202465	0.0151712
BICC1	0.580528	0.412327	0.408032	0.237858	0.400808	0.404142	0.261116	0.244421	0.217716	0.247908	0.386937	0.446111	0.291042	0.324996	0.227822	0.260093	0	0.240571	0.243464	0.293467	0.390173	0.313604	0.276976	0.334439	0.286506	0.440499	0	0.531414	0.497557	0.413465	0.450013	0.450289	0.615147	0.350022	0.423696	0.306106	0.244835	0.329361	0	0.454278	0.30387	0.694474	0.528054	0.360178	0.34746	0.368979	0.211708	0.114706
PHYHIPL	0.567296	0.580429	0.380055	0.486734	0.490064	0.540568	0.387336	0.497633	0.289785	0.322118	0.398628	0.506026	0.623492	0.323743	0.600812	0.409189	0	0.457175	0.375559	0.425424	0.368452	0.237043	0.480783	0.24048	0.468899	0.51759	0	0.730576	0.558598	0.553687	0.554178	0.336898	0.544642	0.355824	0.715596	0.334523	0.30965	0.411459	0	0.436803	0.345824	0.680576	0.517455	0.658051	0.353764	0.307649	0.291877	0.304299
FAM13C	0.380768	0.34481	0.298865	0.318695	0.35865	0.407634	0.292015	0.363794	0.23671	0.266855	0.231816	0.316947	0.341595	0.258554	0.343124	0.306615	0	0.272925	0.273917	0.312046	0.281669	0.269974	0.305833	0.183939	0.234254	0.305172	0	0.402194	0.411372	0.446932	0.400967	0.29755	0.329573	0.269481	0.450157	0.280922	0.279384	0.371066	0	0.36106	0.270427	0.468041	0.399845	0.338543	0.393325	0.321389	0.241238	0.295209
SLC16A9	0.0884205	0.0357886	0.0143955	0.0365571	0.0278082	0.0611565	0.0118594	0.0212265	0.0249755	0.0330404	0.0224296	0.046282	0.037253	0.05326	0.036245	0.0707221	0	0.0912535	0.0327472	0.041411	0.0129717	0.028157	0.0141121	0.0196155	0.0278269	0.0375873	0	0.0203815	0.034568	0.0265331	0.0206407	0.0318782	0.0191932	0.0247105	0	0.0249122	0.00866246	0.00422297	0	0.0393393	0.0287762	0.0120723	0.0473835	0.0133496	0.0286024	0.00943552	0.0228089	0
MRLN	0	0.0152575	0.00310899	0.00587322	0.00603943	0.00274235	0	0	0.00343017	0	0.000410795	0.00174155	0.00401013	0.00292612	0.00976815	0.0035502	0	0.00912637	0.00264272	0.0053886	0.00560575	0.00718858	0.015697	0	0.0113885	0	0	0	0.00211907	0.00808215	0	0.00206732	0.00377349	0.00241285	0	0	0	0.00111203	0	0	0.0068283	0	0.0139454	0	0	0.00708396	0.00733542	0
CCDC6	0.245434	0.207771	0.184975	0.282244	0.256914	0.29269	0.201852	0.236309	0.163617	0.154594	0.154833	0.315799	0.235324	0.188006	0.163296	0.254737	0	0.213066	0.208421	0.210673	0.221373	0.158332	0.291793	0.114346	0.198356	0.189327	0	0.417668	0.283327	0.280861	0.285828	0.19005	0.274155	0.244214	0.304511	0.177608	0.163397	0.196691	0	0.28843	0.193156	0.261675	0.262256	0.267209	0.204647	0.152559	0.130901	0.204479
ANK3	0.259339	0.447201	0.119117	0.222829	0.192165	0.233331	0.154492	0.287637	0.112415	0.0974773	0.104987	0.287289	0.322365	0.101782	0.253987	0.181437	0	0.152887	0.130779	0.211377	0.130437	0.193975	0.21654	0.0763279	0.157664	0.228874	0	0.548878	0.250585	0.232086	0.252475	0.153182	0.300358	0.190888	0.426276	0.135634	0.131987	0.270459	0	0.157495	0.176869	0.333642	0.296727	0.298463	0.306632	0.0690778	0.134005	0.0606221
CDK1	0.00369257	0	0.0128458	0	0.000787568	0	0	0	0.000523153	0	0	0	0	0	0.00973841	0	0	0	0.00492135	0.00175218	0	0	0	0	0	0	0	0	0	0	0	0	0.000581105	0.000803119	0	0	0	0	0	0	0	0	0	0	0	0	0.000977607	0
RHOBTB1	0.173641	0.0974773	0.0768932	0.142489	0.175525	0.179548	0.0297743	0.140307	0.138372	0.130498	0.108284	0.0986763	0.191784	0.0622307	0.18794	0.120323	0	0.0924089	0.116464	0.146685	0.106532	0.0629055	0.128508	0.114595	0.137848	0.117945	0	0.171234	0.0954088	0.18951	0.107888	0.0831094	0.236994	0.0779057	0.0193415	0.128649	0.086993	0.0486275	0	0.175505	0.1341	0.156331	0.0996641	0.0672395	0.0323794	0.0685647	0.0705929	0
TMEM26	0.00539564	0.00737202	0.0132331	0.0152286	0.0521759	0.0354526	0.015978	0	0.00318525	0.0460489	0.00964621	0.00283192	0.00339534	0.00612456	0.0132903	0.00919513	0	0.0049895	0.0188732	0.0220012	0.0159072	0.0014223	0.0314176	0.0144228	0.0100694	0.00185173	0	0	0.01929	0.0610905	0	0.00767613	0.0306136	0.0192203	0.0606089	0.0164489	0.00115713	0.0316998	0	0.0886681	0.00840854	0.0145422	0.00322548	0.0252798	0.0176143	0	0.0162816	0
CABCOCO1	0.0709302	0.0476544	0.0436804	0.0665612	0.0946258	0.0464678	0.0196998	0.00452287	0.0348971	0.0188813	0.0407975	0.120209	0.0979813	0.0804652	0.0851412	0.0526845	0	0.0712505	0.0621551	0.0957653	0.044505	0.0425318	0.0729663	0.0703827	0.0301683	0.0918178	0	0.0953322	0.036057	0.0656671	0.0920371	0.0543825	0.120423	0.0158445	0.0591167	0.0789188	0.026338	0.0227597	0	0.0668759	0.0618317	0.165107	0.104141	0.0104358	0.0237102	0.0543859	0.0389326	0
ARID5B	0.548207	0.654231	0.467087	0.532904	0.525609	0.548223	0.409366	0.557738	0.312572	0.359135	0.358598	0.467401	0.519316	0.28727	0.530003	0.426577	0	0.368734	0.382413	0.464255	0.393685	0.310142	0.525526	0.232424	0.422253	0.484027	0	0.833451	0.554552	0.613332	0.579684	0.361905	0.524329	0.335503	0.523923	0.34173	0.388645	0.492434	0	0.376178	0.343256	0.57186	0.532977	0.648102	0.612068	0.349667	0.299855	0.322599
RTKN2	0.0103041	0.0289664	0.0202367	0.0292116	0.018713	0.0127933	0.0400016	0.0332934	0.0145739	0.0171557	0.0111541	0.0139761	0.0547622	0.00735849	0.00420452	0.00381509	0	0.00477442	0.010146	0.0271247	0.00327579	0.00522894	0.00393836	0.00544154	0	0.0141388	0	0	0.0262023	0.0111246	0.0691981	0.0116891	0.0152855	0.0092281	0	0.013246	0.0181258	0.0305076	0	0.0643467	0.0101478	0.0361672	0.00743622	0.0414169	0	0	0.0226302	0
ZNF365	0.234034	0.106717	0.109973	0.141229	0.168104	0.132096	0.206155	0.159099	0.0986945	0.0765159	0.0702811	0.109013	0.116627	0.0748578	0.114261	0.0747534	0	0.0848817	0.085672	0.0753847	0.099447	0.0327193	0.134338	0.0914352	0.151975	0.124932	0	0.316895	0.145804	0.172626	0.116672	0.121815	0.137464	0.114942	0.0332164	0.0667999	0.119965	0.0882169	0	0.105314	0.0879794	0.134232	0.0705992	0.100173	0.143112	0.0554195	0.0378476	0
ADO	0.0516131	0.0391993	0.0278618	0.0466172	0.0423855	0.0297949	0.0617989	0.0195635	0.037119	0.0254347	0.0263165	0.0426648	0.0156148	0.0232637	0.0253221	0.0215743	0	0.0148367	0.0368761	0.0211401	0.0325428	0.0241311	0.00251327	0.0251119	0.0562395	0.0483045	0	0.0156891	0.0419048	0.00758467	0	0.0374641	0.0620723	0.0279233	0	0.00998999	0.0149286	0.0106511	0	0.0219482	0.0156911	0.0238058	0.0399385	0.03405	0.03222	0.0355567	0.0103524	0
EGR2	0	0	0.00187293	0.00520036	0	0	0.00224119	0	0.000725243	0	0	0	0	0	0	0	0	0	0	0.00359068	0.000480754	0	0	0.00278639	0	0.00421919	0	0	0.0051191	0.00454318	0	0	0	0	0	0	0	0.00745062	0	0	0.00129597	0.000915635	0	0	0	0	0	0
NRBF2	0.0406027	0.0157771	0.0314474	0.0520339	0.0623024	0.0296497	0.0590369	0.0805586	0.0396126	0.0305072	0.0621305	0.0468037	0.0388002	0.031018	0.0377806	0.0602324	0	0.0246694	0.0457106	0.0330466	0.0382374	0.0447448	0.0349081	0.038622	0.0426073	0.0783387	0	0.0816861	0.0350038	0.0510159	0.0816145	0.0506372	0.0106856	0.0444092	0.00593584	0.0524117	0.013594	0.0236744	0	0.0489165	0.0223143	0.0715225	0.0574837	0.0578159	0.0610892	0.0333731	0.0176544	0.161406
JMJD1C	0.421861	0.709169	0.157797	0.355071	0.269636	0.404541	0.247189	0.338511	0.14805	0.219931	0.212566	0.500034	0.369102	0.215323	0.335778	0.208752	0	0.204263	0.193432	0.233886	0.305988	0.146174	0.338958	0.138973	0.196502	0.322324	0	0.691421	0.341439	0.354976	0.372156	0.193755	0.426327	0.191741	0.578112	0.207	0.151785	0.249253	0	0.344963	0.16209	0.572456	0.308711	0.478567	0.369903	0.147242	0.161659	0.111829
REEP3	0.219802	0.130269	0.179615	0.203878	0.19801	0.168697	0.198745	0.123334	0.135889	0.124279	0.131236	0.167202	0.168171	0.191436	0.231038	0.19161	0	0.182832	0.165926	0.169819	0.18614	0.118232	0.161701	0.188788	0.116506	0.158336	0	0.334829	0.211874	0.198679	0.114498	0.161819	0.159848	0.122707	0.153893	0.129447	0.177285	0.10461	0	0.164308	0.165668	0.238457	0.227822	0.152025	0.184584	0.131866	0.141175	0.190276
CTNNA3	0.542464	0.511546	0.270487	0.476067	0.541343	0.579021	0.32176	0.342577	0.288878	0.302983	0.386785	0.298306	0.391055	0.366675	0.449051	0.358211	0	0.348305	0.388662	0.258572	0.408951	0.239214	0.386809	0.393225	0.391284	0.539121	0	0.644964	0.430284	0.650348	0.512962	0.322876	0.432325	0.449634	0.506993	0.28778	0.39597	0.611684	0	0.362263	0.300352	0.76851	0.540079	0.338076	0.508639	0.391451	0.283594	0.167674
LRRTM3	0.669676	0.69013	0.634461	0.567346	0.639402	0.67055	0.643564	0.615633	0.468552	0.682602	0.519745	0.681322	0.612182	0.452669	0.626673	0.446827	0	0.523531	0.480602	0.469183	0.495122	0.450126	0.606848	0.540527	0.639043	0.638134	0	0.881966	0.519013	0.773112	0.768653	0.516703	0.698765	0.624443	0.705214	0.489425	0.77689	0.721378	0	0.560863	0.50758	0.795749	0.602478	0.984394	0.581119	0.442296	0.441538	1.03424
DNAJC12	0.0790112	0.112462	0.099847	0.113419	0.158629	0.121096	0.100335	0.0825464	0.0698183	0.0626501	0.0654329	0.139156	0.0443436	0.0574635	0.0589525	0.0405605	0	0.0756079	0.150979	0.081916	0.0853814	0.0933718	0.0742073	0.101603	0.104041	0.0807146	0	0.217858	0.141305	0.114971	0.0854593	0.0861778	0.110899	0.111966	0.0665806	0.0657832	0.0984558	0.115376	0	0.110009	0.122531	0.0918336	0.13979	0.109933	0.0939369	0.107833	0.0435179	0.0906608
SIRT1	0.171527	0.200987	0.0899986	0.152833	0.125161	0.186028	0.0956642	0.107455	0.0745796	0.0800929	0.0671188	0.10281	0.121199	0.104331	0.120914	0.142025	0	0.118868	0.10299	0.0942055	0.0930577	0.0744432	0.0998218	0.0620603	0.122502	0.188238	0	0.19908	0.147022	0.150328	0.101054	0.0964731	0.181495	0.102202	0.0811399	0.0903073	0.0894293	0.131359	0	0.123953	0.0759378	0.0936136	0.127089	0.0714161	0.136936	0.0183682	0.0752594	0.133046
HERC4	0.563815	0.479684	0.328829	0.43154	0.408004	0.393955	0.327444	0.411442	0.237473	0.249015	0.298347	0.425621	0.419466	0.301995	0.525591	0.281657	0	0.374861	0.293515	0.340203	0.284543	0.168319	0.415756	0.209898	0.434258	0.384742	0	0.782158	0.534486	0.504238	0.517999	0.308005	0.487755	0.29661	0.698153	0.27749	0.260309	0.384846	0	0.384123	0.307983	0.555268	0.497328	0.565446	0.380064	0.181502	0.197453	0.624348
MYPN	0.00260007	0.00267999	0.00521456	0.0108301	0.00956736	0.00286448	0.00354362	0.0249326	0.00197892	0.00151879	0.00439777	0.00235424	0.000322885	0.0222906	0	0.00334689	0	0.00322622	0.005218	0.00562697	0.000905302	0.00294903	0	0.00481567	0.00201932	8.83837e-05	0	0	0.0157586	0.00592911	0.00710427	0.00283397	0.0139472	0.00338814	0	0.00216622	0.00157564	0.0148362	0	0	0.00415238	0.00892316	0.0380682	0	0	0.0076454	0	0
ATOH7	0	0	0.000991661	0.00245687	0	0	0.000738447	0	0.00138863	0	0	0	0.00284048	0	0	0	0	0.00109206	0.00415595	0.000984009	0.00195284	0.00218289	0	0	0	0	0	0.00516202	0.000744274	0.00508031	0.0213316	0	0.00684559	0.000880845	0	0.00112059	0	0.00393636	0	0	0	0	0	0.00712153	0	0	0.00134604	0
PBLD	0.00859473	0.0873457	0.0273547	0.0307475	0.0324344	0.0288383	0.013559	0.0093411	0.0151558	0.00416255	0.0345008	0.035294	0.0448966	0.0462607	0.0477234	0.0413724	0	0.0368687	0.0404296	0.0266323	0.0291301	0.0375902	0.0343951	0.024037	0.0508837	0.00414845	0	0.0576716	0.0172044	0.00884996	0.0183671	0.0256666	0.029555	0.0211867	0	0.0250729	0.0154361	0.0100437	0	0.0310637	0.0268001	0.0240225	0.089466	0.0102233	0.00593497	0.00991531	0.0176208	0
HNRNPH3	0.196127	0.211067	0.146677	0.20354	0.167591	0.225716	0.23805	0.247697	0.111069	0.107211	0.112621	0.149618	0.139646	0.136529	0.127431	0.126764	0	0.152833	0.169868	0.147077	0.134861	0.0699473	0.205591	0.100231	0.164202	0.191841	0	0.413692	0.243591	0.239116	0.239776	0.154828	0.196927	0.150692	0.116923	0.137142	0.143981	0.107302	0	0.130791	0.106607	0.25985	0.192853	0.214472	0.193766	0.122064	0.0829014	0.141273
RUFY2	0.441734	0.501861	0.210035	0.367789	0.370142	0.413837	0.281852	0.359528	0.215014	0.192775	0.232575	0.314285	0.347364	0.242745	0.391322	0.303092	0	0.281849	0.25868	0.30937	0.219746	0.143461	0.334231	0.116352	0.23435	0.355948	0	0.62362	0.395484	0.446067	0.43643	0.266255	0.388376	0.230121	0.439284	0.243228	0.241651	0.340359	0	0.30071	0.241684	0.434606	0.361603	0.438469	0.36509	0.186892	0.153164	0.287878
DNA2	0.0416543	0.0989844	0.0783627	0.115565	0.0836151	0.108551	0.0742977	0.0829291	0.0525059	0.0622132	0.0585369	0.0486542	0.114816	0.0742166	0.0718819	0.0632569	0	0.0525144	0.0545232	0.0887856	0.0550203	0.0363366	0.0523024	0.0750361	0.0543053	0.0466276	0	0.173119	0.131033	0.065752	0.110224	0.109005	0.110454	0.10053	0.166927	0.0881155	0.0918519	0.0704306	0	0.0711335	0.0632672	0.0952829	0.0434924	0.166317	0.0782038	0.028617	0.0350964	0.119895
SLC25A16	0.198127	0.1371	0.131302	0.249523	0.198693	0.232751	0.138424	0.242718	0.168767	0.140311	0.147845	0.186998	0.209785	0.185548	0.281646	0.219256	0	0.218713	0.159552	0.184317	0.166346	0.113278	0.34895	0.0843952	0.18341	0.169143	0	0.345695	0.305432	0.231555	0.223233	0.199857	0.224935	0.141021	0.291446	0.174677	0.167985	0.172664	0	0.192318	0.200873	0.219008	0.231522	0.214662	0.185599	0.109095	0.110081	0.171568
TET1	0.113605	0.157507	0.120188	0.205818	0.146438	0.176282	0.10519	0.12306	0.115038	0.121989	0.105883	0.0996796	0.0871811	0.1024	0.138836	0.126696	0	0.110054	0.126118	0.15682	0.101777	0.0632796	0.129719	0.0888349	0.118593	0.197119	0	0.234462	0.126794	0.168417	0.157664	0.0890039	0.147842	0.118324	0.138964	0.123634	0.118815	0.154116	0	0.125367	0.080387	0.107311	0.130255	0.0862469	0.18222	0.0662419	0.103685	0.0680503
CCAR1	0.401069	0.389549	0.218198	0.249856	0.298155	0.308557	0.220034	0.302018	0.179886	0.212	0.237468	0.348222	0.313346	0.193389	0.387129	0.240365	0	0.250384	0.220076	0.253238	0.211909	0.107472	0.365903	0.176403	0.236385	0.301226	0	0.399962	0.325925	0.337181	0.349913	0.223942	0.356764	0.215822	0.485531	0.230834	0.200253	0.288694	0	0.178782	0.194014	0.322941	0.322581	0.315966	0.32748	0.173016	0.165326	0.217092
STOX1	0.0699734	0.135899	0.0893598	0.0859091	0.0530338	0.133688	0.139137	0.0704173	0.0679402	0.071325	0.0641508	0.0832751	0.0691462	0.100046	0.094677	0.105562	0	0.0813914	0.075903	0.103821	0.0873809	0.0772842	0.132217	0.0630634	0.195698	0.1023	0	0.0843352	0.0827204	0.157347	0.109202	0.0907586	0.0600294	0.0454811	0.0615857	0.0867256	0.0615691	0.0751669	0	0.0733044	0.102023	0.138177	0.178126	0.0332458	0.0491289	0.0275843	0.0281311	0.0829876
DDX50	0.262149	0.177362	0.142005	0.218263	0.212584	0.198717	0.148199	0.223904	0.156676	0.118986	0.0979196	0.206507	0.220232	0.206762	0.302314	0.255723	0	0.215114	0.179895	0.193259	0.139405	0.0779294	0.157932	0.120183	0.154375	0.132231	0	0.252235	0.259642	0.169361	0.149518	0.185042	0.236876	0.122193	0.267098	0.155419	0.0961603	0.145073	0	0.160728	0.187901	0.161408	0.2668	0.134928	0.153411	0.10113	0.14145	0.4274
DDX21	0.0947254	0.107673	0.0800921	0.15124	0.13143	0.071773	0.11694	0.146387	0.0946455	0.0598174	0.0907406	0.0378545	0.124248	0.0966887	0.111817	0.0753776	0	0.106923	0.0915153	0.0990163	0.0957103	0.0486744	0.0995274	0.0659942	0.0649578	0.0517528	0	0.0965783	0.0889341	0.117101	0.169531	0.081248	0.141187	0.0730122	0.251717	0.0775908	0.0613166	0.116199	0	0.103901	0.0860749	0.095358	0.0556787	0.173441	0.085768	0.0549421	0.0473156	0
KIF1BP	0.101863	0.208258	0.102801	0.207764	0.130107	0.1326	0.184085	0.201208	0.124364	0.0802118	0.127861	0.117335	0.137644	0.129633	0.0760915	0.0941834	0	0.138613	0.167096	0.162274	0.13086	0.0834667	0.114078	0.125958	0.110389	0.133744	0	0.0923291	0.15541	0.0925857	0.0652204	0.152901	0.130266	0.0857707	0.0471761	0.143739	0.0882549	0.108808	0	0.115079	0.137835	0.0917241	0.172669	0.0976166	0.0785628	0.0776621	0.088169	0.0689722
SRGN	0.00932	0.0180846	0.00249534	0.0126414	0.00641701	0.00649553	0	0.00355452	0.00432698	0.00149913	0	0	0.0126338	0.00169906	0.0045049	0.0011028	0	0.00328777	0	0.00666467	0.0144518	0.00402869	0	0.00234087	0	0	0	0	0.0142738	0.0111195	0.0170852	0	0.0157819	0.00100143	0.0612044	0.00263957	0.00580017	0.000691804	0	0	0.00165691	0.0254569	0.00707054	0	0	0	0	0
VPS26A	0.150904	0.0724284	0.125977	0.191903	0.179389	0.181458	0.12431	0.151817	0.117139	0.10981	0.133455	0.183179	0.0717663	0.165282	0.141007	0.163487	0	0.144927	0.129833	0.126075	0.131897	0.0880832	0.0937076	0.0859862	0.145819	0.102385	0	0.128614	0.191982	0.170559	0.196806	0.179001	0.141015	0.120994	0.130544	0.178715	0.149534	0.187597	0	0.13823	0.105093	0.13284	0.162594	0.248926	0.139526	0.115641	0.0798205	0
SUPV3L1	0.176972	0.139469	0.0965431	0.168449	0.155107	0.161424	0.102957	0.289376	0.110803	0.0868893	0.0978352	0.10686	0.0982371	0.133041	0.126975	0.150336	0	0.158816	0.117497	0.108433	0.144124	0.106876	0.138207	0.0745209	0.0554577	0.11494	0	0.178437	0.182309	0.19844	0.151425	0.169788	0.154187	0.105475	0.186487	0.120214	0.108791	0.138436	0	0.134362	0.161083	0.157348	0.191795	0.188954	0.129595	0.104019	0.0503905	0.219826
HKDC1	0.00480971	0	0.00109046	0.0109663	0.00689998	0	0	0	0.00306189	0.00481681	0.0147919	0	0.0115274	0.00678265	0.000521297	0	0	0.00361851	0.00371436	0.00373757	0	0.00443706	0	0.00166615	0	0.006923	0	0.0120243	0.00782572	0.00822905	0	0.00801728	0.000458397	0.00286785	0	0	0.00128747	0	0	0	0.00581288	0	0	0	0.0106166	0.00650556	0.00444368	0.0680503
HK1	0.281461	0.2749	0.195702	0.242552	0.242876	0.264736	0.223614	0.244607	0.182519	0.170755	0.19419	0.270897	0.245096	0.199531	0.334631	0.251979	0	0.235047	0.203421	0.224957	0.217757	0.118487	0.270365	0.12611	0.236191	0.210706	0	0.225887	0.264037	0.274048	0.302554	0.244349	0.299889	0.173848	0.12049	0.223203	0.195173	0.290836	0	0.248068	0.225983	0.320263	0.331362	0.391925	0.234293	0.142796	0.174803	0.0958365
TACR2	0	0.00131786	0.00107444	0.00155162	0	0	0	0.00667526	0.000731144	0.00681595	0.00385469	0	0	0.00456175	0.00925498	0	0	0.00869726	0.00572048	0.00279522	0.00731057	0	0	0.00471892	0	0	0	0.0178502	0	0.00142788	0	0	0.00288888	0.00127995	0	0	0	0	0	0	0	0	0	0.0175544	0.00889566	0.0118552	0	0
TSPAN15	0.0157306	0.0267183	0.00165079	0.0030698	0.00535831	0.0110721	0.0215754	0	0.00654961	0.011873	0.00601633	0	0.00399814	0.00776512	0.0213511	0.0182032	0	0.00657103	0.0167421	0	0.000243762	0.0100095	0.0069006	0.00365883	0	0.00644172	0	0.00634262	0.0127231	0.00997341	0.00693434	0.0132556	0.039558	0.00988841	0	0.00875622	0.01238	0.00133833	0	0.0110246	0.00812817	0	0.0166692	0.0513412	0.00240803	0	0.00687353	0.0324513
FAM241B	0.0469852	0.084811	0.0233094	0.0361152	0.0332393	0.0424388	0.0471014	0.027198	0.0513308	0.0177184	0.0269855	0.00391807	0.025863	0.0747938	0.0593394	0.0625526	0	0.0662908	0.0515572	0.0344886	0.0361334	0.0292277	0	0.0180578	0.0208352	0.0482523	0	0.0764293	0.0447207	0.0565361	0.0529627	0.0709793	0.0851739	0.0584169	0.0335625	0.0362236	0.0453236	0.0648838	0	0.0296398	0.0601103	0.0341513	0.127583	0.0433451	0.018993	0.0250564	0.0218504	0.0829876
COL13A1	0	0.040982	0.00245749	0.010137	0.00804357	0.00063978	0	0	0.00168697	0	0	0	0.000641141	0.00640771	0.00407982	0	0	0.00700114	0.00107571	0.00285006	0.00685013	0.0026302	0	0.0021537	0	0	0	0	0.00251243	0.00851439	0.0173344	0.00937816	0.00219053	0	0	0.000860049	0.00170132	0.000263526	0	0.00261274	0.00878661	0	0.00581276	0	0.00493907	0	0.00545816	0
H2AFY2	0.104704	0.150222	0.0901625	0.0996255	0.0999156	0.0927664	0.0814802	0.148556	0.0942773	0.102912	0.100992	0.14078	0.155626	0.100879	0.221528	0.126046	0	0.103833	0.0915641	0.107415	0.0752561	0.0610704	0.0889803	0.0704782	0.0730518	0.111908	0	0.10997	0.0690114	0.120723	0.146483	0.0801421	0.100694	0.104753	0.0542103	0.100304	0.107294	0.13893	0	0.0852393	0.111717	0.11292	0.0915538	0.100081	0.0928672	0.0840095	0.110457	0.0950027
AIFM2	0.0325819	0.0476436	0.0285887	0.0428169	0.0251206	0.0350695	0.0241415	0.0126725	0.0194629	0.0171168	0.0262608	0.0120025	0.0122673	0.0415585	0.0550847	0.0224094	0	0.0336928	0.0318227	0.0219521	0.0532367	0.0312901	0.0123363	0.0230211	0.0420902	0.0266393	0	0.00786154	0.0353735	0.0726782	0.0446126	0.041534	0.0337324	0.0215287	0.0156192	0.0208547	0.0215514	0.0683833	0	0.0477929	0.0161594	0.0755398	0.0705893	0.015658	0.0409175	0.0379229	0.0366558	0.0324513
TYSND1	0.0527013	0.0480591	0.0261745	0.0336515	0.0398758	0.0364008	0.0243594	0.0236509	0.0273021	0.014287	0.0153269	0.039272	0.0448765	0.0665863	0.0299387	0.0678857	0	0.0437691	0.039952	0.0486081	0.0322665	0.0333211	0.0639416	0.0302647	0.0416739	0.0296469	0	0.0433415	0.0498626	0.0434713	0.0424291	0.0497286	0.0581042	0.0367141	0.0928233	0.0626053	0.0311056	0.0412526	0	0.0430837	0.063649	0.0146503	0.0289577	0.0219107	0.0343499	0.041475	0.0252159	0.0151712
SAR1A	0.100916	0.090955	0.086602	0.143613	0.122161	0.0953452	0.0949378	0.124002	0.103306	0.0998314	0.0786661	0.0780238	0.0972991	0.114744	0.0833442	0.137735	0	0.089899	0.161405	0.0820928	0.106431	0.0736154	0.0912567	0.0901362	0.0685785	0.123068	0	0.12255	0.122229	0.0965536	0.157504	0.109941	0.125542	0.123368	0.0707221	0.0834604	0.0833199	0.110239	0	0.130246	0.0788983	0.189792	0.107113	0.155228	0.0885931	0.0741835	0.0557436	0.317087
PPA1	0.238019	0.261864	0.15215	0.226037	0.19507	0.221865	0.203776	0.267625	0.16425	0.11626	0.110041	0.134145	0.147829	0.194743	0.169869	0.146027	0	0.158169	0.188671	0.148665	0.143503	0.145516	0.0966458	0.0882278	0.186452	0.205825	0	0.293595	0.226272	0.208106	0.31717	0.172594	0.306631	0.159961	0.179193	0.127909	0.132486	0.175162	0	0.168813	0.156596	0.168434	0.20671	0.143738	0.145152	0.129088	0.0833899	0.131298
NPFFR1	0.0348657	0.00616258	0.0233755	0.039634	0.00990551	0.0378833	0.0120484	0.0409632	0.0334656	0.0153529	0.014474	0.030765	0.0371155	0.0170337	0.0315562	0.0274722	0	0.028842	0.0159095	0.0453743	0.026385	0.00609328	0.0205424	0.00985802	0.0173378	0.00645165	0	0.094322	0.0260985	0.0378886	0.0534701	0.026996	0.0138294	0.010799	0	0.0335113	0.038924	0.0391612	0	0.0304529	0.0239786	0.0147745	0.0350308	0.00921352	0.00666534	0.0122485	0.0263288	0.142962
LRRC20	0.0579863	0.0579366	0.0522822	0.0643616	0.0699764	0.0836743	0.0297904	0.0944227	0.0599532	0.0562274	0.0554335	0.0722147	0.066018	0.0540433	0.0547624	0.0734302	0	0.0660236	0.057395	0.0702784	0.0689945	0.0408281	0.121625	0.0525804	0.0956377	0.0552527	0	0.0412748	0.0938876	0.0339261	0.0191205	0.0833884	0.0964738	0.0792874	0.00654414	0.0547394	0.0539109	0.0343791	0	0.0692778	0.0441016	0.0612121	0.0674333	0.0198782	0.0775467	0.0913073	0.078668	0.0131726
EIF4EBP2	0.0534121	0.0911179	0.0657902	0.10211	0.121954	0.132059	0.101721	0.0960858	0.0711387	0.0384879	0.0564199	0.0903383	0.0706472	0.0281752	0.119793	0.0912232	0	0.0396281	0.0698504	0.0755686	0.0581594	0.0474794	0.0525464	0.0400561	0.100569	0.106854	0	0.0995449	0.10656	0.127206	0.0603855	0.0665464	0.0894741	0.0557118	0.018975	0.0771618	0.0316211	0.0952663	0	0.0612105	0.0500421	0.0880922	0.0686372	0.163251	0.0561075	0.0722085	0.0690584	0.133046
NODAL	0	0	0.00880637	0.00583643	0.00469114	0	0	0.0227691	0.00102811	0	0.00198148	0	0	0.00421898	0.0036185	0.000664906	0	0.00391244	0.00445569	0	0.00063265	0.00327522	0	0	0.0042453	0	0	0	0.012205	0	0.00648267	0.0146717	0	0.00871958	0	0.00155996	0.000325861	0	0	0	0.0104963	0.0036251	0.00224294	0	0.0073345	0.00301198	0.00155006	0
PALD1	0.0154854	0.0280653	0.0143209	0.0327093	0.0326288	0.00741674	0.0179833	0.0530148	0.030217	0.0109061	0.0233958	0.0023462	0.0421331	0.0297505	0.0517111	0.0489462	0	0.0422854	0.00889592	0.031403	0.0309445	0.00927765	0.0173702	0.0183042	0	0.0383635	0	0.0169384	0.00495124	0.0131576	0.0562617	0.0176309	0.0520958	0.0196467	0.0397026	0.0110733	0.0424226	0.0220437	0	0.0533568	0.0269145	0.0311647	0.0497021	0.00921352	0.013924	0.0116678	0.010597	0
PRF1	0	0	0	0.00120423	0	0	0	0	0	0	0	0	0	0	0	0	0	0	0.0042702	0	0	0	0	0	0	0	0	0	0	0.00159131	0	0	0	0	0	0	0	0	0	0	0	0	0	0	0	0	0	0
ADAMTS14	0.00343233	0.00415638	0.00123829	0.00343185	0.00294182	0.00337122	0	0	0.00244899	0.00532538	0	0	0.0145823	0.0073004	0.00405692	0	0	0.00212171	0.000488868	0	0.00307005	0.00187607	0.0112622	0.00345387	0	0	0	0	0.0106904	0	0	0.00274561	0	0.00130415	0	0.00114101	0.00195428	0	0	0.0149076	0	0.0106898	0	0	0	0.00871707	0.000202423	0
SGPL1	0.169631	0.112667	0.129503	0.263278	0.218	0.226808	0.173261	0.24407	0.150937	0.120019	0.146404	0.104257	0.121911	0.16101	0.165145	0.191746	0	0.165361	0.161793	0.145673	0.169623	0.132667	0.0998276	0.119869	0.155583	0.16784	0	0.28635	0.219937	0.225021	0.194345	0.163444	0.132488	0.188256	0.121147	0.144929	0.182996	0.172527	0	0.162123	0.179933	0.202894	0.189175	0.183836	0.245036	0.172595	0.107703	0.178252
PCBD1	0.0259415	0.0138137	0.039955	0.0646155	0.0448731	0.0518428	0.213451	0.129342	0.0495155	0.0257967	0.035682	0.0480933	0.0320745	0.107262	0.0338442	0.0534744	0	0.0334221	0.0686712	0.0151516	0.0397121	0.0646907	0.0397316	0.0327726	0.0556513	0.0201065	0	0.108495	0.0834772	0.0271026	0.0514102	0.075072	0.0382051	0.0185299	0	0.0237315	0.0623514	0.0746985	0	0.0323368	0.0301592	0.0258569	0.0360558	0.00459953	0.0768168	0.0394915	0.0080739	0
UNC5B	0.140871	0.161776	0.101099	0.15041	0.176063	0.132952	0.0886537	0.127023	0.165046	0.152792	0.146674	0.131959	0.23471	0.175005	0.113335	0.189957	0	0.208574	0.147407	0.215353	0.140122	0.153186	0.110235	0.201661	0.121659	0.142999	0	0.0555749	0.105274	0.120435	0.117743	0.132279	0.103712	0.132026	0.133643	0.151432	0.0951325	0.210713	0	0.151913	0.128255	0.122654	0.143271	0.222693	0.159222	0.270677	0.228976	0.192702
SLC29A3	0.0162827	0.00522862	0.0112768	0.0248945	0.0249212	0.0231168	0.0146014	0.0284423	0.0206783	0.00875361	0.012277	0.0190784	0.0225092	0.058641	0.0608503	0.0348001	0	0.0437976	0.0285552	0.0206287	0.0331803	0.0149344	0.0177493	0.00424331	0.0188358	0.0171815	0	0.0743928	0.0113672	0.0278787	0.0488504	0.0205078	0.0381917	0.0261579	0.0260301	0.0214786	0.0233319	0.0180271	0	0.0472637	0.0387469	0.0521643	0.0222438	0.0152756	0.0306325	0.0253807	0.00786205	0.0519765
CDH23	0.0837558	0.0802697	0.0948846	0.102301	0.076179	0.0617548	0.090293	0.080495	0.107372	0.0417802	0.0606053	0.0891557	0.141684	0.158273	0.220078	0.138054	0	0.0976078	0.104137	0.0734956	0.0994971	0.154878	0.160402	0.0501192	0.081557	0.128411	0	0.0809237	0.0649911	0.085929	0.153614	0.0689171	0.0866983	0.0446056	0.124751	0.114873	0.0572078	0.1433	0	0.0649732	0.149887	0.121618	0.161999	0.0116608	0.202286	0.12041	0.138444	0.176321
C10orf105	0.0058164	0	0.00278734	0	0.00102537	0	0	0	0.00066777	0	0.000410795	0	0.000786477	0	0	0.00144859	0	0	0	0	0.000987421	0.00519709	0	0	0	0	0	0	0	0	0	0	0	0.00127995	0.059688	0	0	0	0	0	0.00197302	0	0.00629877	0	0	0	0.00304224	0
VSIR	0.0444183	0.000935289	0.00254304	0.00681196	0	0.00263124	0.00422081	0.0203138	0.00662679	0	0.00660188	0.00199528	0.00582941	0.00104701	0.00161989	0	0	0.00618301	0	0	0.00150746	0	0.0169659	0.00168025	0	0.00203693	0	0	0.00353734	0.0115537	0.0363183	0.00485139	0.00662495	0.00224982	0	0.00255316	0.00236782	0.00867904	0	0	0.00585798	0	0.00506631	0	0	0	0.00166548	0
PSAP	0.408496	0.419248	0.243789	0.402309	0.342138	0.42257	0.348204	0.429677	0.253832	0.195864	0.239334	0.310358	0.347912	0.217878	0.399188	0.256481	0	0.305295	0.275887	0.329393	0.263035	0.166607	0.299445	0.128048	0.342816	0.342026	0	0.600604	0.527953	0.411019	0.510483	0.303742	0.343332	0.228766	0.33161	0.21236	0.265388	0.393591	0	0.345353	0.265827	0.364674	0.406011	0.463439	0.354186	0.135219	0.162421	0.375488
CHST3	0	0.0474764	0.00177273	0.00288112	0.00484777	0	0.00660787	0	0.00173125	0	0.00196847	0.0303267	0.0055377	0	0	0	0	0.0025949	0.00147918	0	0	0.00746438	0	0.00838845	0	0	0	0	0.00075535	0.00141787	0.00966006	0	0.00454558	0.00683384	0	0.000788827	0.00139053	0.00834703	0	0	0.00286468	0	0	0.0111317	0.0060871	0.0131114	0.000403373	0.0131726
SPOCK2	0.294372	0.310611	0.218125	0.334888	0.279	0.308059	0.319793	0.335564	0.252269	0.168614	0.192237	0.223468	0.290975	0.261232	0.259497	0.238051	0	0.254842	0.31338	0.307734	0.273035	0.19775	0.236913	0.169682	0.227889	0.281766	0	0.424294	0.325112	0.363205	0.411472	0.292652	0.383991	0.207071	0.17899	0.242517	0.255419	0.32757	0	0.333555	0.318737	0.278244	0.37891	0.20209	0.335838	0.185047	0.109675	0.290755
ASCC1	0.255098	0.318199	0.183026	0.223619	0.232343	0.231321	0.188907	0.289829	0.167948	0.150375	0.206587	0.208029	0.217441	0.264965	0.2229	0.206659	0	0.26173	0.194496	0.238264	0.213125	0.152672	0.185074	0.158461	0.221012	0.280365	0	0.380666	0.188368	0.292041	0.22076	0.218595	0.257885	0.152628	0.261299	0.188453	0.168757	0.166987	0	0.190454	0.186732	0.247447	0.237623	0.19858	0.185334	0.232204	0.152512	0.403693
ANAPC16	0.205069	0.205777	0.19296	0.283387	0.25098	0.250186	0.321351	0.33915	0.198062	0.218783	0.165752	0.174788	0.24698	0.239094	0.253188	0.249541	0	0.141735	0.205492	0.198445	0.198136	0.128168	0.179219	0.147229	0.183601	0.210146	0	0.25671	0.239575	0.309246	0.316275	0.186403	0.28243	0.263639	0.218923	0.206724	0.218726	0.315247	0	0.217329	0.202952	0.301467	0.14886	0.368698	0.269481	0.114677	0.148961	0.122958
DDIT4	0.0158456	0.0585706	0.0358072	0.0383666	0.00967268	0.0323465	0.179258	0.0384705	0.0361905	0.00848097	0.0316773	0.0433053	0.0180714	0.0459683	0.0139506	0.0280029	0	0.0121162	0.0525399	0.0199934	0.0232464	0.0380151	0.0069006	0.0246025	0.0168192	0.0294196	0	0.0360391	0.0489089	0.0179035	0.044922	0.0403744	0.0357828	0.0339864	0.037221	0.018496	0.0275287	0.0384008	0	0.0267175	0.0216068	0.00770356	0.0853712	0.0586622	0.119297	0.0248783	0.00664706	0.111782
DNAJB12	0.065437	0.0434385	0.0869885	0.0783153	0.0929414	0.112473	0.0760101	0.0846702	0.089659	0.0411923	0.0657971	0.0527648	0.0632486	0.112949	0.103631	0.0840398	0	0.0705007	0.0921705	0.0768343	0.100498	0.0438622	0.064818	0.0820821	0.0457407	0.0604883	0	0.112743	0.056554	0.118128	0.0880595	0.0753027	0.0603743	0.0551269	0.160105	0.0777338	0.0736077	0.0969109	0	0.100013	0.104694	0.0585627	0.0893444	0.141824	0.0960191	0.110906	0.058041	0.0248097
MICU1	0.563361	0.645765	0.331636	0.479042	0.480991	0.481195	0.37674	0.524727	0.282747	0.29883	0.325371	0.542227	0.485379	0.333012	0.496209	0.350334	0	0.382252	0.364312	0.381839	0.329078	0.307737	0.508464	0.228126	0.418473	0.425187	0	0.742212	0.49075	0.596682	0.622428	0.311506	0.651581	0.305972	0.475671	0.333479	0.28454	0.537737	0	0.391899	0.396903	0.678615	0.56704	0.579783	0.526165	0.344515	0.19412	0.225947
MCU	0.269675	0.287733	0.265374	0.3372	0.308361	0.277037	0.404652	0.307625	0.198609	0.231078	0.213822	0.370562	0.290726	0.298109	0.362199	0.236637	0	0.238332	0.231937	0.288294	0.247632	0.16375	0.273705	0.168521	0.166713	0.293179	0	0.368989	0.253456	0.297943	0.229199	0.194176	0.308728	0.252356	0.43435	0.276509	0.247145	0.299189	0	0.28263	0.303712	0.225463	0.224481	0.51949	0.290166	0.150178	0.205003	0.280433
OIT3	0.0155222	0.0204728	0.00169199	0.00260987	0.00413286	0.0018638	0.0275841	0	0.00377581	0.00115607	0.013125	0	0.0213688	0.00303634	0.0199664	0	0	0.00232559	0.0101937	0	0	0.000669291	0	0	0	0	0	0	0.00723577	0	0	0.00214456	0	0	0	0.0126218	0.00450236	0.0057269	0	0	0.00499133	0	0	0	0	0.00461627	0.00129417	0.133555
PLA2G12B	0.0174534	0.00136613	0.000249839	0	0	0	0.00370717	0	0.00276689	0	0.00332834	0	0	0.00104701	0	0	0	0.000791487	0	0	0	0	0	0	0	0	0	0	0.0142369	0	0	0	0	0.000856409	0	0	0.00203526	0	0	0	0	0	0	0	0	0	0	0
P4HA1	0.301425	0.2924	0.19829	0.210928	0.216569	0.247873	0.345181	0.307698	0.159695	0.144722	0.217429	0.17292	0.162376	0.14561	0.146688	0.157499	0	0.207649	0.174463	0.201886	0.132285	0.0926431	0.189427	0.0929588	0.189554	0.141571	0	0.299069	0.25655	0.295096	0.164449	0.196699	0.183179	0.156678	0.158772	0.167834	0.174748	0.144183	0	0.208946	0.152813	0.290348	0.229249	0.37727	0.290216	0.149461	0.136132	0.299795
NUDT13	0	0	0.0122498	0.0721646	0.0360989	0.0100627	0.0279716	0.0127544	0.0183083	0.0148323	0.00720185	0.0020647	0.000641519	0.0240321	0.00983031	0.0560379	0	0.0281331	0.0253006	0.00460628	0.0211187	0.0145977	0.00175237	0.00947485	0.00766758	0	0	0.0151462	0.0454337	0.03156	0.00959245	0.0222982	0.00369641	0.03016	0.108357	0.0108575	0.0142928	0.00684046	0	0.00102934	0.00959051	0.00561262	0.0113658	0	0.00493626	0	0.0146369	0
ECD	0.185661	0.200962	0.106038	0.0919698	0.118149	0.122301	0.0970472	0.143788	0.0693968	0.0684269	0.0939064	0.127443	0.128915	0.120838	0.144067	0.134216	0	0.106979	0.092716	0.135202	0.0719863	0.0784801	0.0422446	0.0712914	0.0825077	0.166073	0	0.0643607	0.13873	0.13391	0.0585651	0.139865	0.127235	0.0821202	0.200255	0.081858	0.0910241	0.123864	0	0.0866764	0.0813847	0.124632	0.154488	0.0665742	0.0761948	0.0797601	0.0764858	0.229819
FAM149B1	0.178996	0.128254	0.091366	0.165641	0.165177	0.157316	0.0847096	0.148709	0.118458	0.119105	0.104762	0.120424	0.131926	0.128478	0.142863	0.119117	0	0.15144	0.119707	0.121748	0.123817	0.0801611	0.119922	0.0970479	0.130262	0.166614	0	0.10561	0.228697	0.13981	0.141717	0.156025	0.126439	0.0732145	0.0598533	0.119349	0.109213	0.148502	0	0.180532	0.0882724	0.155038	0.144919	0.139855	0.151242	0.0299474	0.0865467	0.102465
DNAJC9	0.285348	0.177733	0.152917	0.220797	0.159936	0.168679	0.237107	0.191214	0.124115	0.0874396	0.124168	0.0746683	0.218582	0.113588	0.192754	0.178642	0	0.14136	0.155168	0.147868	0.133691	0.109049	0.171245	0.122446	0.117612	0.162153	0	0.228157	0.235022	0.155687	0.281273	0.152455	0.249258	0.16393	0.189085	0.171843	0.17359	0.235464	0	0.173695	0.146175	0.172746	0.279645	0.21298	0.190598	0.107593	0.0859781	0.769563
MRPS16	0.0887853	0.0736105	0.0819886	0.13758	0.102624	0.0739432	0.133961	0.0878623	0.127399	0.0653067	0.0876242	0.108655	0.146649	0.159316	0.0902951	0.178268	0	0.146866	0.121085	0.104905	0.0800623	0.0726847	0.0418221	0.111115	0.0504034	0.0488832	0	0.0121142	0.098581	0.0895862	0.0788594	0.17479	0.0872111	0.146107	0.0830234	0.121311	0.122266	0.136775	0	0.14298	0.140402	0.133695	0.0757184	0.161522	0.0854224	0.0796087	0.09259	0.0465451
CFAP70	0.239782	0.125538	0.16266	0.154539	0.152015	0.199188	0.220447	0.217168	0.111735	0.191698	0.187557	0.315461	0.186688	0.117667	0.147104	0.116557	0	0.173849	0.137295	0.145245	0.145138	0.0877007	0.187239	0.107611	0.195918	0.131994	0	0.265953	0.184223	0.196958	0.153852	0.192706	0.166534	0.144485	0.162549	0.171815	0.173945	0.262028	0	0.133091	0.184001	0.237021	0.224975	0.194323	0.16589	0.114396	0.131977	0.221088
ANXA7	0.252516	0.185928	0.170736	0.284059	0.269879	0.23236	0.212696	0.294909	0.161454	0.150602	0.170222	0.254083	0.207505	0.189526	0.188436	0.17336	0	0.21713	0.194181	0.246703	0.165291	0.112585	0.244978	0.151274	0.180262	0.241988	0	0.426109	0.335998	0.279405	0.286334	0.219924	0.261084	0.145786	0.310975	0.184784	0.167545	0.192119	0	0.186048	0.175702	0.250066	0.281191	0.188443	0.255312	0.149773	0.107478	0.178777
MSS51	0.0476175	0.0425586	0.0478372	0.0573952	0.0464194	0.0532916	0.041841	0.03956	0.0424593	0.0362773	0.0398322	0.0461973	0.0453448	0.0507501	0.0337736	0.0507148	0	0.0621316	0.0277451	0.021513	0.0265196	0.0307602	0.0757423	0.021534	0.0261592	0.0256047	0	0.0736069	0.0627624	0.067394	0.0301521	0.0687816	0.0522442	0.0238335	0.00192812	0.0365532	0.0234646	0.0223586	0	0.0267597	0.0545856	0.0501138	0.0630213	0.0202995	0.0473851	0.0364205	0.031964	0.0324513
PPP3CB	0.431785	0.399419	0.21318	0.413127	0.359414	0.432645	0.242654	0.371027	0.209953	0.229052	0.269885	0.38441	0.325556	0.238792	0.383769	0.314987	0	0.284811	0.277487	0.334695	0.208375	0.148968	0.374588	0.159957	0.278188	0.328962	0	0.302802	0.415114	0.432338	0.397658	0.224792	0.361206	0.29959	0.393534	0.257956	0.216279	0.3019	0	0.284912	0.250955	0.491127	0.41627	0.28375	0.349368	0.106914	0.22103	0.203194
USP54	0.270435	0.273941	0.18972	0.276024	0.261944	0.259942	0.151475	0.245282	0.173187	0.191651	0.167068	0.212194	0.18474	0.236729	0.298266	0.261295	0	0.230485	0.230197	0.228229	0.17041	0.135787	0.20958	0.123839	0.215289	0.198908	0	0.158596	0.30242	0.352959	0.271589	0.204592	0.316167	0.171725	0.492096	0.200221	0.187407	0.217	0	0.233054	0.225806	0.303004	0.288159	0.281082	0.32682	0.122138	0.183362	0.21622
MYOZ1	0	0	0	0.00318025	0.00177786	0	0.00299607	0	0	0	0.000518607	0	0	0	0.00431129	0	0	0	0.00108177	0	0.000730453	0	0	0.0025403	0.00064916	0	0	0	0.00088612	0.00222173	0	0.00210627	0.00587972	0.0124756	0	0.00225041	0	0.00035273	0	0	0	0	0	0	0	0	0	0
SYNPO2L	0	0.00789835	0.00710782	0.0192205	0.00602155	0.00491263	0.000329572	0	0.0121738	0.00131108	0.00590095	0	0.000645193	0.0114494	0	0.0113991	0	0.00983907	0.00706568	0.00288347	0.0116858	0.00721857	0	0.00808587	0.00114051	0.00183338	0	0	0.00505792	0.00435828	0	0.00932173	0.000672254	0.00591382	0	0.00153598	0	0	0	0.0156133	0.00315481	0.00336113	0.0155032	0	0	0.0023426	0.00688172	0
AGAP5	0.0488739	0.0570707	0.0384344	0.0554804	0.0476789	0.0325692	0.049634	0.0295319	0.038954	0.0472925	0.0360951	0.0345494	0.0434007	0.0521668	0.0508153	0.0739789	0	0.0709706	0.0453365	0.0385943	0.0672604	0.0296013	0.0742671	0.0479779	0.104217	0.0455051	0	0.0754601	0.0698247	0.0585031	0.0945764	0.049313	0.0553706	0.044078	0.0497967	0.0485726	0.0478171	0.0681774	0	0.0597785	0.0354278	0.0130848	0.0782657	0.0508498	0.0816752	0.0187252	0.0312982	0.0151712
SEC24C	0.0728871	0.0886028	0.067079	0.113197	0.0883122	0.0895111	0.106844	0.169133	0.0976415	0.0592558	0.0709189	0.0648935	0.114218	0.117712	0.139396	0.148505	0	0.112571	0.113929	0.14065	0.071118	0.0578583	0.0660074	0.0714502	0.0683983	0.047771	0	0.0742728	0.0930682	0.128686	0.219021	0.0931416	0.141765	0.0973247	0.0260301	0.0801655	0.0827804	0.106606	0	0.114022	0.101996	0.094417	0.137552	0.114804	0.0749518	0.0318633	0.0612029	0.16328
FUT11	0.0370293	0.047741	0.0305364	0.0695217	0.0587585	0.050098	0.0598468	0.0914301	0.0417189	0.0391832	0.0243705	0.0462817	0.0652382	0.0390472	0.0132655	0.0837538	0	0.0322953	0.0695039	0.0324902	0.048494	0.0260315	0.0987884	0.02577	0.0573311	0.0518588	0	0.0765483	0.0574953	0.048232	0.0445928	0.0831624	0.0306349	0.0364131	0	0.0387545	0.0492479	0.0823446	0	0.0426872	0.0444409	0.0498424	0.0330464	0.0383469	0.0463864	0.0475596	0.0267664	0.122958
CHCHD1	0.0286151	0.0643804	0.026224	0.067187	0.0454962	0.0292957	0.0346078	0.0301418	0.0434916	0.0382458	0.0243376	0.0221388	0.0205656	0.0762196	0.0162234	0.022638	0	0.0353082	0.0669649	0.0193857	0.0330154	0.0294134	0.00672613	0.0104466	0.0495865	0.0191819	0	0.0718235	0.0673635	0.0338264	0.0723082	0.0457508	0.0344774	0.036862	0	0.0204847	0.042475	0.0193721	0	0.0254104	0.0107842	0.00844882	0.0645427	0.0170298	0.0328042	0.016131	0.0122301	0
ZSWIM8	0.11382	0.138335	0.152	0.183296	0.213199	0.158725	0.214121	0.193341	0.138568	0.12399	0.0943665	0.070504	0.185538	0.14314	0.138932	0.180927	0	0.197195	0.136257	0.195269	0.136965	0.0656293	0.11252	0.0963387	0.106939	0.140231	0	0.140534	0.145865	0.243071	0.261247	0.139196	0.225075	0.103186	0.107013	0.116245	0.152107	0.215845	0	0.108043	0.154641	0.191953	0.232941	0.140769	0.197042	0.0619545	0.121374	0.267848
CAMK2G	0.325419	0.209894	0.217325	0.335403	0.303309	0.290404	0.282846	0.370276	0.20312	0.138689	0.223735	0.341344	0.373272	0.241839	0.396955	0.256534	0	0.294903	0.226767	0.295824	0.251664	0.157958	0.304073	0.194041	0.235136	0.289801	0	0.344579	0.375053	0.319242	0.502237	0.273609	0.339884	0.184898	0.445316	0.246159	0.237746	0.289754	0	0.311116	0.251403	0.4798	0.395236	0.415105	0.321205	0.165263	0.206871	0.522799
PLAU	0	0.00531001	0	0.000908519	0	0	0	0	0.000517636	0	0.00385243	0	0	0	0	0	0	0.000869854	0.0126333	0.00112451	0.0030192	0.0027469	0.00279606	0	0	0.0126972	0	0.00667172	0.00237967	0	0	0	0.00975399	0	0	0.000920707	0	0.00668303	0	0	0	0	0.00765429	0	0.0336637	0.00780808	0.00215698	0.0324513
C10orf55	0.000513088	0	0.000377666	0.000858203	0.000574365	0	0	0	0.000871921	0	0	0	0	0	0	0	0	0.00288419	0	0	0	0.000417744	0	0	0	0	0	0	0	0	0	0	0	0	0	0	0	0	0	0	0.00134689	0	0	0	0	0.00656116	0	0
VCL	0.161748	0.101641	0.17004	0.227314	0.184101	0.167684	0.172113	0.149757	0.136009	0.127483	0.160624	0.189424	0.138327	0.0973054	0.185891	0.162107	0	0.177637	0.148701	0.192154	0.179482	0.0816349	0.207308	0.0869948	0.182998	0.157156	0	0.208228	0.234099	0.168441	0.171873	0.125406	0.184515	0.109278	0.0991559	0.134351	0.113762	0.206611	0	0.156981	0.120658	0.180153	0.163115	0.0955238	0.184256	0.105253	0.0938929	0.0399948
AP3M1	0.0317722	0.12962	0.0723234	0.102516	0.0678101	0.0486575	0.0361605	0.105651	0.0770151	0.0454403	0.0476341	0.0701297	0.101947	0.109301	0.0408196	0.112557	0	0.0855269	0.0656893	0.0683254	0.09	0.046869	0.074996	0.0811234	0.0635658	0.062925	0	0.122979	0.0627195	0.121987	0.0274334	0.0549568	0.0608163	0.0593651	0.0139408	0.0734184	0.0628185	0.0466082	0	0.109618	0.0829436	0.0900573	0.143606	0.0822467	0.0752943	0.0322842	0.0612918	0.133107
ADK	0.560621	0.541527	0.339734	0.440196	0.450471	0.560797	0.452753	0.456452	0.273154	0.2444	0.349719	0.548027	0.465369	0.225657	0.474682	0.3668	0	0.349598	0.299002	0.387869	0.308422	0.218811	0.558087	0.199601	0.447337	0.495011	0	0.834805	0.506931	0.611084	0.55227	0.291105	0.509249	0.320614	0.890887	0.310252	0.289399	0.40633	0	0.348731	0.31346	0.653136	0.460142	0.659391	0.408254	0.271993	0.290905	0.388212
KAT6B	0.446017	0.52169	0.292723	0.431862	0.453552	0.450519	0.332624	0.472369	0.226522	0.316975	0.311424	0.42955	0.512292	0.279904	0.477981	0.348109	0	0.322525	0.280881	0.362568	0.325985	0.227396	0.479409	0.19372	0.363581	0.367275	0	0.429537	0.434698	0.500708	0.51648	0.339528	0.435426	0.303626	0.352246	0.349043	0.282967	0.423527	0	0.390814	0.260939	0.549724	0.529323	0.498543	0.36283	0.191845	0.229418	0.229899
DUPD1	0	0	0.00421122	0	0.00141443	0	0.00250339	0	0	0	0	0	0	0	0	0	0	0	0	0.000758827	0	0	0	0	0	0.00347025	0	0	0.00460522	0	0	0	0	0	0	0	0	0	0	0	0	0.009253	0	0	0	0	0	0
DUSP13	0.00127847	0	0	0.00210544	0.00103819	0.000897388	0	0	0.000637229	0	0	0	0	0	0	0	0	0	0	0	0	0	0	0	0	0	0	0	0	0.0154839	0	0	0	0	0	0	0.000965656	0	0	0	0	0	0	0	0	0.00244863	0	0.0151712
SAMD8	0.193989	0.197307	0.143136	0.192848	0.170879	0.134444	0.11769	0.276424	0.126678	0.0844938	0.141232	0.13881	0.190282	0.146197	0.166253	0.169216	0	0.188525	0.153739	0.18917	0.138496	0.0956565	0.182996	0.0995933	0.106498	0.11611	0	0.137299	0.120327	0.14357	0.194063	0.154238	0.155074	0.114978	0.0550975	0.169542	0.146308	0.138566	0	0.1771	0.173223	0.123225	0.206011	0.165613	0.161533	0.118554	0.106582	0.177424
VDAC2	0.0660657	0.0947903	0.069178	0.131978	0.11754	0.11244	0.145466	0.200686	0.113366	0.0568362	0.0631057	0.0628349	0.105372	0.13609	0.119215	0.0993152	0	0.108022	0.155068	0.0713503	0.0790007	0.0585593	0.0857809	0.0683564	0.094819	0.109235	0	0.187853	0.154718	0.113272	0.114333	0.161532	0.140261	0.0687199	0.182561	0.0518516	0.0770568	0.125798	0	0.0776346	0.103422	0.0332388	0.113749	0.119543	0.1513	0.0671294	0.0290255	0
COMTD1	0.0342196	0.0161659	0.0249171	0.0420735	0.0222385	0.021885	0.0298082	0.0194153	0.0196612	0.0109682	0.014545	0.000857365	0.0172136	0.0178358	0.0139083	0.0190842	0	0.0181824	0.0285193	0.0378199	0.0250421	0.00910966	0	0.0196965	0.0218047	0.0139782	0	0.0839561	0.0219924	0.0389484	0.0395955	0.0232565	0.00921851	0.0102971	0.0384313	0.0261079	0.0253068	0.0212108	0	0.0251258	0.0230914	0.0284431	0.0308501	0.00872675	0.045688	0.0134783	0.00368727	0
LRMDA	0.0367734	0.0214847	0.0196611	0.042945	0.0351994	0.03896	0.0257734	0.0231405	0.0208322	0.0101879	0.0312236	0.0105108	0.0516112	0.026706	0.115754	0.0288695	0	0.0274852	0.0243093	0.0555913	0.0230146	0.0158708	0.0422156	0.0236668	0.014571	0.0348472	0	0.113568	0.0589714	0.0500761	0.0640714	0.00977585	0.0861161	0.0119505	0.0209886	0.0233159	0.0280773	0.0115608	0	0.00642516	0.0204287	0.0481805	0.0428838	0.0602532	0.0324033	0.0115359	0.0199899	0
KCNMA1	0.52958	0.523492	0.408533	0.50987	0.494139	0.562252	0.438549	0.420469	0.323366	0.339686	0.419912	0.693938	0.584443	0.432254	0.680539	0.40448	0	0.493754	0.418004	0.43169	0.380197	0.355383	0.603662	0.26816	0.382331	0.602674	0	0.722759	0.625345	0.605412	0.703517	0.510035	0.531646	0.413871	0.873429	0.456846	0.412314	0.447478	0	0.492651	0.354165	0.81128	0.654774	0.632185	0.745515	0.422107	0.344047	0.962942
DLG5	0.194776	0.176529	0.163969	0.239609	0.198071	0.207238	0.153037	0.142345	0.159702	0.172055	0.135285	0.104196	0.201689	0.230774	0.277064	0.166446	0	0.229734	0.153189	0.181604	0.177839	0.185343	0.173679	0.124899	0.174999	0.18198	0	0.226203	0.169119	0.239517	0.208797	0.241383	0.199181	0.131404	0.165703	0.199925	0.173878	0.284512	0	0.254815	0.220011	0.233561	0.279275	0.10003	0.106227	0.184397	0.158572	0.131124
POLR3A	0.164037	0.0901901	0.129723	0.148013	0.145385	0.140533	0.119594	0.151648	0.119167	0.125814	0.0925746	0.0865773	0.135787	0.173484	0.159276	0.200694	0	0.170553	0.129559	0.12838	0.113813	0.110389	0.203936	0.114962	0.11037	0.111598	0	0.0715956	0.180661	0.125204	0.143524	0.22229	0.167491	0.122951	0.040634	0.123627	0.129112	0.105244	0	0.163655	0.171551	0.179121	0.207964	0.232488	0.0972426	0.0771089	0.15225	0.164912
RPS24	0.227549	0.159108	0.104884	0.255853	0.207949	0.164119	0.242696	0.215557	0.147	0.0574741	0.105441	0.0790812	0.190771	0.155587	0.104109	0.140757	0	0.150433	0.17146	0.0942048	0.121776	0.0788915	0.22218	0.111857	0.154062	0.192364	0	0.19572	0.239929	0.237087	0.218879	0.139853	0.222763	0.175366	0.173022	0.0966773	0.137409	0.135055	0	0.163954	0.132042	0.081293	0.152848	0.160614	0.117228	0.145446	0.0535108	0.0746092
ZMIZ1	0.188617	0.144129	0.123459	0.144118	0.133535	0.18392	0.192564	0.18707	0.13473	0.084168	0.104057	0.216644	0.177869	0.141146	0.145833	0.0954249	0	0.142743	0.134486	0.13089	0.112326	0.133117	0.148435	0.0935405	0.136149	0.123804	0	0.158926	0.110863	0.145234	0.278919	0.157194	0.219097	0.11883	0.0296832	0.17954	0.127947	0.179495	0	0.188181	0.140374	0.212911	0.165687	0.147835	0.147972	0.215174	0.111173	0.248494
PPIF	0.0195708	0	0.0055026	0.0216383	0.0203973	0.040026	0.0376831	0.0228974	0.0282772	0.00278904	0.00989067	0.00532486	0.0144558	0.0179956	0.0127294	0.0348386	0	0.0121119	0.0204457	0.01239	0.0170028	0.015895	0.0125131	0.0224543	0	0.000679558	0	0	0.00498381	0.0204878	0.0218671	0.00644392	0.0312999	0.0222413	0	0.00430519	0.0387854	0.00977721	0	0.00900823	0.00884681	0.0115424	0.0521151	0.0578534	0.00791939	0.0102194	0.00204	0.0131726
ZCCHC24	0.0207498	0	0.00873172	0.00383531	0.0115638	0.0068161	0.029626	0	0.00521639	0.00517888	0.00402237	0.00174155	0.0171196	0	0.0602819	0.00193546	0	0.00348935	0.0034445	0.00705993	0.00848909	0.00524439	0.0283793	0.00196211	0.0172675	0.00808033	0	0.0262334	0.00355777	0.000510692	0.0332205	0.00373464	0.00595537	0	0	0.00488824	0	0.00159418	0	0	0.00384717	0	0.00358234	0.0152756	0.00709099	0	0.00617124	0
EIF5AL1	0	0.00489835	0.00290489	0	0.00145277	0.00505014	0	0	0.00465832	0	0	0	0	0	0	0.00312031	0	0.00247633	0.00868175	0	0.00179171	0.00465858	0	0.00339629	0.00238961	0.0159777	0	0	0.0111309	0.0106612	0	0.00805483	0	0.00420975	0	0.00130537	0	0.000914314	0	0	0.00213613	0	0	0	0	0.0145685	0	0
SFTPA2	0.00776851	0.0106138	0.00387624	0	0	0	0	0	0.00274312	0.00246945	0	0	0.00243027	0	0	0	0	0.00125916	0	0	0.00450672	0	0	0.00234087	0.00259551	0	0	0	0	0	0	0	0	0	0	0.000437898	0	0.00145931	0	0	0	0	0	0	0	0.00613951	0	0
SFTPA1	0	0	0	0	0	0	0	0	0.000357907	0	0.000632042	0	0	0	0	0	0	0	0	0	0	0.00174994	0	0	0.0026635	0	0	0	0	0.00146685	0	0	0	0	0	0	0	0	0	0	0	0	0	0	0	0	0	0
NUTM2B	0	0	0	0.000871726	0	0	0	0	0	0	0	0	0.00115612	0	0	0.00325431	0	0	0	0	0	0	0	0	0	0	0	0	0	0	0	0	0	0	0	0	0	0	0	0	0	0	0	0	0	0	0	0
NUTM2E	0	0	0	0	0	0	0	0	0	0	0	0	0	0	0	0	0	0	0	0.000738744	0	0	0	0.00053507	0	0	0	0	0	0	0	0.00200034	0	0	0	0	0	0	0	0	0	0	0	0	0	0	0	0
SFTPD	0.0256029	0.0166508	0.0130216	0.01841	0.0108864	0.0418068	0.00169726	0.0220504	0.0166112	0.0206455	0.0081259	0.019994	0.0175479	0.00830303	0.0455204	0.0118249	0	0.0220767	0.0212067	0.00528115	0.0348011	0.0124445	0.00872393	0.0181266	0.0234803	0.0277571	0	0.0309156	0.0245209	0.00980298	0.0273745	0.0271197	0.024043	0.0145967	0	0.0203236	0.0128338	0.0136091	0	0.0293568	0.037523	0.00469514	0.0208806	0	0.0179909	0.00287571	0.0520075	0
TMEM254	0.0509106	0.10928	0.0727216	0.155817	0.0937278	0.0626329	0.0905039	0.0489715	0.0708456	0.0621844	0.0549462	0.136055	0.0577366	0.0990618	0.0904684	0.0875432	0	0.075988	0.0630069	0.0758248	0.0868847	0.0652925	0.0681326	0.0666818	0.0447878	0.139233	0	0.0675554	0.107049	0.105781	0.0366512	0.0935348	0.057738	0.0818095	0.0521536	0.0732727	0.0693448	0.0591286	0	0.0986444	0.0605096	0.0840868	0.101228	0.0379053	0.0859306	0.0423378	0.0662553	0.122873
PLAC9	0.00133104	0	0.000253763	0.00110721	0.00397246	0	0.00562589	0.0022013	0.000467012	0	0.00185438	0	0	0.00133986	0	0.00168889	0	0.00419644	0	0	0	0.00629813	0.020978	0.000983424	0	0	0	0	0.0236899	0.000592333	0.0135878	0.00594369	0	0	0	0.00117767	0.00206451	0	0	0	0	0.000844379	0	0	0	0	0	0
ANXA11	0.0924658	0.0286729	0.0894555	0.0670895	0.112248	0.0726189	0.158805	0.0756314	0.0533392	0.0987273	0.0977245	0.054282	0.0591173	0.0577034	0.0589035	0.0551487	0	0.0497541	0.102629	0.0327169	0.0429537	0.027247	0.0671453	0.0643708	0.0784402	0.0868502	0	0.089859	0.06158	0.100344	0.0720248	0.145914	0.141216	0.0383246	0.0201616	0.0546691	0.0911358	0.094096	0	0.0692799	0.0730243	0.0895556	0.100219	0.183698	0.123731	0.0564404	0.0702888	0.121446
MAT1A	0	0	0	0	0	0	0	0	0	0.00056204	0	0	0	0	0	0	0	0	0	0	0	0.00231325	0	0	0	0	0	0	0	0	0	0	0	0	0	0	0	0	0	0	0	0	0	0	0	0	0	0
DYDC1	0	0.000339569	0.00159988	0.00155433	0.00135877	0	0.00583042	0.00225867	0.00158487	0	0.00348109	0	0	0.00161389	0	0	0	0.00678478	0	0	0.00518728	0	0	0	0	0	0	0	0.00665552	0.00140621	0	0.000891334	0.000180315	0	0.0156192	0.00153864	0	0	0	0.00495899	0.00233144	0	0	0	0.00816566	0.00457225	0.00354845	0
DYDC2	0	0	0	0.00314861	0.00116762	0	0	0.0234324	0.00176128	0	0.00206526	0.0132867	0.00216621	0.0027148	0.00400151	0	0	0.00109497	0.00124844	0.00216851	0.00166946	0	0	0	0	0.00103229	0	0	0	0	0	0.00224808	0.00180621	0	0	0	0	0	0	0	0	0.0220278	0	0	0	0	0.00127667	0
TSPAN14	0.101104	0.034307	0.0951981	0.0989408	0.0673841	0.0739611	0.12015	0.0998181	0.0846619	0.0690159	0.0855614	0.0691355	0.110335	0.110196	0.0488228	0.0943548	0	0.115097	0.126422	0.0964784	0.0637057	0.0811968	0.0641421	0.0675768	0.0461334	0.0567124	0	0.162644	0.083389	0.10554	0.112077	0.11607	0.100194	0.11281	0.134986	0.0915363	0.106007	0.107941	0	0.112052	0.0777339	0.0985964	0.119348	0.0934361	0.063476	0.0975739	0.0867653	0.10598
SH2D4B	0.00183064	0.0047074	0.00589129	0.0100127	0.0171008	0.0223904	0.00348047	0	0.00931846	0.00211975	0.0104472	0.0316713	0.00130898	0.00258629	0.0223313	0.0104235	0	0.0152083	0.00653766	0.0151052	0.0275755	0.00893639	0.00897864	0.00760267	0.00783998	0	0	0.00516202	0.0106917	0.0006468	0	0.0266886	0.00460459	0.00282614	0.0156192	0.00906776	0.0156083	0.0056636	0	0.025199	0.00715633	0.0480186	0.0204717	0.0048138	0	0	0.00201148	0
NRG3	0.277329	0.40831	0.269612	0.26695	0.275669	0.232749	0.170548	0.286484	0.258649	0.27752	0.220504	0.255366	0.243666	0.152547	0.331778	0.287867	0	0.321774	0.288833	0.249367	0.277828	0.203769	0.24665	0.2117	0.177584	0.241851	0	0.598651	0.219366	0.247985	0.384697	0.196368	0.276034	0.220662	0.223373	0.307704	0.382398	0.301392	0	0.244851	0.248092	0.230729	0.233667	0.215853	0.345005	0.368359	0.330292	0.313782
GHITM	0.124118	0.147548	0.089313	0.12957	0.148623	0.163891	0.199478	0.163128	0.11588	0.0471017	0.0805338	0.102469	0.120445	0.0864106	0.11328	0.085332	0	0.0922228	0.15561	0.118472	0.0761381	0.0618377	0.168304	0.0836962	0.224386	0.108848	0	0.227074	0.137438	0.134939	0.186905	0.130776	0.163379	0.0528414	0.00766495	0.0639068	0.110778	0.204897	0	0.126374	0.0606081	0.154816	0.0561763	0.204274	0.062994	0.0657883	0.0444866	0.0131726
C10orf99	0	0	0	0	0	0	0	0	0.000144623	0	0	0	0	0	0	0	0	0	0	0	0	0	0	0	0	0	0	0	0	0	0	0	0	0	0	0	0	0	0	0	0	0	0	0	0	0	0	0
CDHR1	0.0660796	0.0218626	0.0272891	0.00884712	0.02585	0.0248352	0.0405894	0.0134834	0.0366094	0.0163294	0.0247893	0.0352026	0.03039	0.0244959	0.0565145	0.0364793	0	0.0484262	0.0369931	0.0628798	0.0376185	0.0411348	0.00739217	0.0152292	0.0506455	0.00389999	0	0	0.0167992	0.0241829	0.0209717	0.0144518	0.0335222	0.00725559	0	0.0201578	0.00343414	0.0231437	0	0.0189015	0.0283584	0.0183577	0.0433733	0.0245182	0.0518871	0.0265972	0.00905623	0
LRIT1	0	0	0	0	0	0	0	0	0.000148868	0	0	0	0	0.00306892	0	0	0	0	0	0	0	0	0	0	0	0	0	0	0	0	0	0	0	0	0	0	0	0	0	0	0	0	0	0	0	0	0	0
RGR	0	0	0	0.00145032	0.00177069	0	0	0	0.00228872	0	0	0	0.00154833	0	0	0	0	0.000957701	0.00241598	0.00258088	0.00227316	0.000528199	0.0112622	0	0	0	0	0	0.00279801	0.00311023	0	0.00174582	0.00610919	0	0	0	0	0	0	0	0	0	0	0	0.000648962	0	0	0
CCSER2	0.422826	0.519071	0.276633	0.410145	0.384506	0.434242	0.29191	0.441263	0.206061	0.217462	0.27539	0.354598	0.386617	0.227423	0.418358	0.284575	0	0.2666	0.253584	0.314269	0.258386	0.204934	0.300781	0.126199	0.289686	0.33869	0	0.701745	0.40779	0.47354	0.359333	0.273922	0.430896	0.253297	0.297071	0.281796	0.270285	0.333656	0	0.35512	0.255808	0.491096	0.418133	0.395984	0.34682	0.149143	0.178646	0.24204
GRID1	0.616991	0.693651	0.452209	0.576808	0.511103	0.550087	0.473646	0.43913	0.300442	0.355375	0.428517	0.622646	0.567071	0.227677	0.675153	0.361835	0	0.451575	0.30316	0.40004	0.320131	0.322021	0.447287	0.293328	0.527321	0.568799	0	1.08301	0.530526	0.590001	0.710351	0.381338	0.576566	0.43704	0.703971	0.257269	0.404967	0.571211	0	0.45316	0.450038	0.707774	0.559812	0.706717	0.51496	0.317439	0.299776	0.574618
WAPL	0.238902	0.210682	0.134012	0.233744	0.231008	0.28125	0.168175	0.225416	0.127605	0.119495	0.12842	0.194164	0.147117	0.130006	0.171498	0.145842	0	0.175386	0.159852	0.173383	0.173954	0.0975935	0.256809	0.101959	0.163542	0.241092	0	0.210573	0.22411	0.230985	0.226906	0.193803	0.242781	0.180529	0.301567	0.145677	0.133353	0.208472	0	0.179519	0.182458	0.239808	0.24353	0.26937	0.142376	0.0775529	0.123826	0.259366
OPN4	0	0	0.00119021	0	0.00183545	0	0.00712557	0	0.000604721	0	0.000542325	0	0.00107884	0	0	0	0	0	0	0	0	0.00208076	0	0	0	0	0	0	0	0.00723095	0.00660578	0	0.00192441	0	0	0.00118237	0.00140333	0	0	0	0	0.000530706	0	0	0	0	0	0
LDB3	0.0373998	0.0321794	0.011926	0.0226334	0.0128151	0.00906882	0.0482527	0.0370068	0.00914181	0.00694569	0.00880775	0.0130928	0.0109316	0.00303634	0.0224598	0.0240221	0	0.0266544	0.00884589	0.00613502	0.0135342	0.00716228	0.006904	0.0167924	0.00114051	0.00919337	0	0.0225477	0.012072	0.016248	0.00693724	0.0112957	0.003601	0.00254592	0.00192812	0.00577319	0.00534681	0.00303347	0	0.0102152	0.0149521	0.0181951	0.00901437	0.0186044	0	0	0.00470447	0.0151712
BMPR1A	0.337051	0.319012	0.2491	0.344473	0.318507	0.30327	0.271762	0.291975	0.216339	0.221766	0.210337	0.226295	0.269528	0.273509	0.323919	0.239287	0	0.264748	0.237951	0.289602	0.162993	0.196392	0.273442	0.150077	0.282939	0.256061	0	0.445738	0.304363	0.371436	0.324735	0.28771	0.351113	0.238142	0.357182	0.242089	0.237485	0.266447	0	0.354007	0.268647	0.271514	0.303119	0.381347	0.291636	0.202769	0.224685	0.192304
MMRN2	0	0.00434598	0.000674978	0.0045591	0.00226708	0	0.00116327	0.00483891	0.00299799	0	0	0	0	0.00586188	0	0.00431345	0	0.00120433	0.00588898	0	0	0.00282265	0.00961771	0.00160827	0	0	0	0	0.00900506	0.00431851	0	0.016634	0.00499434	0	0	0.00210529	0	0	0	0.00247476	0.00481912	0	0	0	0	0.00780808	0.00199091	0
SNCG	0.0465582	0.0396379	0.0247711	0.0353524	0.061789	0.0541934	0.0684724	0.0815521	0.0464512	0.010515	0.0476406	0.0644846	0.0890904	0.03734	0.0516181	0.0674765	0	0.0176108	0.0813984	0.0326809	0.0459867	0.0148438	0.0600251	0.0127608	0.0112154	0.0423676	0	0.02593	0.053685	0.0274833	0.0746605	0.0503951	0.127158	0.00923144	0.0213373	0.00773708	0.0295398	0.0759433	0	0.0289888	0.0146063	0.0500821	0.106724	0.0556179	0.0457424	0.0405137	0.0158597	0
ADIRF	0.00635487	0.0270307	0.000315548	0.00205653	0.00357877	0.00145378	0.00579854	0.000371502	0.00139541	0.00570006	0.00519764	0	0.00153628	0.00992383	0.000875217	0	0	0	0.00468762	0.0004715	0	0.000786392	0	0	0.0384654	0	0	0.00786154	0	0.00595973	0.00423896	0	0.0203034	0	0	0.00531723	0.0100989	0	0	0	0	0	0	0	0	0	0	0
FAM25A	0	0	0.00072395	0	0.0042712	0	0	0	0	0	0	0	0	0	0	0	0	0	0	0.0004715	0	0	0	0	0	0	0	0	0	0	0	0	0	0	0	0	0	0	0	0	0	0	0	0	0	0	0	0
GLUD1	0.173994	0.145609	0.106276	0.140512	0.132627	0.152043	0.175692	0.130917	0.104816	0.113614	0.127934	0.105847	0.160019	0.117058	0.0936814	0.131781	0	0.115753	0.155423	0.117762	0.112736	0.0966647	0.149446	0.0806423	0.0975438	0.177753	0	0.0945273	0.194549	0.1745	0.168022	0.139285	0.105815	0.138132	0.222766	0.0802315	0.130719	0.0962144	0	0.204317	0.118132	0.179374	0.111002	0.230572	0.116019	0.0795553	0.0905769	0.24076
SHLD2	0.176675	0.199868	0.14677	0.209742	0.182218	0.163344	0.105027	0.109522	0.144088	0.116492	0.172796	0.184615	0.182371	0.193306	0.293718	0.223026	0	0.230195	0.135712	0.297483	0.145068	0.111085	0.178349	0.117717	0.138339	0.228949	0	0.29945	0.19857	0.291585	0.205992	0.171693	0.220121	0.154626	0.0871051	0.190128	0.151864	0.215416	0	0.177213	0.162828	0.186278	0.232443	0.138259	0.117267	0.124208	0.130528	0.0632244
NUTM2A	0	0	0	0	0	0	0	0	0	0	0	0	0	0	0	0	0	0	0	0	0.000686446	0	0	0	0	0	0	0	0	0	0	0	0	0.00127553	0	0.00161358	0	0	0	0.00852861	0	0	0	0	0.00330267	0	0	0
NUTM2D	0	0	0	0.00153323	0.001461	0	0	0	0.000621702	0	0	0	0	0	0	0	0	0	0.000826553	0.002816	0	0	0	0	0	0.00234607	0	0	0.00894976	0	0.00354215	0.000994748	0	0	0	0.00779235	0	0	0	0	0	0	0	0	0	0	0	0
MINPP1	0.130899	0.0591968	0.0795939	0.115077	0.09409	0.14009	0.123696	0.0459287	0.0741165	0.0642348	0.0633373	0.0883762	0.081907	0.0632841	0.0871035	0.0811061	0	0.0771979	0.0821532	0.088726	0.0757388	0.064027	0.0888968	0.0512172	0.0265144	0.0921642	0	0.142772	0.118168	0.0924885	0.0771	0.0662552	0.124181	0.0827639	0.034373	0.0741366	0.091397	0.0324453	0	0.129558	0.0546069	0.0778604	0.116875	0.174306	0.112421	0.0306312	0.0543066	0.0420755
PAPSS2	0.0421333	0.0312633	0.0437302	0.171795	0.168744	0.193763	0.0381748	0.0376973	0.103658	0.0847198	0.116935	0.062553	0.0784808	0.0708596	0.0272016	0.0796304	0	0.0652001	0.05378	0.128018	0.0887789	0.0124257	0.17799	0.115467	0.0310362	0.0481161	0	0.00566037	0.0707654	0.0449621	0.008979	0.0581695	0.00425114	0.0699028	0	0.143419	0.0278067	0.00291259	0	0.0695972	0.193205	0.0315846	0.0283319	0.0478097	0.043367	0.0481657	0.0935796	0
ATAD1	0.292496	0.262621	0.194853	0.251595	0.254216	0.281029	0.183779	0.242256	0.139951	0.108379	0.189152	0.115756	0.219012	0.172373	0.161408	0.201829	0	0.194851	0.203335	0.185951	0.164753	0.116009	0.184318	0.0980268	0.30433	0.250635	0	0.489369	0.298984	0.267363	0.180903	0.175665	0.210053	0.157241	0.155057	0.124639	0.1332	0.179921	0	0.19518	0.153567	0.226173	0.256981	0.187606	0.181844	0.119553	0.0926596	0.363615
KLLN	0	0.000675699	0.000786471	0	0.0025553	0	0	0.0231032	0.00442194	0.00160281	0	0	0	0.00524642	0.000883751	0.00405833	0	0.000394681	0.0042702	0.00054404	0	0.00272822	0	0.00613669	0	0.00103229	0	0	0.00894976	0	0	0	0	0.00790332	0	0	0.000849576	0.000699838	0	0	0	0	0	0	0	0	0.00100027	0
PTEN	0.463823	0.417208	0.277141	0.393174	0.40966	0.39787	0.330369	0.364448	0.225845	0.265165	0.28465	0.403536	0.366565	0.298355	0.339651	0.259246	0	0.316734	0.288043	0.315001	0.259907	0.177693	0.338406	0.181738	0.365379	0.354423	0	0.615273	0.461672	0.454596	0.447027	0.254346	0.475194	0.287723	0.301202	0.290013	0.259178	0.325666	0	0.333364	0.273184	0.508683	0.397866	0.470527	0.347044	0.192361	0.177617	0.237036
RNLS	0.31	0.381004	0.269239	0.278582	0.360347	0.36318	0.405608	0.424102	0.224337	0.30819	0.290345	0.302723	0.324094	0.233637	0.268743	0.229774	0	0.243765	0.227598	0.304269	0.217994	0.159396	0.420304	0.169576	0.394811	0.411117	0	0.31505	0.257609	0.402608	0.428665	0.125211	0.292136	0.293158	0.413661	0.241057	0.242345	0.266218	0	0.25134	0.196564	0.448072	0.299671	0.433322	0.259936	0.148445	0.216459	0.435242
LIPJ	0	0	0.00175022	0	0.00206276	0	0.00181935	0	0	0	0	0	0	0.00292612	0.00396778	0	0	0	0.00236206	0	0.000727108	0.000613025	0	0	0	0	0	0	0.00233265	0.00736871	0	0.00827913	0	0	0	0	0	0	0	0.00429076	0	0.00637524	0	0	0	0	0	0
LIPF	0	0	0	0	0	0	0	0	0	0	0	0	0	0	0	0	0	0	0	0	0	0	0	0	0	0	0	0	0	0	0	0	0	0	0	0	0	0	0	0	0	0	0	0	0	0	0	0
LIPK	0	0	0.000231942	0.00139326	0.00272877	0	0	0	0	0	0	0	0	0	0	0	0	0.000498792	0	0	0	0	0	0	0	0	0	0	0	0	0	0	0	0	0	0	0	0	0	0	0	0	0.00200332	0	0	0	0	0
ANKRD22	0	0	0	0	0	0	0	0	0	0	0	0	0	0	0	0	0	0	0	0	0	0	0.0133147	0	0	0	0	0	0	0	0	0	0	0	0	0	0	0.000718106	0	0	0	0.000624313	0	0	0	0	0	0
STAMBPL1	0.108732	0.103042	0.0876085	0.112416	0.144811	0.137617	0.182745	0.148202	0.0708316	0.136953	0.0594106	0.127442	0.0987988	0.0764179	0.110057	0.0796854	0	0.123321	0.105379	0.120443	0.095346	0.0929777	0.0727461	0.0627494	0.134863	0.104904	0	0.159534	0.134023	0.219022	0.229283	0.108267	0.132295	0.103125	0.158911	0.083934	0.107656	0.114245	0	0.149318	0.0681437	0.168248	0.104766	0.136243	0.191713	0.0609954	0.0545565	0.0887535
ACTA2	0.0174724	0	0.00819679	0.0139214	0.00659186	0.0145602	0.00192348	0.00171577	0.00769832	0	0.00280195	0	0	0.0161229	0	0.00151868	0	0.000919771	0.00447537	0.00343942	0.00161121	0.0181848	0	0.0112364	0	0	0	0	0.0106894	0.00458861	0	0.0103196	0	0.0153388	0	0.0101321	0.0057121	0.00400806	0	0	0.00324499	0	0.0124641	0	0.0345014	0.0080184	0.00419367	0
FAS	0	0.0127475	0.00330128	0.00600836	0.00210778	0	0.000651347	0.017928	0.00479407	0	0.00920173	0	0	0	0	0	0	0.00124522	0.0035806	0.000464175	0.00362687	0.00432505	0	0	0.00233018	0	0	0	0.0182856	0.0014991	0.00109993	0.000599794	0	0.00145871	0	0.00378382	0.00233386	0.0112063	0	0	0	0	0.00573567	0	0	0.00417709	0.00253043	0.0519765
CH25H	0	0	0.00275089	0.00196725	0.000608446	0	0.00195135	0	0.000450959	0	0.00011359	0	0	0	0	0.00160616	0	0	0	0	0	0	0	0	0	0	0	0	0	0	0	0	0	0	0	0.000171266	0	0	0	0	0	0	0	0	0	0	0	0
LIPA	0.41512	0.364694	0.221831	0.255021	0.306085	0.336534	0.212259	0.26325	0.175745	0.231064	0.226814	0.219405	0.278097	0.217581	0.309648	0.263299	0	0.264573	0.206417	0.218443	0.242838	0.220228	0.292585	0.166947	0.252968	0.27462	0	0.417491	0.372293	0.342933	0.241117	0.232981	0.268918	0.252464	0.421426	0.228003	0.195515	0.212639	0	0.204787	0.198122	0.307977	0.38281	0.258185	0.247268	0.216306	0.147322	0.0967626
IFIT2	0.00605793	0.00162247	0.0252329	0.0234833	0.0205621	0.0276943	0.00925467	0.0178877	0.0219183	0.00509525	0.0423522	0.00126061	0.0257357	0.0209973	0.0125626	0.0189861	0	0.00901982	0.0291723	0.0124144	0.0156102	0.021712	0.0069006	0.00956873	0.0539823	0.0110218	0	0.00559285	0.0138915	0.0285476	0.0172797	0.0109479	0.0221928	0.0133819	0	0.0164302	0.0181123	0.0484219	0	0.0172448	0.0144646	0.00954918	0.0564774	0.0435408	0.00341581	0.0187354	0.00834531	0
IFIT3	0.0222595	0.0233525	0.032064	0.115444	0.0733832	0.0627776	0.0333272	0.0491086	0.0802075	0.0204527	0.0402801	0.00514164	0.025342	0.0924766	0.0185065	0.0609026	0	0.0670605	0.095872	0.0195474	0.0668932	0.067869	0.0303711	0.0454314	0.0132554	0.00761981	0	0.0421255	0.134006	0.0772056	0.0112307	0.0704368	0.0407264	0.120545	0.0913966	0.0488255	0.0408428	0.0139472	0	0.0155166	0.055065	0.0638071	0.13481	0.0116532	0.00606863	0.040607	0.0365838	0
IFIT1B	0	0	0.00131718	0	0	0.00166789	0	0	0	0	0	0	0	0	0	0	0	0	0	0	0	0.00249091	0	0	0	0	0	0	0	0.00240286	0	0	0	0	0	0	0	0	0	0	0.00535739	0	0	0	0	0.00350317	0	0
IFIT1	0.0808056	0.0906791	0.0370614	0.0742141	0.0347539	0.0526561	0.0787936	0.123715	0.0498004	0.0284269	0.0393276	0.0441675	0.0212657	0.0528008	0.0582594	0.0338979	0	0.0329787	0.0740241	0.0315462	0.0456633	0.0644243	0.0241801	0.0383875	0.0959754	0.0486319	0	0.0961468	0.0655166	0.160101	0.051663	0.0491866	0.0526607	0.0599843	0.00654414	0.0281126	0.0636775	0.0606928	0	0.079714	0.0292456	0.0504228	0.0892899	0.100869	0.040511	0.0393669	0.0143256	0.167221
IFIT5	0.0441779	0.0506715	0.044122	0.0323127	0.0414102	0.0545291	0.0736563	0.034867	0.0274581	0.0289196	0.0338031	0.0323137	0.034904	0.03131	0.0152944	0.0150082	0	0.00799031	0.0531797	0.0143126	0.013355	0.0124809	0.033879	0.0171245	0.0402633	0.022165	0	0.0822207	0.0340276	0.0363168	0.0203963	0.0172703	0.0204525	0.0283479	0.0201616	0.0291076	0.0260111	0.0297658	0	0.0454537	0.0435792	0.0144511	0.016788	0.0153961	0.047437	0	0.00713043	0.0324513
SLC16A12	0	0	0.00648549	0.00667101	0.00976316	0.0110922	0	0.0167119	0.00956335	0.000595578	0.0100332	0	0.00211577	0	0.0130123	0.0223111	0	0.00248717	0.0105801	0.00813136	0.00230197	0.00476435	0	0.00103643	0.00224859	0	0	0	0.00618551	0.0118639	0.00144453	0.00537055	0.00316865	0.00610765	0.0201616	0.00341666	0.00654987	0.000691804	0	0.00725305	0.00801636	0.00156231	0.0227704	0	0.00385868	0.00274671	0.00248855	0
PANK1	0.152524	0.101642	0.0819218	0.10094	0.133752	0.0927699	0.075281	0.0554618	0.0853885	0.0703444	0.0633853	0.0719435	0.0755399	0.0910646	0.087674	0.131416	0	0.0829155	0.107883	0.0649141	0.105775	0.0649191	0.130093	0.0744006	0.0937286	0.111098	0	0.114389	0.0647493	0.144623	0.116042	0.0796318	0.0799307	0.0836364	0.156791	0.0883696	0.0765495	0.132328	0	0.102641	0.113852	0.079529	0.0526777	0.10208	0.0771653	0.0222299	0.067932	0
KIF20B	0.0564814	0.136293	0.0328431	0.0457053	0.0504491	0.0575039	0.0425472	0.0372954	0.037266	0.0250872	0.034594	0.0614516	0.0495285	0.0378061	0.0496311	0.0367572	0	0.0357712	0.0261953	0.0462345	0.0406678	0.0293194	0.0372037	0.0210668	0.0780341	0.0137683	0	0.0548691	0.0532162	0.0868146	0.0559781	0.0404998	0.0422902	0.0246961	0.00654414	0.0468152	0.0450569	0.0588051	0	0.0214663	0.0385816	0.0513984	0.0473969	0.0205806	0.0723422	0.0131099	0.0212515	0.0586076
HTR7	0.0239127	0.0447959	0.0399585	0.0427327	0.0793754	0.0618974	0.0290769	0.0362672	0.0627424	0.0892397	0.0263216	0.0767443	0.0589329	0.0375302	0.0280951	0.00941774	0	0.0254514	0.050684	0.041742	0.037253	0.00691087	0.0273327	0.0435833	0.0981716	0.0316952	0	0.04206	0.027123	0.0697654	0.00232586	0.00161689	0.0141456	0.0472859	0.0622299	0.0250901	0.0190148	0	0	0.0514324	0.0254838	0.00872559	0.0189825	0.0450915	0	0.00278508	0.0257675	0
