## Supplementary material for "Single-cell dissection of schizophrenia reveals neurodevelopmental-synaptic axis and transcriptional resilience": TableS7bl_Pseudobulk_variance_In-Reelin (part 5 of 7)

### Sheet: Sheet1 (continued)
Gene	CON1	CON2	CON3	CON4	CON5	CON6	CON7	CON8	CON9	CON10	CON11	CON12	CON13	CON14	CON15	CON16	CON17	CON18	CON19	CON20	CON21	CON22	CON23	CON24	SZ1	SZ2	SZ3	SZ4	SZ5	SZ6	SZ7	SZ8	SZ9	SZ10	SZ11	SZ12	SZ13	SZ14	SZ15	SZ16	SZ17	SZ18	SZ19	SZ20	SZ21	SZ22	SZ23	SZ24
RPP30	0.107141	0.0820276	0.0840983	0.087369	0.104492	0.0820893	0.0964583	0.133366	0.0724998	0.0663289	0.0415662	0.0410843	0.056069	0.122227	0.116958	0.105049	0	0.0626322	0.0778835	0.064207	0.0908848	0.0647516	0.0567845	0.0511616	0.0471965	0.103336	0	0.0609851	0.0739997	0.123701	0.113462	0.0978004	0.0901462	0.074078	0.0772318	0.0682868	0.0697014	0.0755383	0	0.0931474	0.0825073	0.135284	0.0387281	0.104965	0.040408	0.0607256	0.0394272	0.0746092
ANKRD1	0	0	0	0	0	0	0	0	0.000553731	0	0	0	0	0	0	0	0	0	0	0	0.00141559	0.00208076	0	0	0	0	0	0	0	0	0	0	0	0	0	0	0.00140333	0	0	0	0	0	0	0	0	0	0	0
PCGF5	0.505845	0.473574	0.310194	0.448099	0.411828	0.417317	0.355921	0.374573	0.252803	0.251479	0.27857	0.446011	0.391756	0.261892	0.445578	0.354286	0	0.358895	0.294138	0.303172	0.289566	0.202519	0.469351	0.200156	0.378046	0.395337	0	0.592336	0.403671	0.506537	0.461182	0.268874	0.400795	0.334602	0.439261	0.290445	0.271735	0.419432	0	0.333582	0.277296	0.484376	0.377518	0.572682	0.408946	0.195331	0.200255	0.336469
HECTD2	0.348811	0.266901	0.214172	0.297973	0.29063	0.361252	0.297404	0.329148	0.175946	0.171874	0.242724	0.243603	0.299831	0.234117	0.309433	0.236846	0	0.207728	0.26279	0.202617	0.164292	0.166996	0.264815	0.146363	0.28715	0.311669	0	0.520916	0.337734	0.34127	0.327553	0.264449	0.274959	0.276482	0.427415	0.232521	0.233401	0.296501	0	0.295757	0.244265	0.355801	0.296592	0.282819	0.224284	0.141726	0.149544	0.116211
PPP1R3C	0.00283326	0.00401106	0.00895566	0.00865567	0.0104655	0.00123216	0.0197417	0.0387348	0.0155661	0.00149913	0.00915588	0.00319816	0.0112648	0.0104302	0.0030932	0.0119672	0	0.00177307	0.0128386	0.00416054	0.00564978	0.00582536	0	0.0184461	0.0143986	0.0134381	0	0	0	0.0338884	0.0309824	0.0142935	0.0281232	0.00318241	0	0.00787641	0.00425967	0.00380629	0	0.0216532	0.012708	0	0.0104809	0	0.0142326	0.0105323	0.00262646	0
TNKS2	0.30637	0.314158	0.201443	0.266015	0.271223	0.291781	0.245276	0.269147	0.173492	0.178052	0.211256	0.24583	0.304657	0.222293	0.285962	0.225059	0	0.233883	0.223886	0.251839	0.189168	0.135947	0.259961	0.138555	0.234085	0.238479	0	0.566892	0.299699	0.397407	0.212735	0.205394	0.290004	0.164779	0.147286	0.208426	0.185888	0.211848	0	0.248009	0.215973	0.260347	0.353974	0.31996	0.211268	0.148151	0.147741	0.22592
FGFBP3	0.0451518	0.0283974	0.00683389	0.0366914	0.00575065	0.0226838	0.00746131	0.0285587	0.0151338	0.0078751	0.00543142	0.0100274	0.000480013	0.014706	0.0348785	0.00956829	0	0.0155987	0.0157251	0.00397889	0.0364543	0.030989	0.0120802	0.0118184	0.00395285	0.00478943	0	0	0.0160159	0.00648111	0.0112581	0.00630348	0.0152405	0.0138917	0	0.0082416	0.00226004	0.0114616	0	0.0293596	0.014339	0.0374879	0.0140978	0.0594308	0.00337542	0	0.0152035	0
BTAF1	0.319601	0.352449	0.226837	0.289251	0.311092	0.273028	0.227296	0.239743	0.183064	0.191452	0.216244	0.177271	0.254653	0.196188	0.281519	0.238618	0	0.262168	0.210074	0.213721	0.227198	0.118418	0.202758	0.11637	0.221679	0.275101	0	0.285136	0.337711	0.368877	0.221429	0.248053	0.23708	0.152546	0.264533	0.199712	0.216055	0.176886	0	0.222733	0.20681	0.201494	0.281938	0.268979	0.253143	0.124248	0.155011	0.181974
CPEB3	0.633339	0.576707	0.268399	0.439482	0.43449	0.534892	0.289471	0.368243	0.233423	0.248264	0.312718	0.567296	0.453034	0.22782	0.534194	0.291648	0	0.296161	0.235608	0.375829	0.295968	0.170952	0.417511	0.173011	0.42018	0.46249	0	0.801239	0.474644	0.574725	0.602796	0.323928	0.443546	0.230297	0.724136	0.304432	0.230555	0.439487	0	0.458233	0.271998	0.736092	0.544604	0.627873	0.421681	0.147714	0.185047	0.281576
MARCH5	0.0869361	0.119593	0.0997042	0.160233	0.121208	0.12891	0.131652	0.130251	0.0924909	0.0970807	0.0855851	0.0943094	0.105915	0.118112	0.184434	0.122043	0	0.089086	0.0990432	0.0997597	0.119936	0.0580524	0.031266	0.0905653	0.077765	0.110836	0	0.159305	0.116703	0.107485	0.084612	0.0998996	0.128723	0.120237	0.0562947	0.0812976	0.0828777	0.0686325	0	0.14313	0.099044	0.0990288	0.0729863	0.147414	0.120106	0.0620791	0.103862	0.0681929
IDE	0.189863	0.194789	0.16541	0.241087	0.2209	0.260246	0.177726	0.194834	0.166298	0.128602	0.150547	0.17755	0.186634	0.193106	0.240473	0.181374	0	0.121848	0.165694	0.175751	0.165877	0.106297	0.184273	0.0967082	0.161971	0.160157	0	0.18622	0.294665	0.271165	0.175918	0.210871	0.237654	0.151586	0.129053	0.154868	0.151417	0.146913	0	0.256285	0.178247	0.287201	0.334399	0.223164	0.154529	0.0797756	0.115406	0.237427
KIF11	0.0126668	0.00222456	0.00330615	0.0117529	0.0106882	0.0118214	0.00932221	0.0149426	0.0115456	0.0027142	0.0030658	0	0.00287739	0.024709	0.00362355	0.00339567	0	0.00797104	0.00556021	0.00237395	0.00883757	0.00332244	0	0.00294115	0.02536	8.83837e-05	0	0.00289287	0.00369851	0.00370555	0	0.00519357	0.020576	0.000675455	0.00619903	0.00599254	0.00256305	0.0146178	0	0	0.0106325	0.00251619	0	0.00162224	0.00213976	0.00357982	0.00167269	0.281086
HHEX	0.00604992	0	0	0	0.000203662	0	0	0	0.000513397	0	0	0	0	0	0	0	0	0	0	0	0	0	0	0	0	0	0	0	0	0	0	0	0.00326137	0	0	0	0.000528706	0	0	0	0	0	0	0	0	0	0	0
EXOC6	0.419146	0.400332	0.268005	0.340191	0.381321	0.359261	0.236714	0.321913	0.230815	0.26774	0.289678	0.277436	0.392043	0.22139	0.324286	0.301171	0	0.26221	0.277057	0.293077	0.289632	0.178683	0.331014	0.152599	0.304324	0.343709	0	0.425119	0.406648	0.434418	0.379605	0.265957	0.382804	0.263982	0.177487	0.231569	0.23848	0.306597	0	0.313376	0.284877	0.397359	0.364317	0.446314	0.317565	0.196816	0.204658	0.165453
CYP26C1	0	0	0	0	0	0	0	0	0	0	0	0	0	0	0	0	0	0	0	0	0	0	0	0	0	0	0	0	0	0	0	0	0	0	0	0	0	0	0	0	0	0	0	0	0	0	0.00188765	0
CYP26A1	0	0	0	0.00427414	0.000906671	0	0	0	0.000588826	0	0	0	0.000534203	0	0	0	0	0.00218405	0	0.0029758	0	0	0	0	0	0	0	0.0203815	0	0	0	0	0.00574836	0	0	0	0	0	0	0	0	0	0.00460263	0.00551873	0.00104601	0	0	0
MYOF	0.0173921	0.000701908	0.0141418	0.0301411	0.019146	0.000667555	0.00615853	0.0161244	0.00704949	0	0.00287734	0	0.00139001	0.00395502	0	0.00111336	0	0.0153602	0.00825657	0.0201384	0.00758326	0.00327205	0	0.00559278	0.0147136	0.000867917	0	0.0136018	0.0215168	0.00741135	0	0.0202096	0.000844365	0.0132925	0	0.0103558	0.00472131	0.000883924	0	0.0242547	0.00263314	0	0	0	0	0.00373643	0.00771584	0
CEP55	0.00487948	0	0.00239138	0.00272885	0.0152637	0	0	0	0.00227128	0	0	0	0.000460264	0	0	0	0	0.00131352	0.000932968	0.0016449	0	0.0013393	0.0156063	0	0	0	0	0.0120243	0.0183802	0	0	0.00317042	0	0.00165674	0	0.00178011	0.000821108	0.00484792	0	0	0	0	0	0.00164301	0	0	0.000382806	0
FFAR4	0.00505769	0	0.00669694	0.00132797	0.00536975	0.013918	0.00919749	0.0063979	0.00997234	0.00490272	8.69259e-05	0.00535232	0.00225555	0	0	0.00198236	0	0.0051936	0.00366737	0.0103277	0	0.00274415	0.0323917	0	0.008344	0.0108169	0	0	0.0173279	0.00997918	0.00232586	0.0114814	0.0133502	0.000675455	0	0.000780216	0.00582454	0.00859288	0	0	0	0	0.000605839	0.00928658	0	0.00259102	0.0101461	0
RBP4	0.00152599	0.00134159	0.00613719	0.0220445	0.00736143	0.0140533	0.028054	0.0363093	0.0190401	0.0127408	0.000819134	0.0311575	0.0154366	0.0230118	0.00600026	0.00294582	0	0.013915	0.0292752	0.0213514	0.00168311	0.0151592	0	0.0105135	0.00567338	0.00614042	0	0.00986901	0.0137309	0.00926114	0.0558756	0.0163871	0.0316288	0.013003	0	0.00850816	0.0176771	0.00961967	0	0.00730067	0.0373962	0	0.00518412	0.0264355	0.0180477	0.00943942	0.0177639	0
PDE6C	0.00922715	0	0.00442627	0.0272437	0.0122302	0	0.00818746	0	0.0124372	0	0.00600396	0	0.00157176	0.00928102	0.00671297	0.0144538	0	0.0262087	0.0141786	0.00390276	0.0244864	0.0031518	0	0.0158999	0	0.00262753	0	0	0.0189759	0.00280944	0	0.028542	0	0.00854029	0	0.00442318	0.00831226	0.0031301	0	0.0106927	0.00367199	0	0.0209418	0.0337358	0	0.00681957	0.00530742	0
FRA10AC1	0.233226	0.194093	0.129797	0.238039	0.248722	0.193178	0.163844	0.268598	0.147203	0.117811	0.149334	0.135962	0.160743	0.133301	0.176137	0.183803	0	0.125254	0.144241	0.151234	0.108988	0.104697	0.193771	0.119376	0.189349	0.288339	0	0.189086	0.26399	0.276701	0.223364	0.207643	0.216466	0.141925	0.167877	0.167323	0.125219	0.14907	0	0.133859	0.133599	0.1703	0.253306	0.182505	0.193214	0.121409	0.0882737	0.179446
LGI1	0.341288	0.318854	0.227214	0.366415	0.358965	0.443517	0.283701	0.366445	0.208002	0.233604	0.221428	0.329547	0.375391	0.201901	0.32143	0.260119	0	0.252682	0.239219	0.250761	0.273379	0.23286	0.325252	0.137914	0.312728	0.319093	0	0.442629	0.420355	0.391194	0.388385	0.285248	0.324096	0.294798	0.413371	0.235901	0.241878	0.26385	0	0.291351	0.270048	0.418966	0.37908	0.427003	0.397908	0.202751	0.176912	0.30231
SLC35G1	0.0422984	0.112554	0.0427737	0.071849	0.0724371	0.0296382	0.0422121	0.0391614	0.0488979	0.0733868	0.0805975	0.0824049	0.118488	0.0349836	0.0742339	0.0521807	0	0.0499543	0.0419517	0.0713793	0.0489145	0.0628122	0.0343278	0.0671891	0.0769422	0.024984	0	0.0509822	0.0466194	0.0297102	0.0282537	0.0415366	0.0391232	0.0483797	0.00654414	0.0689598	0.0526918	0.0747103	0	0.0360996	0.0649445	0.0807531	0.0217254	0.0500455	0.0352539	0.0748397	0.0384084	0
PLCE1	0.162184	0.0679298	0.0612784	0.0899186	0.118842	0.0796531	0.0639354	0.0853112	0.0904968	0.0603194	0.031735	0.0921363	0.0592671	0.0325477	0.056102	0.110039	0	0.0800715	0.0747678	0.0575923	0.103355	0.0526084	0.024042	0.0286387	0.0337289	0.0683453	0	0.164976	0.0926526	0.108715	0.142979	0.0393285	0.0948742	0.10446	0.20702	0.0724935	0.127065	0.113452	0	0.0945874	0.0738114	0.237663	0.219018	0.10924	0.0827956	0.125936	0.0516527	0.234715
NOC3L	0.0691995	0.00159653	0.0288537	0.0499549	0.0922213	0.0541257	0.0203098	0.0578099	0.0349673	0.0168679	0.0319622	0.0166078	0.0560785	0.0172539	0.0376822	0.0361046	0	0.0261343	0.0245668	0.033045	0.0367602	0.0270915	0.0381432	0.0172779	0.016388	0.00969671	0	0.107733	0.0546112	0.0293219	0.0433327	0.0413389	0.0408614	0.0224863	0	0.0302646	0.0254024	0.0476564	0	0.0163086	0.037175	0.0178708	0.0307795	0.0132159	0.0336775	0.0244291	0.0262297	0
TBC1D12	0.164056	0.24323	0.135849	0.20814	0.20074	0.170106	0.0474821	0.159667	0.152512	0.120498	0.114057	0.188404	0.13304	0.123702	0.231437	0.217181	0	0.130712	0.151647	0.131259	0.136679	0.0904146	0.131217	0.109208	0.114239	0.114102	0	0.097731	0.208937	0.192807	0.177356	0.161322	0.132475	0.121743	0.25286	0.175541	0.117925	0.129648	0	0.206774	0.158533	0.114378	0.14817	0.166689	0.121191	0.0901105	0.115768	0.167623
HELLS	0.106644	0.111548	0.0965574	0.10802	0.0947977	0.109408	0.0736078	0.096013	0.075849	0.045767	0.0886043	0.12671	0.0481247	0.0720208	0.0742037	0.0815332	0	0.083083	0.0668499	0.0957865	0.0820313	0.0536177	0.040621	0.0513981	0.0771301	0.106867	0	0.297022	0.130137	0.155375	0.139439	0.130711	0.110225	0.0779797	0.134713	0.0592144	0.0789352	0.08054	0	0.0876574	0.0746311	0.0895406	0.124268	0.0372956	0.156459	0.0330773	0.0352846	0
CYP2C18	0	0	0	0	0	0	0	0	0	0	0	0	0	0	0	0	0	0	0	0	0	0	0	0	0	0	0	0	0	0	0	0	0	0	0	0	0	0	0	0	0	0	0	0	0	0	0	0
AL583836.1	0	0	0.00144957	0.00472809	0.000976614	0.00950303	0.0029781	0.00680793	0	0	0	0	0.00510262	0	0	0	0	0.00288028	0	0	0	0.00164252	0	0	0	0	0	0	0.00732661	0	0	0.00205631	0	0	0	0	0.00308171	0	0	0.00698324	0	0	0	0	0	0	0	0
CYP2C9	0	0	8.52365e-05	0	0.00204078	0	0	0	0.000553463	0	0	0	0	0	0	0	0	0.00143855	0	0	0	0.000386167	0	0	0	0	0	0	0	0	0	0	0	0	0	0	0	0	0	0.00619662	0	0	0	0	0	0	0	0
CYP2C8	0.0305087	0.00768403	0.00533061	0.0223287	0.010691	0.0449367	0.00895467	0.0337376	0.008378	0.0228648	0.0179211	0.00495555	0.00471632	0.00917123	0.0138579	0	0	0.0141213	0.0168003	0.0147647	0.0212593	0.00837909	0.00964843	0	0.0196739	0.0195528	0	0.0157474	0.0116655	0.0224101	0.00192382	0.0212464	0.0129464	0.00533206	0	0.0115844	0.00385371	0.00680665	0	0.00918059	0.0134299	0.00471174	0.0375165	0.0363251	0.00300101	0.00551225	0.00924176	0
ACSM6	0.00702419	0	0.0201279	0.0972035	0.0554225	0.0268422	0.0172429	0.00359667	0.0180226	0.00330526	0.00586518	0.0262128	0.000330738	0.0295781	0.000527949	0.0148383	0	0.0157231	0.0292883	0.0160798	0.00588561	0.0338014	0	0.0137089	0	0.00436517	0	0	0.0471029	0.0315635	0.00192382	0.0454216	0.0124599	0.0153271	0	0.00341031	0.0101825	0.00201684	0	0.00265201	0.022803	0	0.0361126	0	0.0104475	0.0102253	0.0162869	0
PDLIM1	0	0	0	0	0.00688128	0.001867	0.00401911	0	0.000138969	0	0	0	0	0	0	0	0	0	0.00226217	0	0	0.00817073	0.0283813	0	0	0	0	0	0.000771464	0.00530813	0.00158637	0.00170054	0.0127228	0.00150373	0	0	0.00275292	0.00224244	0	0.00102934	0.00377357	0	0	0	0	0	0.000956817	0
SORBS1	0.524951	0.530448	0.330675	0.474395	0.412982	0.510427	0.30293	0.466515	0.245143	0.272089	0.305749	0.496881	0.467829	0.256379	0.471713	0.377137	0	0.379936	0.339429	0.408853	0.304158	0.191713	0.553669	0.150398	0.486034	0.461539	0	0.757947	0.571853	0.548683	0.556084	0.366847	0.470312	0.243628	0.643887	0.266572	0.26629	0.426155	0	0.428125	0.310682	0.68539	0.5335	0.67096	0.428657	0.188064	0.190612	0.349784
ALDH18A1	0.0795873	0.11415	0.0648183	0.0973679	0.0698022	0.0415692	0.0735519	0.0765935	0.0717785	0.0563853	0.0555086	0.0961469	0.0631562	0.0874349	0.118975	0.0901784	0	0.105743	0.0932829	0.0778075	0.0930491	0.0664234	0.139325	0.0770088	0.110405	0.0717734	0	0.166029	0.0943697	0.0781963	0.175935	0.113437	0.0844552	0.039402	0.0518749	0.0760336	0.0734852	0.0860685	0	0.088973	0.0542049	0.0844184	0.101772	0.0726209	0.0337104	0.107418	0.0542915	0
TCTN3	0.124108	0.122301	0.0601711	0.126207	0.0903336	0.160018	0.08076	0.153793	0.0921921	0.0752856	0.074652	0.0545976	0.0738578	0.10079	0.0791915	0.0894914	0	0.112175	0.113589	0.0892445	0.0836992	0.0560754	0.0569505	0.0673885	0.132447	0.0723749	0	0.0861425	0.0980376	0.0979838	0.130251	0.0930867	0.078022	0.0878336	0.0924254	0.0720989	0.0641462	0.096227	0	0.0968026	0.0930247	0.0508935	0.107153	0.0478144	0.0372754	0.041243	0.0638043	0.0519765
ENTPD1	0.0127224	0.0307931	0.0267618	0.0455777	0.0519343	0.0235837	0.0284662	0.0141584	0.0390379	0.0273491	0.0132103	0.00738411	0.00995587	0.0376444	0.036967	0.0254251	0	0.0319426	0.0271949	0.0190348	0.0646323	0.0120237	0.0325039	0.0503767	0.0315429	0.0194338	0	0.0195401	0.0732835	0.0241961	0	0.0262306	0.0359834	0.0518079	0.0624908	0.0392854	0.0545883	0.0407479	0	0.0587407	0.0532852	0.0169994	0.0531133	0.0283138	0.0131195	0.0528045	0.0399953	0
AL365273.2	0.00576401	0.00900579	0.0178979	0.0879736	0.0775046	0.0170643	0.027151	0.0242536	0.0464327	0.00560863	0.0106785	0.00328311	0.0268129	0.0349106	0.00425817	0.0609117	0	0.03515	0.0439122	0.0302323	0.0439181	0.0254802	0.00405907	0.0298468	0.0026635	0.006296	0	0.0319368	0.0993678	0.056733	0.00272238	0.0473191	0.00563665	0.0649749	0	0.00947707	0.0216171	0.00119622	0	0.0100876	0.0371043	0.0092627	0.0541598	0.0384646	0.0355989	0.0663342	0.0314387	0
CC2D2B	0.0128348	0.0221561	0.0247532	0.0939056	0.0647399	0.0234351	0.018426	0.0497823	0.0505025	0.0195761	0.0266765	0.00356493	0.0178055	0.0204518	0.0384797	0.0646632	0	0.0555199	0.0467629	0.0274927	0.0672143	0.0201923	0.0282335	0.0444178	0.0277493	0.0473311	0	0.0252364	0.113739	0.0476983	0.0193199	0.0345079	0.0337191	0.0466058	0	0.0144287	0.023322	0.041916	0	0.0187292	0.0283648	0.0514419	0.0722393	0.00459953	0.0371781	0.0223554	0.0206645	0
CCNJ	0.0506315	0.0820693	0.0161826	0.0373066	0.046781	0.0221065	0.0279353	0.00932391	0.0331706	0.0365738	0.0286596	0.00273103	0.0394586	0.0142574	0.0294058	0.0258428	0	0.0286035	0.0488549	0.0288143	0.0248576	0.024628	0.00532006	0.0341063	0.0471418	0.022435	0	0.0207691	0.0219236	0.0407596	0.0260466	0.0153572	0.00688022	0.0128993	0.00593584	0.0145191	0.0269175	0.0112321	0	0.01638	0.0192234	0.0186127	0.0197846	0.0278424	0.0098039	0.0283398	0.0126127	0
ZNF518A	0.468439	0.404955	0.269629	0.431419	0.392836	0.453055	0.303909	0.378542	0.236388	0.272281	0.293035	0.360692	0.435957	0.197808	0.361846	0.272938	0	0.2606	0.259129	0.310846	0.2879	0.200533	0.320673	0.16187	0.327255	0.339809	0	0.667006	0.481433	0.484933	0.367203	0.291467	0.396785	0.283844	0.313738	0.253192	0.255213	0.325057	0	0.308211	0.276398	0.469268	0.322037	0.444668	0.382219	0.153069	0.171799	0.390881
BLNK	0	0	0.00665364	0.00964939	0.0105271	0	0.00562589	0.003132	0.00440106	0.00117609	0.00372864	0.000400422	0.000277752	0.0168677	0	0.00797875	0	0.00219052	0.0077386	0.00493532	0.0048846	0.00253636	0	0.00278639	0	0.0123002	0	0	0.00446283	0.0144961	0	0.00731174	0.0011116	0.00860431	0	0.00381077	0.00271819	0.00460492	0	0.00673055	0.00655496	0	0.0187947	0	0.022975	0.00243704	0.00671732	0
DNTT	0	0	0	0	0.00106682	0.00727151	0	0	0.00027891	0.00158083	0	0	0	0	0	0	0	0	0	0	0	0	0	0	0	0	0	0	0	0	0	0	0	0	0	0	0.00220645	0	0	0	0	0.00209934	0	0	0	0	0.00313112	0
OPALIN	0.00952851	0.0254387	0.0127427	0.022508	0.0114585	0.00754191	0.0110225	0.0181253	0.00747048	0.00237856	0	0	0.00248362	0.00157205	0.00659576	0.00144859	0	0.0035365	0.0103657	0.0100875	0.0116964	0.00546952	0.0712851	0.0106899	0.0554166	0	0	0.0280589	0.0207968	0.00515575	0.0146356	0.0219125	0.0138287	0.00558238	0	0.00382553	0.0163748	0	0	0.0144579	0.00351733	0.0159279	0.0166642	0	0	0	0.00746998	0
TLL2	0	0.00634484	0.017521	0.0166664	0.0160414	0.0142219	0.0175038	0.0194088	0.0146754	0.00286537	0.0126798	0	0.00844931	0.00659398	0.0297029	0.00406036	0	0.00358873	0.0188784	0.0118639	0.00706211	0.0124879	0.00773124	0.00268807	0.00259551	8.83837e-05	0	0.0122511	0.0253367	0.00894348	0	0.0170224	0.0184597	0.0130417	0	0.00901044	0.010154	0.00839101	0	0.00177656	0.0149479	0	0.0130437	0	0.00876501	0.0136436	0.00410539	0
TM9SF3	0.362081	0.349858	0.206542	0.283991	0.289574	0.301251	0.235419	0.216532	0.178611	0.152953	0.199223	0.215468	0.269192	0.20737	0.240165	0.215721	0	0.22525	0.219127	0.24158	0.195504	0.123559	0.214779	0.153335	0.214474	0.192422	0	0.391315	0.335849	0.376658	0.31838	0.234699	0.265308	0.221363	0.26177	0.215569	0.175126	0.254235	0	0.247351	0.19721	0.320086	0.286619	0.302341	0.225889	0.125791	0.140531	0.132942
PIK3AP1	0.00368838	0.00432194	0.00653034	0.01399	0.0157856	0.000667555	0.00117969	0	0.00391969	0	0.00185381	0.00819162	0.000150086	0.00560877	0.0123324	0.00814005	0	0.00241323	0.00180723	0.000523463	0	0.0040146	0	0.00491343	0	0	0	0.0275912	0.00782494	0.0198182	0.0057017	0.00253041	0	0.00218986	0	0.00589509	0.00339672	0.000691804	0	0.00160708	0.00332641	0.00739479	0.0167421	0	0.0180477	0.0169268	0.00445436	0.0680503
LCOR	0.511498	0.457969	0.24535	0.424364	0.39652	0.436953	0.287228	0.42871	0.198475	0.249784	0.248196	0.469148	0.420755	0.26763	0.469225	0.324592	0	0.316302	0.272266	0.376825	0.267028	0.177473	0.328716	0.145563	0.310757	0.39014	0	0.643499	0.478092	0.529477	0.454393	0.289444	0.512008	0.291441	0.482605	0.269177	0.302365	0.317427	0	0.374114	0.299241	0.381566	0.385899	0.498923	0.406077	0.238127	0.239806	0.218357
SLIT1	0.15728	0.163408	0.115297	0.127593	0.0780248	0.0585917	0.136873	0.0943702	0.118824	0.0475076	0.0802886	0.128535	0.159966	0.0703663	0.144002	0.122427	0	0.162375	0.102266	0.117931	0.115309	0.208114	0.0963517	0.0923957	0.13532	0.0776739	0	0.251183	0.100939	0.124253	0.267522	0.133346	0.165809	0.059025	0.209269	0.0950774	0.0914146	0.171894	0	0.161669	0.144133	0.0849011	0.290403	0.140734	0.137573	0.239114	0.0776314	0.129954
ARHGAP19-SLIT1	0	0	0.00108694	0.00777552	0.00354251	0	0.00383266	0	0.00180569	0.0119032	0.0067455	0	0.00507996	0	0	0.00169853	0	0.00240026	0	0.00937295	0.00215216	0.00270356	0	0	0	0	0	0	0.00496819	0	0	0.0071215	0.00608036	0	0	0.00457361	0.00891329	0	0	0	0	0.00622148	0.00229979	0	0.00228381	0	0	0
FRAT1	0.0111682	0.00316106	0.00308837	0.00581789	0.00486968	0.00249577	0.0236021	0	0.00544025	0.00384008	0.0107996	0	0.00011035	0.0201922	0.0101467	0	0	0.0105174	0.00923669	0.00706287	0.00606475	0.00583428	0.0376762	0.0111363	0.00259551	0	0	0	0.00455585	0.00905267	0.00967903	0.00936996	0.00694362	0.00527511	0	0.00301272	0.00969424	0.0281225	0	0.00869195	0.00156124	0.0103785	0.00898908	0.00329974	0	0.00780808	0	0
FRAT2	0.010189	0.000396025	0.0058624	0.013908	0.0139525	0.0123915	0.0184936	0.00171577	0.0134389	0.00522279	0.00598979	0	0.0166317	0.025683	0.00487935	0.0024319	0	0.0111547	0.0164631	0.0167791	0.0156907	0.033005	0.00134369	0.00751358	0.0326853	0.00183879	0	0.0106092	0.00391173	0.0108972	0	0.0322088	0.00294354	0.00561682	0	0.00280083	0.0396844	0.00502128	0	0.00345589	0.0120646	0.00329248	0.0258517	0.0435662	0	0.00657407	0.0092541	0
RRP12	0.0597083	0.0411198	0.0365814	0.0663386	0.0740457	0.0490447	0.0799283	0.090652	0.0590905	0.027345	0.0704334	0.0694216	0.0921792	0.0353084	0.0735068	0.0762597	0	0.0929087	0.0588416	0.0625126	0.0506002	0.0509274	0.118154	0.0572158	0.0483214	0.0437463	0	0.0735189	0.0625284	0.0734709	0.118397	0.0579692	0.0835469	0.106134	0.129475	0.093131	0.0831468	0.0346515	0	0.0478244	0.0527467	0.083308	0.0934471	0.0579387	0.112352	0.0256365	0.0594551	0.0131726
PGAM1	0.197371	0.132714	0.124573	0.210733	0.177128	0.24403	0.328333	0.314607	0.168332	0.118029	0.177054	0.148248	0.233559	0.194442	0.203165	0.147711	0	0.136296	0.269542	0.18082	0.155196	0.137263	0.121746	0.118075	0.255767	0.18514	0	0.273067	0.293818	0.180456	0.322369	0.226614	0.182469	0.124658	0.256824	0.106598	0.143454	0.238586	0	0.157375	0.181794	0.0538962	0.159045	0.370317	0.28975	0.150618	0.0697302	0.245719
EXOSC1	0.0923776	0.0915266	0.124208	0.14772	0.14485	0.121591	0.104866	0.108211	0.0985381	0.103363	0.0814059	0.103653	0.133261	0.136776	0.134781	0.133581	0	0.129331	0.105099	0.0990148	0.083589	0.105801	0.160845	0.106189	0.0762034	0.097005	0	0.04187	0.110514	0.0983539	0.153473	0.111313	0.15089	0.0967178	0.114624	0.0980226	0.130149	0.103282	0	0.125463	0.1312	0.172621	0.149654	0.0915868	0.0957962	0.102702	0.0629813	0.123523
ZDHHC16	0.0244085	0.0522105	0.0577406	0.0614661	0.0836039	0.0649597	0.0437243	0.096609	0.0687255	0.0420605	0.03002	0.0306667	0.0452092	0.0715705	0.0524531	0.0630293	0	0.0703394	0.0757474	0.0680127	0.0594564	0.0604925	0.0777431	0.0460025	0.0297448	0.104059	0	0.0203037	0.0298809	0.0883098	0.068239	0.051635	0.0456478	0.0491245	0.0605042	0.0654299	0.0564966	0.0473301	0	0.044455	0.0696396	0.0562447	0.0536445	0.065957	0.0269096	0.0490598	0.0344111	0
MMS19	0.167546	0.156422	0.111962	0.16624	0.16466	0.147536	0.128868	0.188889	0.126266	0.0916432	0.132733	0.165599	0.141398	0.171837	0.193977	0.176424	0	0.161779	0.129311	0.138877	0.13222	0.103844	0.148042	0.0999805	0.186101	0.151616	0	0.271826	0.169505	0.149881	0.182007	0.204546	0.19988	0.116293	0.162684	0.119549	0.103728	0.130552	0	0.127194	0.148546	0.267448	0.162488	0.210543	0.177182	0.0900056	0.106854	0.164899
UBTD1	0.0290905	0.0371672	0.0213647	0.0398385	0.0168812	0.0162179	0.00963345	0	0.0178565	0.017682	0.0420965	0.0427014	0.0125925	0.0315211	0.0424537	0.0613306	0	0.0193594	0.0213901	0.0271818	0.0239735	0.0178573	0.0274048	0.0122295	0	0.0201331	0	0.0586119	0.026168	0.0100978	0.015309	0.0216923	0.0456825	0.0154551	0.034373	0.0287507	0.0074387	0.034982	0	0.0274244	0.0206684	0.020418	0.026552	0.0269858	0.0345983	0.0238174	0.0425141	0.0689722
ANKRD2	0.0131884	0	0	0.0141375	0.00531616	0.00676088	0.00886136	0.0110167	0.00775206	0.000368227	0.0225557	0	0.00225555	0.00455342	0.0122404	0.00428696	0	0.0169945	0.00459301	0.00295419	0.0010275	0.00151362	0.0110784	0.0108956	0	0	0	0.00541693	0.000957665	0.0152805	0.0146356	0.00297421	0.0141225	0.00550711	0	0.00654909	0.00140678	0.000699838	0	0	0.0108568	0	0.00298443	0	0	0	0.00655961	0
AL355315.1	0.0130107	0.00313527	0.0416964	0.0922396	0.0433567	0.0252458	0.0250253	0.00260911	0.0449866	0.0151581	0.0102073	0.0146259	0.0213448	0.0518184	0.0189472	0.0474093	0	0.0363536	0.0459946	0.0574367	0.036353	0.0284705	0.00487279	0.0515643	0.00802591	0.0287488	0	0.114032	0.048925	0.0362645	0.0319434	0.0518465	0.0158641	0.0388629	0	0.0103988	0.0114886	0.0107198	0	0.0121529	0.0220956	0.009798	0.0399101	0	0.00207477	0.0182749	0.0159093	0
MORN4	0.144865	0.186813	0.129539	0.148307	0.168206	0.135001	0.0875921	0.157207	0.137812	0.0997214	0.128525	0.162308	0.152969	0.174089	0.195337	0.169607	0	0.19265	0.157456	0.140757	0.151601	0.0928823	0.221445	0.100876	0.0346001	0.163079	0	0.0912804	0.123253	0.186072	0.231695	0.139589	0.176074	0.112662	0.118569	0.13564	0.136849	0.152367	0	0.159218	0.164442	0.11976	0.227199	0.0539507	0.161582	0.0980434	0.12788	0.0248097
PI4K2A	0.0643795	0.00989163	0.0251011	0.0291282	0.026444	0.0324645	0.0471994	0.0258468	0.0407695	0.0131567	0.0168772	0.0512727	0.0148186	0.0234816	0.00439392	0.0275253	0	0.0124	0.0350195	0.0149604	0.0313393	0.0238268	0	0.021134	0.0158056	0.0332346	0	0.0242761	0.0273544	0.0232973	0.048175	0.0185766	0.0284676	0.0179089	0.00593584	0.0204086	0.0295453	0.0280823	0	0.0460088	0.0240644	0.0511384	0.017995	0.0408689	0.0469973	0.0237597	0.0156385	0.0399948
AVPI1	0.0246495	0.00126461	0.0297417	0.0199707	0.0170871	0.0321542	0.0368305	0.00547488	0.0231213	0.0105129	0.0204171	0.01907	0.035608	0.0247788	0.0257601	0.0232323	0	0.0164536	0.0188972	0.0173002	0.0101455	0.0104789	0.018682	0.0422453	0.0358242	0.0279373	0	0.0590773	0.0228166	0.0258056	0.0263288	0.0419974	0.0147584	0.0183559	0.00654414	0.0124596	0.027253	0.0248981	0	0.0192461	0.0154327	0.0104981	0.037354	0.00383882	0.0370955	0.0204966	0.00602684	0.0680503
MARVELD1	0.020876	0.00320879	0.0089568	0.0244849	0.0104892	0.00886795	0.0196818	0.00267258	0.00687119	0.00231062	0.00271795	0	0.010536	0.0101291	0.00378052	0.0346929	0	0.00912055	0.00891549	0.0133637	0.0105585	0.00719974	0.00134369	0.0149214	0.0178503	0.0318689	0	0.018559	0.00233615	0.00593635	0.0196313	0.0295073	0.0208108	0.0101283	0	0.0176948	0.00944468	0.0029534	0	0.00342025	0.0133738	0.00542596	0.0195868	0.0310006	0.0341728	0.0141121	0.00292865	0
ZFYVE27	0.131867	0.185415	0.105066	0.151356	0.153045	0.166656	0.155642	0.193105	0.143981	0.0857579	0.136075	0.13694	0.156731	0.199366	0.151881	0.206173	0	0.178272	0.139651	0.152351	0.140916	0.123587	0.146795	0.113869	0.104285	0.114103	0	0.0981303	0.190683	0.199383	0.209239	0.154727	0.205226	0.0953971	0.0358519	0.104572	0.112375	0.106231	0	0.14883	0.147301	0.132261	0.248511	0.114358	0.165283	0.0749806	0.100416	0.26405
SFRP5	0	0	0	0	0	0	0.00335539	0	0.00103697	0	0.000691233	0	0.0125043	0	0	0	0	0	0	0	0	0	0	0	0	0.000911705	0	0	0	0	0	0	0	0.000856409	0	0	0	0	0	0	0.00101261	0	0	0	0.00332535	0.00278508	0	0
GOLGA7B	0.106389	0.12377	0.0788362	0.1294	0.12602	0.0948334	0.167424	0.134149	0.0834784	0.0563275	0.038864	0.0961907	0.0778327	0.0893909	0.0645744	0.0599235	0	0.0850075	0.0969224	0.127717	0.0953866	0.0381043	0.0825364	0.049235	0.121012	0.0608971	0	0.140655	0.130776	0.124384	0.138012	0.0958451	0.0987516	0.064702	0.0156192	0.0949637	0.0890269	0.0917277	0	0.100216	0.0698723	0.0969542	0.104755	0.163185	0.103063	0.0973076	0.0646721	0.0781593
CRTAC1	0.22709	0.113606	0.140305	0.177225	0.195308	0.190393	0.222515	0.23755	0.159914	0.218765	0.149567	0.169429	0.182236	0.178197	0.234345	0.191504	0	0.198972	0.176314	0.166378	0.123063	0.184422	0.169488	0.102242	0.128006	0.166824	0	0.101666	0.203188	0.163682	0.342161	0.155834	0.254931	0.144987	0.149931	0.187526	0.161345	0.26432	0	0.126485	0.149964	0.240534	0.240266	0.401439	0.202687	0.158633	0.193103	0.378089
R3HCC1L	0.192458	0.141314	0.126281	0.196834	0.177399	0.180708	0.0731447	0.134842	0.112994	0.117817	0.104622	0.100585	0.106825	0.106465	0.189081	0.124835	0	0.132189	0.136635	0.144827	0.130781	0.0942081	0.111769	0.0857153	0.1076	0.154693	0	0.236301	0.189113	0.161367	0.0486075	0.123778	0.176236	0.141693	0.108601	0.11243	0.106844	0.163628	0	0.181103	0.104785	0.0662419	0.172999	0.152965	0.135962	0.111167	0.116471	0.163093
LOXL4	0	0	0.00311482	0	0.00160626	0	0.00298855	0	0.000378929	0.000372314	0	0	0	0.00456175	0	0	0	0.00941054	0	0	0	0.0032645	0.00179532	0	0	0	0	0	0.00138013	0	0	0.00195022	0	0.00323012	0	0	0	0	0	0	0	0	0	0.00880912	0	0	0.00662748	0
PYROXD2	0.0206967	0.0342199	0.0193924	0.0176363	0.0320687	0.0361304	0.0447852	0.0370713	0.0249683	0.0152015	0.0299048	0.00793963	0.0110643	0.0208665	0.0170858	0.0275713	0	0.0199446	0.0208356	0.024982	0.019237	0.0309383	0.00657567	0.0158683	0.0217369	0.00448354	0	0.121695	0.0438151	0.0674816	0.0602293	0.01204	0.0393621	0.0255501	0	0.024863	0.0297315	0.0281309	0	0.0351519	0.0137995	0.00225192	0.0271454	0.0677943	0.00320263	0.0338995	0.017773	0.0151712
HPS1	0.0372802	0.0588232	0.0628196	0.100943	0.0649688	0.0728596	0.0584043	0.0738698	0.0698155	0.0640448	0.0416554	0.0439631	0.0472598	0.0825589	0.106988	0.0888989	0	0.0684751	0.0754306	0.0530067	0.0670548	0.0531232	0.0667036	0.0369696	0.0224635	0.0474423	0	0.0780921	0.104179	0.0767622	0.117829	0.0517908	0.0553575	0.0604872	0.077589	0.0558088	0.0896588	0.0887284	0	0.0706603	0.0830422	0.0709098	0.0653415	0.110458	0.0673452	0.0526067	0.0495354	0
HPSE2	0.245198	0.47555	0.549882	0.595618	0.558497	0.860714	0.676903	0.530761	0.396584	0.423631	0.76479	0.427621	0.474557	0.347838	0.721494	0.377558	0	0.411258	0.677479	0.728924	0.359294	0.251049	0.596182	0.505886	0.690764	0.645084	0	0.674551	0.82402	0.981993	0.458915	0.282622	0.675926	0.584708	0.581623	0.594308	0.738461	0.664073	0	0.731001	0.438502	0.702754	0.395231	0.449892	0.674406	0.541899	0.550089	0.253927
CNNM1	0.31321	0.233858	0.216207	0.285861	0.3272	0.280571	0.255689	0.196962	0.193738	0.186971	0.186539	0.273048	0.271884	0.210601	0.318415	0.193861	0	0.231462	0.202666	0.238314	0.213623	0.115033	0.341592	0.147942	0.220477	0.318556	0	0.415012	0.275929	0.337306	0.3472	0.220338	0.313767	0.204862	0.345789	0.262503	0.233864	0.325617	0	0.264029	0.204882	0.294743	0.328575	0.373759	0.268744	0.154082	0.125183	0.205565
GOT1	0.169715	0.186179	0.163283	0.222744	0.199274	0.19814	0.237873	0.237479	0.153032	0.100719	0.136327	0.100197	0.194739	0.153897	0.145694	0.16673	0	0.152182	0.197031	0.134871	0.132272	0.110225	0.155102	0.118269	0.168118	0.131709	0	0.289824	0.242482	0.223557	0.230889	0.186113	0.232944	0.118085	0.0262336	0.116716	0.140237	0.170406	0	0.164757	0.146936	0.164882	0.197922	0.151424	0.209049	0.0726098	0.100704	0.131958
SLC25A28	0.149251	0.159044	0.134348	0.138939	0.136476	0.11788	0.176371	0.203363	0.100342	0.0973537	0.0747364	0.0900884	0.157864	0.126987	0.200815	0.15112	0	0.0899784	0.125564	0.111368	0.0953822	0.0898854	0.163102	0.0648751	0.0917741	0.10896	0	0.333052	0.18446	0.153653	0.193374	0.12062	0.125834	0.101852	0.103393	0.0962443	0.127008	0.140297	0	0.117397	0.0891468	0.190039	0.184715	0.290945	0.162899	0.0697203	0.0611447	0.137541
ENTPD7	0.00987486	0.00470383	0.0170579	0.0506419	0.041816	0.0190863	0	0.0195957	0.0266267	0.00785089	0.0178073	0.00235693	0.00354239	0.029739	0.0352692	0.0588832	0	0.0288831	0.0380815	0.0251914	0.0260668	0.0232921	0.00865109	0.0302478	0.0154067	0.00417796	0	0	0.0225268	0.0460031	0.00421782	0.0234427	0.0173723	0.0216565	0	0.0167503	0.00754381	0.0118454	0	0.0340234	0.0165977	0.0311145	0.026696	0.0076081	0.0357108	0.0157587	0.00759784	0
CUTC	0.060188	0.0529459	0.0447232	0.0806846	0.0733898	0.0835303	0.0245207	0.0917841	0.0576494	0.0189686	0.0384721	0.0316753	0.083366	0.098825	0.0274567	0.0851386	0	0.0750011	0.0599504	0.0436903	0.0637251	0.0629112	0.0601353	0.0563131	0.0695997	0.0924038	0	0.101016	0.0790885	0.0865012	0.0742569	0.0767287	0.0796498	0.0365378	0.00593584	0.0483441	0.0399886	0.0359001	0	0.089005	0.0799064	0.0161958	0.0853074	0.0464201	0.0837656	0.055201	0.028731	0.29632
COX15	0.139847	0.0695785	0.0914673	0.0829914	0.108251	0.0669965	0.0494644	0.0873201	0.0895944	0.0420711	0.0987691	0.0457514	0.0819261	0.106793	0.111216	0.122155	0	0.115918	0.0732348	0.0876976	0.110147	0.0927369	0.0727214	0.0740811	0.0502456	0.082929	0	0.0593259	0.0990621	0.107641	0.0868772	0.104239	0.0694794	0.0563172	0.00619903	0.0669749	0.0666531	0.0976737	0	0.0924514	0.0893011	0.0908752	0.140868	0.0292102	0.0559732	0.0834629	0.073743	0.0519765
ABCC2	0	0.0648539	0.00554924	0.00505912	0.0114238	0	0.00335539	0.000371502	0.00686465	0.000771588	0.00860642	0	0.00270874	0.00559951	0.00897565	0.00816585	0	0.0134975	0.00327963	0.00780536	0.013508	0.000775556	0.0215643	0.0036559	0	0.00414845	0	0.0134131	0.0244959	0.0184478	0.00194388	0.0159295	0.0112621	0.028766	0.0358519	0.00425717	0.0212758	0	0	0.00497923	0.00658721	0.00743223	0.0250776	0	0	0.00876471	0.00756131	0.0151712
DNMBP	0.09207	0.0600271	0.0889977	0.0828536	0.0866317	0.0647179	0.0455292	0.105665	0.0678986	0.0472352	0.0883063	0.0935792	0.0762321	0.0487603	0.0529974	0.0975703	0	0.0816447	0.0468014	0.0630638	0.0384808	0.0726307	0.108468	0.0690607	0.0582988	0.121033	0	0.0759105	0.08709	0.112393	0.0661496	0.0803777	0.103464	0.0497664	0.0223949	0.0789351	0.0559596	0.0626972	0	0.0730471	0.109229	0.080028	0.0937035	0.0174652	0.0486991	0.0535219	0.0630765	0.146299
CPN1	0	0.000396025	0.00250284	0.00678907	0.0075367	0	0	0	0.00137309	0	0	0	0.000130181	0.00304931	0	0.00718472	0	0.00533482	0.0032946	0.00597178	0.00542178	0	0	0.00333035	0.008344	0.0119218	0	0.0107203	0.0159466	0	0.0151495	0.00528535	0.00436406	0.00850717	0	0.00173463	0.000639518	0	0	0	0.00101261	0	0.000707955	0	0.00934887	0	0	0.0689722
ERLIN1	0.0730036	0.0680369	0.0716922	0.0706911	0.0811698	0.0967486	0.116981	0.0564599	0.0748013	0.0601235	0.0403469	0.0418677	0.0608712	0.0455808	0.0680655	0.0776906	0	0.0629129	0.0798372	0.104243	0.091575	0.0831935	0.0600151	0.0397363	0.0305642	0.0537393	0	0.0896349	0.129712	0.134422	0.0817184	0.0688195	0.0904712	0.0895821	0.0331163	0.0390425	0.0431547	0.0979324	0	0.057136	0.0672835	0.0336258	0.111276	0.0264952	0.06649	0.0536572	0.0481316	0.157429
CHUK	0.0936465	0.121288	0.103961	0.129206	0.104653	0.104964	0.110442	0.106659	0.0907704	0.0530612	0.0967799	0.0855418	0.0831661	0.0398434	0.0897132	0.0990791	0	0.107612	0.122225	0.137864	0.111648	0.0531301	0.0759134	0.0583402	0.05082	0.061178	0	0.090176	0.0781921	0.135205	0.0805824	0.101979	0.130203	0.0695656	0	0.0761503	0.0747594	0.0570839	0	0.0841854	0.105106	0.109982	0.121786	0.0773673	0.06021	0.0311299	0.0642318	0.122959
CWF19L1	0.119387	0.0458305	0.0828084	0.133444	0.151381	0.167162	0.135395	0.114776	0.111471	0.0631818	0.0829689	0.0804051	0.0905244	0.119447	0.160008	0.189729	0	0.141207	0.12414	0.121548	0.11466	0.0915667	0.218478	0.0729995	0.109326	0.0958404	0	0.116271	0.191027	0.138963	0.0850499	0.132426	0.127524	0.114925	0.13863	0.084381	0.0889721	0.0755995	0	0.135802	0.104729	0.180421	0.154499	0.216411	0.110268	0.0672614	0.0626878	0.356414
BLOC1S2	0.105455	0.0717568	0.0403334	0.0849095	0.0757755	0.103831	0.0706475	0.146566	0.06093	0.0316185	0.0480521	0.0278446	0.0643593	0.0786276	0.0799152	0.0732591	0	0.0513339	0.0778797	0.0374225	0.0564817	0.0493967	0.0651268	0.0586167	0.0631947	0.109974	0	0.12489	0.0795415	0.0586838	0.0466803	0.100233	0.0907251	0.074447	0.0753689	0.0486321	0.0492436	0.0541091	0	0.0716797	0.0643986	0.103505	0.0871975	0.0508579	0.0149408	0.050886	0.0228667	0.04533
PKD2L1	0	0	0.00348521	0.00813321	0.00687526	0.00376631	0.00870489	0.00782503	0.000999472	0	0.0146225	0.00356493	0.00144507	0.00245885	0.0115942	0.00237561	0	0.000913712	0	0.00410845	0.00206755	0.00333224	0	0.00135351	0	0.00873085	0	0	0.00336903	0.00244006	0	0.00853425	0.0135213	0.00776536	0	0.00618477	0.00489166	0.000883924	0	0.00293609	0	0	0.00549721	0	0	0.000328631	0.00479031	0.0680503
SCD	0.0293372	0.0653648	0.0240927	0.0407888	0.0501753	0.0376939	0.0607563	0.0149405	0.0307951	0.02293	0.0181552	0.0704854	0.0175588	0.0273562	0.0786393	0.0436687	0	0.0549356	0.0286828	0.0290325	0.0514362	0.0447691	0.0482534	0.0325082	0.0522965	0.0291101	0	0.0677991	0.11519	0.0701815	0.11784	0.0676979	0.0412873	0.0223338	0.0358519	0.0171885	0.0214926	0.106227	0	0.0194979	0.0506287	0.0510016	0.0917606	0.0564815	0.0837915	0.0554104	0.0173144	0.123337
WNT8B	0	0	0	0.00227905	0.00294712	0	0	0.00426705	0	0	0	0	0	0.00133986	0	0	0	0	0	0	0	0.00109395	0	0	0	0	0	0	0.00297095	0.00587072	0	0.00386511	0	0	0	0	0.00114179	0	0	0	0	0	0	0	0	0	0.00534999	0.0829876
SEC31B	0.0931747	0.116986	0.0936171	0.138548	0.166106	0.143936	0.148128	0.0646867	0.103923	0.0717833	0.0509101	0.108913	0.100375	0.108709	0.108405	0.0937835	0	0.0916924	0.0848784	0.128598	0.140231	0.0622022	0.0883706	0.0489544	0.0615635	0.111504	0	0.146205	0.172384	0.147979	0.149246	0.147496	0.109469	0.0647842	0.0911373	0.104646	0.0976043	0.0722174	0	0.112249	0.0896334	0.141511	0.134546	0.0848014	0.0977472	0.0605041	0.0680974	0.173128
AL133352.1	0.0513469	0.040291	0.0176344	0.0182813	0.0266027	0.0117097	0.0218333	0.0150939	0.0199538	0.0151644	0.0106213	0.0695352	0.0452715	0.0532568	0.0130691	0.0153329	0	0.0294304	0.00685645	0.0117879	0.0260734	0.029729	0.0301467	0.0173651	0.0126985	0.0129127	0	0.0343248	0.0260712	0.0186269	0.0173344	0.0454897	0.026346	0.0188277	0.00766495	0.033079	0.0204619	0.0569771	0	0.0250612	0.0266216	0.0330914	0.0347162	0.0133849	0.0138055	0.0109937	0.0215815	0
HIF1AN	0.0363968	0.0812839	0.0760752	0.0882051	0.0906703	0.0837166	0.055188	0.0519814	0.0761912	0.0381005	0.0565855	0.0428207	0.0640883	0.0880354	0.133911	0.0743402	0	0.0886854	0.096812	0.0767114	0.114257	0.0547178	0.0504388	0.0647523	0.0667497	0.0569879	0	0.00775425	0.0593064	0.090441	0.0747283	0.131504	0.0786937	0.0480466	0.0546952	0.064212	0.0488572	0.0665853	0	0.0731765	0.0753654	0.0798195	0.0537069	0.0194871	0.0501492	0.0486196	0.07267	0.130292
PAX2	0	0	0.00209684	0.00327571	0.00377213	0	0	0	0.00139127	0	0.00122001	0	0.000168788	0.0030923	0.00135329	0	0	0.00120433	0	0	0.00526076	0	0	0.00278639	0	0	0	0	0	0	0	0.0107688	0.00164406	0	0	0	0.00100766	0	0	0	0	0	0	0	0.000648962	0	0	0
SLF2	0.275438	0.20974	0.183692	0.256176	0.265229	0.244016	0.187544	0.294709	0.158912	0.154756	0.167191	0.311587	0.289401	0.233557	0.298977	0.239696	0	0.195906	0.169174	0.216176	0.189815	0.093436	0.247252	0.123697	0.235092	0.239742	0	0.354755	0.207289	0.287734	0.244916	0.188781	0.301535	0.164561	0.29044	0.216186	0.152317	0.242362	0	0.254066	0.14535	0.204856	0.256732	0.266797	0.166154	0.100761	0.146526	0.19552
MRPL43	0.0748123	0.0473851	0.0480097	0.131732	0.0493459	0.0652117	0.0988834	0.0212577	0.0683307	0.0334726	0.0443389	0.0218502	0.0644174	0.0902144	0.0786246	0.0938048	0	0.0519147	0.0892507	0.0365822	0.0539128	0.0812643	0.0361015	0.0392325	0.0156027	0.0242219	0	0.0838437	0.0580982	0.0495054	0.00333501	0.081364	0.0398838	0.0679694	0.0156192	0.0344078	0.0332703	0.0624327	0	0.0547544	0.0529719	0.0213967	0.122818	0.0170437	0.0334494	0.0256298	0.0351642	0.0805729
SEMA4G	0.0287112	0.0963477	0.0881227	0.143175	0.152984	0.126264	0.0470839	0.0774668	0.0959469	0.0545338	0.0572687	0.036088	0.0793837	0.160695	0.109352	0.096198	0	0.117545	0.0902751	0.0931415	0.105088	0.0412792	0.0578103	0.0610548	0.0507272	0.052186	0	0.11938	0.094117	0.119128	0.0282108	0.118197	0.0780247	0.0713421	0.00654414	0.0847869	0.0830003	0.0872689	0	0.114945	0.0572069	0.0992729	0.100729	0.0516847	0.0857804	0.0638971	0.0612593	0.119895
TWNK	0.0228189	0	0.00769286	0.00608097	0.00630305	0.00435482	0.00421493	0.00236767	0.00399189	0.00579475	0.000725226	0	0.00301894	0.0025704	0.00497952	0.00371201	0	0.0122196	0.0155632	0.00745485	0.00174198	0.000528199	0.0112622	0.00102855	0.00114051	0.00286273	0	0	0.00701274	0.00492374	0.00660578	0.0104406	0	0	0.0320971	0.00324137	0.0107947	0.00111203	0	0.00439353	0.0104185	0	0	0	0.00106762	0.0199647	0	0
LZTS2	0.0480544	0.130799	0.0443628	0.0442953	0.0404308	0.0334118	0.069145	0.04395	0.0435282	0.0303901	0.0247498	0.0278807	0.0790615	0.0498521	0.0503686	0.0359589	0	0.0268868	0.0584208	0.0400744	0.0420432	0.0346227	0.0289704	0.0400892	0.0709864	0.0483599	0	0.0368676	0.0347606	0.054324	0.0320707	0.0611222	0.0850283	0.0400311	0.0995477	0.0453706	0.0391456	0.0678665	0	0.115942	0.0260087	0.0993628	0.0195051	0.0484907	0.117732	0.0285735	0.0240686	0
PDZD7	0.0318483	0.00759625	0.0590265	0.0642974	0.069287	0.0504406	0.0429044	0.065722	0.0563995	0.0410743	0.017492	0.0724161	0.0527714	0.079835	0.108026	0.0962478	0	0.0608772	0.0358128	0.067856	0.0497364	0.0201875	0.0504816	0.0443301	0.0154374	0.0971249	0	0.0668543	0.0628624	0.0573788	0.0462951	0.0434312	0.0590781	0.0266417	0.00654414	0.049555	0.0644701	0.0491969	0	0.0516933	0.0459246	0.0727755	0.128309	0.0868113	0.0323611	0.0228206	0.0510692	0.0131726
SFXN3	0.10388	0.0494482	0.0520472	0.079165	0.112155	0.0939671	0.0653086	0.0566771	0.0710429	0.0503068	0.0629441	0.0634113	0.0295616	0.101686	0.117693	0.0652318	0	0.051863	0.0691885	0.0629875	0.0548582	0.0612082	0.032761	0.0450603	0.0426157	0.0500788	0	0.14576	0.115629	0.076555	0.113313	0.115411	0.0618057	0.0549604	0.019244	0.0508065	0.0547666	0.0566769	0	0.0929937	0.0654763	0.0836529	0.135469	0.0976385	0.090979	0.0307536	0.0481839	0.0586076
KAZALD1	0	0	0	0	0	0	0	0	0	0	8.69259e-05	0	0	0	0	0	0	0	0	0	0	0	0	0.00230792	0	0	0	0	0	0	0	0	0	0	0	0	0.000945761	0.000816023	0	0	0	0	0	0	0	0	0	0
BTRC	0.435435	0.433235	0.266018	0.362188	0.367844	0.398661	0.29429	0.354261	0.212825	0.220875	0.247904	0.36022	0.353454	0.214999	0.374791	0.303829	0	0.327622	0.260549	0.274748	0.261009	0.205078	0.390561	0.100924	0.321095	0.333839	0	0.456031	0.430205	0.462498	0.373764	0.25023	0.391266	0.217008	0.426394	0.273228	0.249397	0.400415	0	0.365547	0.258964	0.454025	0.46335	0.520241	0.313274	0.200112	0.186039	0.353842
DPCD	0.0366813	0.0379297	0.0303455	0.0535761	0.0516263	0.0478848	0.0195494	0.041059	0.0602712	0.0203863	0.0534528	0.05385	0.0213841	0.0492049	0.101502	0.0763396	0	0.0532581	0.0419289	0.0422059	0.0297927	0.0345618	0.0382493	0.0464097	0.0208716	0.0260847	0	0.0136596	0.0530974	0.069043	0.0429121	0.0557106	0.0466635	0.0369857	0	0.0289149	0.0376837	0.0899918	0	0.0610187	0.0510769	0.0471721	0.0596372	0.0268248	0.0517878	0.0380483	0.0287541	0.0680503
POLL	0.106849	0.0583481	0.0443235	0.097255	0.0454223	0.0603969	0.0429765	0.106601	0.0772138	0.0288917	0.0541749	0.0822515	0.0861975	0.097634	0.0833838	0.0742216	0	0.10816	0.0386525	0.086574	0.080681	0.058856	0.111058	0.0374526	0.0211478	0.0934138	0	0.125262	0.0999269	0.0614464	0.0883382	0.0859082	0.0968806	0.0508294	0.00593584	0.0678596	0.0335189	0.0582379	0	0.0495918	0.0926599	0.0540951	0.094369	0.0712744	0.101441	0.100049	0.0471014	0.0689722
FBXW4	0.275224	0.224762	0.219673	0.304843	0.302549	0.300807	0.134251	0.305178	0.186526	0.183634	0.162368	0.274243	0.241118	0.191897	0.241535	0.223369	0	0.238493	0.180567	0.247444	0.21943	0.182406	0.221766	0.114823	0.220995	0.24724	0	0.392523	0.235733	0.340785	0.27741	0.216896	0.280891	0.240197	0.316221	0.211489	0.153947	0.249645	0	0.239184	0.230022	0.219582	0.311164	0.182098	0.27742	0.0987314	0.177024	0.261596
FGF8	0.00379633	0	0.00104258	0.00433701	0.00120787	0	0	0	0.000615862	0	0	0	0	0.00167301	0	0.00512597	0	0.00289514	0	0	0.00230662	0	0	0	0	0.00400466	0	0	0.00476463	0	0	0	0	0	0	0.00133476	0	0	0	0	0.00537517	0	0	0	0	0	0	0
NPM3	0.0152808	0.00222622	0.0114965	0.0214417	0.0119934	0.00456839	0.0255217	0.048047	0.0113661	0.000829096	0.000834731	0.00489931	0.0126625	0.00854216	0.00135329	0.0258187	0	0.013042	0.00620547	0.012086	0.0119277	0.00677974	0	0.0236308	0	0.0167048	0	0	0.0186157	0.0149548	0.0070237	0.0154395	0.00814924	0.00526679	0	0.00265809	0.006651	0.000935538	0	0.00575953	0.00794488	0.00312367	0	0.00928658	0.00228381	0.0092657	0.00125926	0
OGA	0.537063	0.482911	0.257298	0.436831	0.400297	0.418067	0.348421	0.376787	0.20146	0.211865	0.250367	0.347975	0.363161	0.25645	0.468223	0.250789	0	0.293996	0.256307	0.341031	0.270473	0.184209	0.301769	0.181779	0.40295	0.35048	0	0.565394	0.409132	0.489102	0.432658	0.261132	0.420623	0.243004	0.500451	0.291706	0.256246	0.370621	0	0.305918	0.305137	0.460158	0.412516	0.415723	0.353785	0.148296	0.176827	0.392991
KCNIP2	0.144263	0.128494	0.0690231	0.143118	0.100383	0.0911458	0.13528	0.0765515	0.0842355	0.0916983	0.0867603	0.0487753	0.098457	0.130382	0.122889	0.13659	0	0.100959	0.124331	0.115242	0.112823	0.0362853	0.101027	0.0498588	0.0654177	0.122749	0	0.0820109	0.133306	0.120231	0.1354	0.11799	0.155844	0.0802983	0.0518458	0.0866974	0.135925	0.0764134	0	0.0985161	0.100069	0.130773	0.0760826	0.2036	0.21294	0.0419935	0.120889	0.0131726
ARMH3	0.320004	0.387296	0.24898	0.361987	0.336826	0.368594	0.195332	0.366417	0.202107	0.23668	0.279366	0.342157	0.344972	0.25683	0.446264	0.346879	0	0.308139	0.278563	0.262242	0.244952	0.144923	0.415176	0.160547	0.280961	0.392305	0	0.448181	0.409122	0.421413	0.281842	0.265369	0.363852	0.25299	0.510203	0.25338	0.291739	0.256316	0	0.34462	0.224196	0.491313	0.417868	0.386658	0.299488	0.122751	0.220165	0.240853
HPS6	0.00649345	0.0138421	0.0118182	0.00647508	0.00230029	0	0.0080812	0.0138592	0.0143457	0.00269222	0.00517053	0.00235424	0.00227757	0.0039966	0.0178383	0.00754484	0	0.00695636	0.00977241	0.0153707	0.00689376	0.0048167	0.0186868	0.0130114	0.0333893	0.00911413	0	0	0.00233114	0.011899	0.0314899	0.0188855	0.00192515	0.00127553	0	0.00103176	0.00329786	0.00248396	0	0	0.0102014	0.0137051	0.00131091	0	0.00816566	0.00301198	0.00166548	0
LDB1	0.101142	0.0388113	0.0410092	0.048869	0.0574911	0.0542875	0.0152582	0.0669568	0.0458414	0.0237873	0.0319619	0.0577911	0.0297939	0.0641244	0.045968	0.0411258	0	0.094501	0.0424718	0.0568099	0.0330756	0.0521068	0.057691	0.031087	0.0361769	0.0481864	0	0.0393569	0.0359934	0.0528515	0.0643482	0.0349728	0.0641016	0.0327225	0.0765644	0.0601818	0.0367869	0.0386168	0	0.0196695	0.0427041	0.0405891	0.0625023	0.0556893	0.0456413	0.0433421	0.0512982	0
PPRC1	0.0551989	0.0304914	0.0338116	0.0554067	0.0410736	0.0263436	0.035989	0.0520226	0.0368325	0.0137172	0.022664	0.0447474	0.0197389	0.0439097	0.0337009	0.0633048	0	0.0570825	0.0427274	0.0328872	0.0461703	0.0241444	0.0546114	0.0373798	0.0399275	0.0188357	0	0.034746	0.0327373	0.0364211	0.0327508	0.0322429	0.0350951	0.0335915	0.0379932	0.0359168	0.0342731	0.06879	0	0.0427541	0.0331918	0.0103075	0.026458	0.0249273	0.0281639	0.0104437	0.0465842	0.0689722
NOLC1	0.0201563	0.0511634	0.0470924	0.0294186	0.0406766	0.0465488	0.0658551	0.13598	0.0489385	0.0268951	0.0422174	0.0306019	0.0293057	0.0450161	0.0452024	0.0617304	0	0.0463543	0.0476427	0.0484303	0.0412542	0.0438724	0.0440675	0.0292518	0.030794	0.045	0	0.0578924	0.0390376	0.0290664	0.0814612	0.0286828	0.0691507	0.0429557	0.0183277	0.035179	0.0597861	0.022198	0	0.0357583	0.0374649	0.0241081	0.033307	0.0743118	0.0228222	0.0275026	0.053662	0.198067
ELOVL3	0	0	0	0	0	0	0	0	0.000589661	0	0	0	0	0	0	0	0	0	0	0	0	0	0	0	0	0.00201181	0	0	0	0.00411364	0	0	0	0	0	0	0	0	0	0	0.00165691	0	0	0	0	0	0	0
PITX3	0	0	0.000755839	0.000660063	0.00405214	0	0	0	0.000461015	0	0	0	0	0	0.00238176	0	0	0	0	0	0	0	0	0.00237829	0	0	0	0	0.00069486	0	0	0	0	0	0	0	0	0	0	0	0	0	0	0	0	0	0	0
GBF1	0.280874	0.296174	0.245805	0.333768	0.334047	0.276352	0.206348	0.357038	0.199791	0.195228	0.232737	0.307083	0.287341	0.244538	0.338169	0.26254	0	0.280205	0.222684	0.296775	0.232035	0.153177	0.317268	0.164738	0.218401	0.254609	0	0.430025	0.291056	0.39171	0.356771	0.246969	0.311592	0.228282	0.322337	0.232232	0.203465	0.219644	0	0.27639	0.291404	0.278281	0.307143	0.350709	0.219915	0.134197	0.189676	0.216894
NFKB2	0	0	0.000272418	0.00170836	0	0	0.00713174	0	0.00261279	0.00167233	0	0	0	0	0.0294647	0	0	0	0	0	0	0.00151362	0	0	0	0	0	0	0	0	0.0230663	0	0.00153594	0.00141089	0	0	0	0	0	0	0	0	0	0	0	0	0	0
PSD	0.238165	0.14827	0.144395	0.175059	0.179968	0.210608	0.195252	0.181804	0.160959	0.0958716	0.188005	0.154152	0.214878	0.196776	0.251205	0.185464	0	0.207756	0.177839	0.181645	0.159969	0.104852	0.247252	0.14933	0.125604	0.150976	0	0.154827	0.239292	0.180637	0.336563	0.195582	0.267383	0.134954	0.120473	0.129015	0.174132	0.156306	0	0.204514	0.176859	0.353219	0.272831	0.222526	0.188071	0.154123	0.14242	0.136721
FBXL15	0.100515	0.0645745	0.0438276	0.128816	0.0915712	0.0856432	0.140753	0.175023	0.0954193	0.0306086	0.0443473	0.0415332	0.0584306	0.114243	0.16364	0.128531	0	0.0822409	0.100065	0.0756715	0.0987776	0.0460014	0.0313925	0.0684768	0.121626	0.0677853	0	0.144647	0.0749464	0.0805277	0.190455	0.0785578	0.07207	0.051244	0.0082633	0.062876	0.0608883	0.063949	0	0.0613343	0.0699135	0.0499594	0.0948006	0.214072	0.126331	0.0432265	0.049649	0
CUEDC2	0.0559327	0.0365832	0.0628079	0.0804965	0.0730294	0.0515933	0.0869327	0.0675421	0.0861793	0.0379417	0.0534564	0.0237426	0.0678078	0.126113	0.0807791	0.0775799	0	0.0881384	0.118723	0.056587	0.0852583	0.0332836	0.0986357	0.0633479	0.0446409	0.0215221	0	0.0569218	0.0927987	0.0949969	0.102939	0.0753889	0.0620015	0.0573301	0.0320971	0.0502746	0.0709865	0.035898	0	0.0856129	0.0553419	0.0820694	0.116744	0.0767068	0.062935	0.0309425	0.0297417	0.0519765
C10orf95	0.00523042	0	0.00163179	0.00663656	0.00190085	0.0022429	0.00560355	0.00211945	0.00364223	0	0	0	0	0	0.00143203	0.0142295	0	0.000498792	0.00292581	0	0	0.00212401	0	0.00446037	0.006313	0	0	0	0.00958616	0.0160498	0	0.0051664	0	0.00542189	0	0.00307287	0.000349051	0.00104137	0	0.00156628	0.0031189	0.00888154	0.00672649	0	0.00276123	0.0145267	0.00283699	0
MFSD13A	0.0511281	0.062461	0.0472625	0.103725	0.085151	0.0892098	0.076707	0.106453	0.0581317	0.0404655	0.0628461	0.0314879	0.0529344	0.0746493	0.0999616	0.14574	0	0.068939	0.0707971	0.0594925	0.0479034	0.0478837	0.0476448	0.0544179	0.0536221	0.0636931	0	0.177164	0.0804995	0.0724531	0.158296	0.107759	0.094252	0.0556504	0.0932974	0.0403778	0.0432951	0.0422414	0	0.0554806	0.0679359	0.0236605	0.098471	0.065123	0.0691462	0.0720156	0.0439784	0
ACTR1A	0.122137	0.0451765	0.0821816	0.119838	0.114362	0.077365	0.184687	0.122157	0.0908005	0.0569851	0.0883144	0.0504295	0.0914998	0.113241	0.0822817	0.0943969	0	0.0801903	0.138942	0.0987596	0.0940612	0.0608598	0.114489	0.0830804	0.136938	0.134548	0	0.189145	0.168604	0.105153	0.181519	0.106528	0.100997	0.0928076	0.125171	0.0708755	0.103899	0.066767	0	0.117184	0.0886437	0.159401	0.173137	0.186538	0.0789027	0.05983	0.0447107	0.171547
SUFU	0.267631	0.176727	0.175026	0.141803	0.162602	0.138117	0.0896154	0.161873	0.124791	0.105108	0.108273	0.1617	0.152644	0.18602	0.228688	0.144334	0	0.152502	0.114204	0.196393	0.101524	0.104899	0.19642	0.106024	0.0915146	0.110258	0	0.247525	0.0956676	0.157578	0.20162	0.122061	0.220994	0.127941	0.305146	0.129776	0.129541	0.141759	0	0.195228	0.159866	0.267179	0.187531	0.196385	0.140512	0.0744064	0.153052	0.158485
TRIM8	0.0978873	0.16687	0.136046	0.154758	0.0810525	0.0772908	0.159644	0.134945	0.106368	0.0891025	0.0866416	0.05098	0.128666	0.0895089	0.0976317	0.152614	0	0.0906811	0.116739	0.0802013	0.0860035	0.0862891	0.221486	0.0882868	0.10607	0.0798644	0	0.169151	0.10775	0.0623815	0.15767	0.151242	0.118704	0.122481	0.0409776	0.0763614	0.108945	0.149812	0	0.141727	0.129558	0.0586713	0.116755	0.0633304	0.20744	0.0761978	0.0915081	0.340973
ARL3	0.185475	0.177105	0.158698	0.209003	0.190843	0.181789	0.218305	0.150171	0.157821	0.128185	0.115572	0.126355	0.196667	0.19299	0.185189	0.162458	0	0.169633	0.176217	0.187751	0.160383	0.115246	0.189689	0.155972	0.169147	0.158622	0	0.157944	0.235088	0.188677	0.184943	0.190725	0.16697	0.184089	0.0768911	0.163638	0.152335	0.191309	0	0.201708	0.155758	0.195919	0.234696	0.150274	0.176415	0.118209	0.115389	0.187034
SFXN2	0.0657286	0.0464405	0.0461029	0.0985269	0.0768685	0.0636078	0.0338881	0.0500416	0.0557618	0.0289791	0.0611725	0.0652155	0.0604761	0.0900863	0.141342	0.074828	0	0.121038	0.0602873	0.0587352	0.0545842	0.0484271	0.0853977	0.0617824	0.0712682	0.0324194	0	0.0252302	0.0335864	0.0487923	0.0430905	0.0791927	0.0897182	0.0473791	0.08089	0.0770606	0.0390632	0.0562649	0	0.0785917	0.0538324	0.0418938	0.0832481	0.0513726	0.0203652	0.0214327	0.0438483	0.0519765
WBP1L	0.159697	0.22125	0.130952	0.139877	0.166163	0.201585	0.17249	0.232942	0.136515	0.1366	0.120113	0.136427	0.147824	0.14739	0.17965	0.174484	0	0.184713	0.144259	0.179811	0.175432	0.131825	0.13172	0.115642	0.157052	0.170488	0	0.145845	0.216963	0.16823	0.200124	0.17422	0.202758	0.11637	0.104478	0.125145	0.143324	0.101671	0	0.224597	0.16096	0.286499	0.240403	0.127884	0.109286	0.0993211	0.0905719	0.184766
CYP17A1	0	0	0	0	0.00148654	0	0	0	0.000101536	0	0	0	0	0	0	0.0083649	0	0.00162676	0	0	0	0	0	0	0	0	0	0	0.000902251	0	0	0	0	0	0	0.00322885	0	0	0	0	0	0	0	0	0	0	0	0
BORCS7-ASMT	0.0316999	0.0668657	0.0235662	0.0279047	0.0215964	0.0385857	0.0509036	0.0206238	0.0169177	0.018679	0.0201144	0.0301153	0.0316069	0.0361435	0.0222499	0.0148464	0	0.0188176	0.0392338	0.0241055	0.0292045	0.029249	0.0396591	0.0130468	0.0380236	0.0305236	0	0.0504729	0.0147183	0.0182342	0.0599682	0.0561957	0.0457331	0.0289429	0.0379932	0.0232349	0.0541737	0.0152276	0	0.0427768	0.0222006	0.0471451	0.041957	0.00928093	0.0268919	0.0145205	0.0188111	0.144996
CNNM2	0.481592	0.505889	0.318649	0.422946	0.378156	0.460625	0.328628	0.385306	0.241857	0.254811	0.275862	0.407302	0.45343	0.292184	0.4849	0.336235	0	0.326795	0.295898	0.381854	0.27551	0.20573	0.525887	0.178499	0.321873	0.370764	0	0.566098	0.455546	0.487939	0.506954	0.297053	0.473309	0.300382	0.626521	0.261116	0.261662	0.343572	0	0.343769	0.312331	0.511401	0.442203	0.568929	0.401361	0.236545	0.232384	0.374794
NT5C2	0.395769	0.404839	0.258182	0.332058	0.346249	0.342608	0.276889	0.326868	0.190954	0.252067	0.253343	0.255946	0.348438	0.202058	0.408552	0.321999	0	0.23833	0.228415	0.238379	0.225364	0.115023	0.315116	0.143947	0.234926	0.286668	0	0.556987	0.36121	0.427291	0.355812	0.228036	0.424672	0.236442	0.256589	0.234485	0.208639	0.382156	0	0.276018	0.239027	0.423811	0.38966	0.352502	0.324154	0.155579	0.189865	0.379653
RPEL1	0	0	0.000936242	0.00598182	0.00297762	0	0	0	0.00528833	0	0	0	0	0.00173504	0	0	0	0	0.00428837	0	0.00400736	0	0	0	0	0	0	0	0	0	0	0.00186908	0	0.00393538	0	0.000387372	0	0	0	0.00179643	0	0	0	0	0	0	0.00066522	0
INA	0.206172	0.232705	0.10525	0.173238	0.115641	0.163752	0.210777	0.259907	0.111222	0.160645	0.134071	0.281073	0.227291	0.115692	0.120348	0.102345	0	0.0990768	0.199937	0.120928	0.10146	0.0968016	0.128156	0.0878384	0.212907	0.21353	0	0.325448	0.201061	0.225469	0.167935	0.127357	0.126852	0.114546	0.134509	0.0862207	0.137984	0.207958	0	0.182107	0.107071	0.2432	0.0996607	0.171064	0.151696	0.121018	0.0616678	0.29313
PCGF6	0.120957	0.143176	0.12739	0.133845	0.139551	0.108855	0.0806152	0.138877	0.109669	0.102709	0.132283	0.163844	0.133086	0.165815	0.229541	0.175014	0	0.142172	0.133113	0.123356	0.125645	0.0639069	0.164509	0.106614	0.179019	0.170061	0	0.0432909	0.154875	0.114656	0.167791	0.15508	0.139668	0.125879	0.155441	0.127775	0.134053	0.115411	0	0.114646	0.139626	0.251283	0.226241	0.115515	0.10467	0.0562409	0.106003	0.273515
TAF5	0.0293727	0.0377476	0.0192451	0.0544572	0.0501374	0.0401039	0.0490803	0.0553492	0.0341196	0.0194061	0.036776	0.0208974	0.0381659	0.0500756	0.0490206	0.0302171	0	0.0313662	0.0277745	0.0306905	0.0275104	0.0296354	0.0130656	0.04059	0.0212217	0.0376744	0	0.0411331	0.0409371	0.0347615	0.0139544	0.0641559	0.0435749	0.0681696	0.0379932	0.0346995	0.0267832	0.0598193	0	0.0345324	0.025755	0.00821225	0.0494083	0.0443998	0.0203037	0.0197129	0.0158205	0
ATP5MD	0.161139	0.176783	0.0636791	0.231566	0.207499	0.198276	0.130168	0.0793373	0.0885124	0.0336841	0.0563997	0.116807	0.109778	0.0981961	0.0830892	0.10023	0	0.0849895	0.11199	0.0572846	0.0821075	0.0478012	0.115456	0.0597661	0.0947557	0.075436	0	0.236413	0.232372	0.187722	0.170225	0.106347	0.131932	0.0822981	0	0.0314855	0.0895917	0.0952125	0	0.0494692	0.100175	0.0223475	0.19646	0.0803737	0.100715	0.0648766	0.0460519	0
PDCD11	0.0341237	0.0814184	0.0608814	0.100335	0.0690602	0.0634756	0.0564854	0.065545	0.0523449	0.0626305	0.048516	0.0245111	0.0349876	0.0517132	0.0562557	0.0638832	0	0.0849067	0.0527765	0.0790741	0.082549	0.0429685	0.0782024	0.0475117	0.0555057	0.0517223	0	0.0954227	0.0818249	0.0608564	0.0678683	0.0514249	0.0478027	0.0358048	0.130388	0.071405	0.0564145	0.0686439	0	0.0291789	0.067619	0.104942	0.0902052	0.0480639	0.0448524	0.0533794	0.0375028	0.339869
CALHM2	0.00199193	0.00541814	0.00124646	0.0068555	0.00277171	0.00680518	0.00305285	0.0028446	0.00745784	0.00513927	0	0	0.00897213	0.00678938	0.0179647	0.00587901	0	0.00213019	0.00212495	0.000758827	0.00163902	0	0	0.00292046	0.00846982	0.00203693	0	0	0.00239696	0.00149024	0	0	0.0171539	0.00450522	0	0.00116047	0.00297198	0	0	0.00176381	0.0049576	0.00288306	0.0324345	0.00618005	0.0156267	0.0141121	0.00492555	0
CALHM1	0	0.00415638	0	0.00284105	0	0	0	0	0.000298902	0	0	0.00186471	0	0	0.00781655	0.00283781	0	0	0	0	0	0	0.0127978	0	0	0	0	0	0.00133304	0	0	0	0	0	0	0	0	0	0	0.0220531	0	0	0	0	0	0	0	0
CALHM3	0	0	0.000186661	0.00232722	0	0	0	0	0.000555429	0.000238808	0	0	0.000332194	0	0	0.0113991	0	0	0.00061013	0	0	0	0.00983491	0	0	0	0	0	0	0	0	0.00356869	0.00676436	0	0	0	0	0	0	0	0	0	0	0	0	0	0	0
NEURL1	0.254343	0.207981	0.163805	0.237403	0.24706	0.160455	0.18145	0.220717	0.179299	0.156351	0.149372	0.232987	0.169798	0.187538	0.293723	0.205508	0	0.210924	0.16038	0.215185	0.150763	0.128573	0.2917	0.146206	0.140805	0.142077	0	0.220332	0.157895	0.173018	0.184795	0.206658	0.266025	0.181883	0.21387	0.197164	0.169979	0.171731	0	0.218978	0.228019	0.142875	0.246032	0.29108	0.0992576	0.178638	0.22148	0.0803949
SH3PXD2A	0.374248	0.343393	0.234513	0.366932	0.363635	0.371482	0.274817	0.364166	0.211379	0.215062	0.234799	0.34222	0.324328	0.224836	0.396266	0.27074	0	0.305417	0.24615	0.339098	0.245736	0.17742	0.426982	0.215727	0.321248	0.277729	0	0.339934	0.402373	0.391588	0.365329	0.296063	0.394553	0.246332	0.40442	0.266282	0.253327	0.313457	0	0.318758	0.248972	0.455982	0.396321	0.372051	0.335766	0.221032	0.193721	0.320468
STN1	0.0113791	0.0330645	0.00830172	0.0131115	0.0225108	0.0317603	0.0136897	0.0250322	0.0163812	0.0190866	0.0178688	0.0147388	0.0136372	0.00462686	0.0109603	0.013706	0	0.0170995	0.0142702	0.0332341	0.00950427	0.0127952	0.0145472	0.00712584	0.010005	0.0103889	0	0	0.0156316	0.0262033	0.055844	0.0224212	0.0122449	0.0140439	0.165821	0.0113304	0.0173321	0.0541559	0	0.0231683	0.0305908	0.0146662	0.0661914	0	0.00618754	0.000328631	0.018126	0.206494
SLK	0.243357	0.205117	0.119294	0.150271	0.161762	0.166009	0.155855	0.143001	0.123706	0.101449	0.113138	0.158114	0.165781	0.106474	0.17961	0.118951	0	0.137702	0.10123	0.109472	0.129461	0.087005	0.139565	0.0727413	0.174012	0.207574	0	0.18505	0.18066	0.166755	0.251406	0.153761	0.165246	0.137099	0.37208	0.149593	0.119462	0.119198	0	0.151365	0.129661	0.164787	0.135844	0.131228	0.171279	0.116546	0.0683736	0.185195
COL17A1	0	0	0	0	0.000203662	0	0	0	0.00109069	0	0	0	0	0	0.000840527	0	0	0	0.000870216	0	0	0	0	0	0	0	0	0	0	0.0028799	0	0	0	0	0	0	0	0	0	0	0	0	0	0	0	0	0.00066522	0
SFR1	0.00815817	0.00458892	0.00176473	0.0134386	0.00617226	0.0244045	0.0213765	0	0.0189414	0.0100511	0.0158129	0.00406636	0.00422252	0.0195828	0.00253308	0.0155931	0	0.00938545	0.0139977	0.0108134	0.00958569	0.00549949	0	0.0133297	0.0437159	0.00126508	0	0.057575	0.0026227	0.0198983	0.00660578	0.010067	0.00872887	0.0103461	0	0.0231215	0.0096705	0.00104137	0	0.00257018	0.0166484	0.000863628	0.0150236	0.0111317	0	0.0214233	0.0171335	0
CFAP43	0.175233	0.0804558	0.106573	0.123412	0.126842	0.142255	0.187184	0.100135	0.0771834	0.10933	0.0641048	0.0764904	0.102399	0.108123	0.192676	0.121617	0	0.151742	0.119986	0.138393	0.0863507	0.088154	0.169411	0.0777729	0.0958318	0.118496	0	0.33811	0.159906	0.155343	0.167485	0.177253	0.146054	0.147911	0.283713	0.102063	0.100854	0.154818	0	0.173014	0.109323	0.12766	0.20649	0.14161	0.138761	0.04709	0.0922695	0.461142
GSTO1	0.0919013	0.163965	0.0493844	0.103007	0.0626482	0.0966454	0.0873459	0.0824564	0.0405218	0.0206707	0.0472856	0.0369055	0.0787672	0.065637	0.0597996	0.0280866	0	0.0362403	0.0458847	0.054502	0.0364093	0.0504556	0.0371989	0.0274933	0.0432836	0.0580448	0	0.142953	0.0705963	0.107641	0.1206	0.063996	0.0856395	0.0758	0.0946873	0.0289015	0.0681901	0.0461398	0	0.0525738	0.0563678	0.157708	0.0807083	0.197903	0.0484722	0.0673675	0.0412614	0.119895
GSTO2	0.197161	0.183177	0.12198	0.14043	0.121512	0.17678	0.0923273	0.220387	0.117009	0.102124	0.0987847	0.078169	0.153626	0.152967	0.130275	0.151271	0	0.132583	0.0848592	0.0871789	0.113689	0.0665202	0.206072	0.089458	0.124423	0.177693	0	0.157767	0.0992742	0.145456	0.105036	0.169383	0.224556	0.0987791	0.00192812	0.111607	0.117864	0.146394	0	0.129707	0.207317	0.0685223	0.184423	0.199774	0.134227	0.083261	0.0853079	0.289414
ITPRIP	0	0	0	0	0.00137856	0	0.0076546	0	0.000677266	0	0	0.00221172	0.00100953	0	0	0.00486993	0	0	0.00147918	0	0.00234298	0.00410649	0	0	0	0	0	0	0	0	0	0.00532431	0	0.00356856	0	0.000856849	0.000418438	0	0	0	0	0	0.00506631	0	0	0	0	0
CFAP58	0.0155849	0.0050003	0.00926217	0.0190344	0.0212949	0.00145378	0.000329572	0.00211945	0.00571089	0.0121011	0.00530837	0.00488904	0.00011035	0	0.00784047	0.00450712	0	0.0120499	0.00326506	0	0.00183045	0.0028043	0.011987	0.00124015	0	0.0184729	0	0	0.00901303	0.00603799	0.0154891	0.0252844	0.00170229	0.0042184	0.0183277	0.0167278	0.00172456	0	0	0.00645394	0.0214407	0.0195802	0.00766856	0	0.0166281	0.0222201	0.00188622	0.130292
SORCS3	0.848921	1.17771	0.584565	0.706857	0.604247	0.817608	0.706398	0.89123	0.498526	0.564612	0.702679	1.07573	0.887129	0.641048	0.959092	0.650744	0	0.662902	0.627743	0.5676	0.591818	0.515278	0.600758	0.264281	0.877726	0.774296	0	1.23961	0.823544	0.961655	1.02146	0.634558	0.960168	0.611142	1.00575	0.573588	0.520103	0.903515	0	0.71145	0.604462	1.0673	0.906219	0.970803	0.679789	0.536984	0.41655	0.727728
SORCS1	1.50727	1.62521	1.60595	1.61738	1.48596	1.75607	1.53563	1.53399	1.39645	1.80446	1.67904	1.78083	1.74274	1.35285	1.72164	1.62866	0	1.62205	1.63771	1.74338	1.92193	1.35986	1.77078	1.54726	1.72696	1.60452	0	1.73287	1.52329	1.63085	1.43101	1.35397	1.56036	1.5443	1.99951	1.50095	1.50555	1.91606	0	1.47391	1.63624	2.00051	1.46798	1.82905	1.83786	1.74539	1.7597	0.845699
XPNPEP1	0.0906188	0.128092	0.0786588	0.128648	0.133852	0.153822	0.101261	0.169989	0.105554	0.0734954	0.0891282	0.0817072	0.123446	0.105704	0.135912	0.100148	0	0.161304	0.0983719	0.109255	0.118173	0.0956656	0.102981	0.0889154	0.0992561	0.0786997	0	0.135258	0.175248	0.158189	0.183816	0.168091	0.132325	0.0879193	0.149802	0.0979692	0.0987154	0.131853	0	0.123736	0.127926	0.174166	0.15057	0.141718	0.0981409	0.0954246	0.0634106	0.0680503
ADD3	0.484523	0.451355	0.279647	0.354871	0.370519	0.387224	0.304267	0.41262	0.2819	0.27577	0.289087	0.424802	0.413583	0.285412	0.364477	0.400803	0	0.300307	0.315118	0.299715	0.29575	0.302923	0.486638	0.248462	0.367452	0.455764	0	0.623849	0.436778	0.504153	0.408903	0.38223	0.370221	0.312275	0.564927	0.332499	0.267158	0.329344	0	0.355655	0.280202	0.387948	0.445805	0.467558	0.411274	0.286906	0.176296	0.232519
MXI1	0.403056	0.288754	0.263871	0.315287	0.321507	0.388851	0.333326	0.38191	0.182178	0.253713	0.208967	0.250392	0.325332	0.264736	0.237522	0.224557	0	0.272808	0.254369	0.249266	0.232776	0.227798	0.284269	0.155326	0.304484	0.308488	0	0.3757	0.338248	0.429831	0.337121	0.274355	0.301779	0.268537	0.286438	0.235732	0.21562	0.280312	0	0.322925	0.249378	0.262155	0.341643	0.478821	0.352261	0.227812	0.137702	0.240091
SMNDC1	0.015505	0.0725265	0.0405673	0.0753257	0.0695815	0.0232018	0.064276	0.0403678	0.0450041	0.0261641	0.0318688	0.0485221	0.0170196	0.0672915	0.0584194	0.02955	0	0.0559281	0.0665811	0.0322887	0.0271903	0.0165038	0.031206	0.029568	0.0275675	0.0462591	0	0.103518	0.0715209	0.042254	0.0515541	0.0725981	0.0639798	0.0453001	0.0335625	0.024171	0.0437462	0.0288922	0	0.0262457	0.0407671	0.0449577	0.0839547	0.0246418	0.0698968	0.0465792	0.0258459	0.0465451
DUSP5	0.0012828	0.00696194	0.00314154	0.00755429	0.00501072	0.00954491	0.00963467	0.00877423	0.009809	0.0116676	0.0134889	0.0286643	0	0	0	0.00550662	0	0.00562971	0.00297158	0.00589346	0.00591517	0	0.00697327	0.00423378	0	0.0102721	0	0	0.00232892	0.001525	0	0.00543326	0.00463618	0	0	0.00365363	0.00024483	0	0	0	0.00761491	0	0	0	0.00207477	0.00786226	0.00558319	0.0131726
SMC3	0.193088	0.132507	0.130731	0.174282	0.162275	0.209359	0.172572	0.178938	0.115617	0.121758	0.0950517	0.206065	0.137443	0.112423	0.134296	0.175834	0	0.166508	0.157029	0.153013	0.0882576	0.138659	0.107886	0.0882807	0.141325	0.214497	0	0.184827	0.206213	0.161084	0.147345	0.144102	0.139869	0.176841	0.0459527	0.124441	0.14506	0.164458	0	0.150406	0.141196	0.222573	0.167665	0.22496	0.212071	0.170102	0.090085	0.360659
RBM20	0.00283326	0.0325304	0.0137119	0.0236378	0.0227399	0.00582429	0.00751962	0.0396477	0.0278436	0.00765956	0.00656273	0.00944123	0.0217411	0.00733643	0.0477017	0.0134844	0	0.0409248	0.0118848	0.0407813	0.0193746	0.00258322	0.00362432	0.0282826	0.0128663	0.0461351	0	0.0812888	0.0261631	0.0209047	0.0230663	0.0259107	0.0300705	0.00584771	0	0.00469083	0.0116109	0.0412443	0	0.00990421	0.0138635	0.0125009	0.0302329	0.00717975	0.00902264	0.0181154	0.00731684	0
PDCD4	0.196013	0.146483	0.131201	0.219856	0.17859	0.206294	0.188251	0.198612	0.125871	0.152494	0.13316	0.191011	0.150041	0.173563	0.141056	0.213558	0	0.130836	0.152574	0.166397	0.157074	0.090134	0.154843	0.123223	0.149251	0.186637	0	0.19017	0.295015	0.324581	0.229463	0.193123	0.127364	0.14676	0.211174	0.127388	0.14601	0.226347	0	0.20893	0.104712	0.160113	0.213489	0.254687	0.183629	0.120345	0.0823146	0.229714
BBIP1	0.150256	0.197668	0.151839	0.251091	0.250591	0.215904	0.194729	0.194535	0.151036	0.123323	0.141677	0.105093	0.114412	0.156363	0.109078	0.156982	0	0.16561	0.163137	0.143566	0.179435	0.0948637	0.10274	0.0897328	0.145801	0.180864	0	0.17095	0.239208	0.295257	0.154868	0.195504	0.160958	0.143224	0.17177	0.146139	0.13065	0.17993	0	0.13243	0.143048	0.124719	0.148015	0.273016	0.20311	0.107535	0.0784143	0.15224
SHOC2	0.340446	0.35144	0.184716	0.25037	0.231066	0.26061	0.235182	0.271437	0.137175	0.17293	0.190785	0.272407	0.317687	0.136259	0.182724	0.14194	0	0.200553	0.207793	0.148296	0.175122	0.132321	0.222115	0.114234	0.333765	0.292668	0	0.551894	0.245352	0.294537	0.36585	0.162537	0.221335	0.211352	0.258484	0.141887	0.185898	0.222066	0	0.257193	0.121446	0.304891	0.230832	0.314403	0.307125	0.196427	0.156339	0.297244
ADRA2A	0	0.00910198	0.00913483	0.0152919	0.0199066	0.0121765	0.00744893	0	0.0183856	0.00457754	0.000988101	0.00283192	0.00594741	0.00905301	0.00217573	0	0	0.00690058	0.017763	0.0229566	0.0144408	0.00102873	0	0.00697314	0.0245441	0.00920225	0	0.0121142	0	0.00287231	0.0703968	0.0027038	0.0178531	0.00425679	0	0.00191407	0.0030997	0.00323585	0	0.00657746	0.00548551	0.00354185	0.00444689	0	0.0117069	0.0198228	0	0
GPAM	0.0676867	0.0387346	0.05644	0.0665912	0.072386	0.0482174	0.02921	0.0562507	0.0391728	0.0231328	0.0370597	0.0426056	0.0412209	0.0176071	0.034404	0.0701164	0	0.0587996	0.0344834	0.0417767	0.0517376	0.0327143	0.0521254	0.033956	0	0.0312813	0	0.0349228	0.0366731	0.0705344	0.0676622	0.0448954	0.0283613	0.0370182	0.0409776	0.0404526	0.033362	0.0443393	0	0.0612256	0.0548375	0.0282585	0.0202771	0.079835	0.0341719	0.0366736	0.0264105	0.0399948
TECTB	0	0	0	0.00104044	0.00246134	0	0	0	0.000317428	0	0	0	0	0	0	0.00416003	0	0.00127062	0	0	0	0.00325221	0.00263552	0.00278639	0	0	0	0	0.0046714	0	0.0118859	0	0	0.0106816	0	0.000663408	0	0	0	0	0	0	0	0	0	0.00417709	0	0
ACSL5	0	0	0.00594121	0.0188695	0.0156409	0.00288246	0.0118098	0	0.00928046	0.000671365	8.69259e-05	0	0.00239216	0.0152525	0	0.0279206	0	0.00731585	0.00350463	0.00376749	0.00644317	0.00626359	0.00410971	0.0144741	0.00613204	0.00387941	0	0	0.0172595	0.0105508	0.00144453	0.0043765	0.00767034	0.0139722	0	0.000261213	0.00199685	0.00332398	0	0.00608087	0.00306295	0.015088	0.00876438	0	0	0.00738439	0.0020496	0
ZDHHC6	0.135061	0.0882276	0.0784702	0.0760288	0.0729728	0.0768401	0.0738105	0.0898224	0.0566314	0.0413682	0.0562402	0.026069	0.0348949	0.0790228	0.0539824	0.0673774	0	0.0520218	0.0981974	0.0537489	0.0678949	0.0487868	0.0504331	0.0424311	0.0501386	0.0585569	0	0.0599528	0.0553362	0.066066	0.0378258	0.0736708	0.0962237	0.055368	0.00654414	0.0511497	0.0533115	0.0755263	0	0.068785	0.0514461	0.0533904	0.0470549	0.0441752	0.0534446	0.0420732	0.0295909	0.0887535
VTI1A	0.506879	0.481158	0.344573	0.442571	0.441084	0.512489	0.353921	0.489874	0.278442	0.273338	0.34134	0.532705	0.453589	0.306791	0.497953	0.38681	0	0.305287	0.318221	0.372818	0.307609	0.162455	0.469968	0.298959	0.419689	0.405941	0	0.619323	0.460659	0.511001	0.589739	0.325576	0.471715	0.352338	0.727317	0.333666	0.290135	0.388144	0	0.306456	0.297832	0.598482	0.484831	0.549166	0.366013	0.204442	0.159819	0.661335
TCF7L2	0.114966	0.124171	0.0733361	0.124808	0.0851279	0.0910499	0.0286965	0.100004	0.0815237	0.113401	0.0732805	0.102894	0.058525	0.0759087	0.12021	0.0884511	0	0.0961781	0.064645	0.0915842	0.0931687	0.0614102	0.0415655	0.105688	0.116653	0.13671	0	0.11106	0.151579	0.12346	0.153854	0.149666	0.096757	0.0642061	0.0667079	0.088569	0.0511606	0.0832009	0	0.0845468	0.0864746	0.129111	0.178876	0.0580957	0.0698345	0.0360476	0.106791	0.130292
HABP2	0.00127631	0.00522862	0.00072395	0	0.00229549	0	0	0	0.00258837	0	0.00111296	0	0	0.00258629	0.0122975	0	0	0	0	0	0	0	0	0.0028756	0.00376954	0	0	0	0.00638027	0	0	0.00262923	0.0153323	0	0	0	0	0	0	0	0.000580983	0	0	0	0	0	0	0
NRAP	0	0.0119753	0.00234234	0.0107276	0.00408134	0	0.00210128	0	0.00080022	0	0	0	0	0	0	0.0105019	0	0.00221316	0	0	0	0	0	0	0	0	0	0	0	0	0.00109993	0	0	0	0	0.000852701	0	0	0	0	0	0	0	0	0	0	0.00170368	0
CASP7	0.016453	0.0158835	0.00758924	0.0175215	0.0155824	0.0135668	0.124421	0.00925896	0.00464536	0.0105649	0.0381727	0.010241	0.0120509	0.00567061	0.0203151	0	0	0.00613984	0.0139813	0.0298835	0.0147249	0.00224178	0.00134369	0.00636413	0.055651	0.0146521	0	0.0158797	0.0172536	0.0407277	0.0336673	0.00785784	0.00660038	0.0273467	0	0.00697762	0.00857785	0.0146832	0	0.0257901	0.00542098	0.0222282	0	0.0564865	0.00240803	0.00898353	0.0107375	0.177815
PLEKHS1	0	0	0.00012255	0.000384417	0.00117636	0.00671812	0	0	0	0	0	0.0101133	0	0	0	0	0	0	0	0	0	0.00284735	0	0	0	0	0	0	0	0	0	0	0	0	0	0	0	0	0	0	0.00485576	0	0.0118689	0	0.0166281	0	0	0
DCLRE1A	0.0498686	0.00580727	0.0302893	0.0306431	0.0242909	0.00746541	0.0333681	0.0107749	0.0175198	0.0204361	0.0335998	0.0105491	0.0220483	0.016543	0.00673628	0.00985194	0	0.00974146	0.039765	0.0172401	0.0109408	0.0054306	0.0134736	0.0102537	0.00710475	0.0190377	0	0.00559285	0.0159781	0.0315469	0.0128731	0.0261173	0.0181762	0.0378148	0.00192812	0.00762448	0.0160046	0.0208262	0	0.0255308	0.00979739	0.0437348	0.0105452	0.016298	0.0749139	0.0117418	0.0136356	0.0324513
NHLRC2	0.31986	0.216763	0.123456	0.221429	0.181256	0.232947	0.134637	0.21809	0.118539	0.107098	0.174421	0.140765	0.202993	0.131375	0.194054	0.16078	0	0.140035	0.135131	0.124403	0.135219	0.0735794	0.123013	0.0836004	0.19423	0.193674	0	0.258881	0.189481	0.234893	0.178808	0.165082	0.202063	0.168077	0.320333	0.107431	0.136513	0.212922	0	0.15147	0.139465	0.184878	0.225285	0.153278	0.152263	0.0899963	0.0853916	0
ADRB1	0	0.00205722	0.0173451	0.012611	0.0131244	0.00339517	0.00596141	0.0240373	0.0118486	0.000272666	0.000185903	0.0515738	0.0106729	0	0.00126053	0.0100965	0	0.0177569	0.0107603	0.0114791	0.0237905	0.00539001	0.025829	0.0151683	0	0.00952157	0	0.0286835	0.0169401	0.0346356	0.0524567	0.00521267	0.0200966	0.00550158	0	0.00982763	0.0115727	0.00910824	0	0.017053	0.0201752	0	0.017661	0.0219553	0.0103794	0.00706103	0.00980703	0
CCDC186	0.33479	0.230051	0.140556	0.182738	0.186677	0.243134	0.184325	0.161398	0.136277	0.152553	0.147089	0.226194	0.182892	0.134593	0.201819	0.18012	0	0.115828	0.160497	0.161101	0.129356	0.0980759	0.181088	0.0926786	0.159792	0.26915	0	0.201032	0.151578	0.198086	0.225159	0.193982	0.165266	0.115753	0.132369	0.166873	0.147491	0.164391	0	0.283819	0.143221	0.368118	0.295249	0.191214	0.0795345	0.114062	0.0802313	0.0586076
TDRD1	0	0	0	0	0	0.00445925	0	0	0.00104724	0	0	0.000576075	0.00155564	0	0	0	0	0.00206249	0.00148953	0.00161681	0.00457949	0	0	0	0.00464553	0.017561	0	0	0.000957665	0.000660003	0	0	0	0	0	0	0	0	0	0	0	0	0	0	0.00701665	0	0	0
VWA2	0	0.0160184	0.00207073	0.00248146	0.00456851	0	0	0	0	0.00236482	0.00358261	0	0	0	0	0.0011028	0	0	0.00165753	0.00687971	0	0	0	0.00174827	0	0	0	0	0	0	0	0	0	0	0	0	0.00198452	0	0	0	0.00431933	0	0	0	0	0	0	0
AFAP1L2	0.0238345	0.038177	0.0241651	0.0324355	0.0213748	0.0207009	0.0916997	0.0248489	0.0373593	0.0266595	0.00940802	0.00356493	0.0180878	0.0214318	0.0211629	0.0120657	0	0.0246638	0.0280093	0.0248903	0.026908	0.0109601	0.0325711	0.0238926	0.01691	0.0294376	0	0.00559285	0.0101019	0.0451626	0.0639255	0.0157382	0.0291439	0.0153041	0.015564	0.0164634	0.018934	0.0576934	0	0.0202698	0.0342854	0.0538937	0.0397396	0.0284642	0.0179909	0.0116109	0.0169428	0
ABLIM1	0.538517	0.565346	0.350708	0.482711	0.455571	0.50589	0.379146	0.533274	0.284807	0.346475	0.274744	0.561884	0.521381	0.279713	0.567479	0.389127	0	0.340296	0.319446	0.355438	0.357238	0.312081	0.482694	0.306945	0.32333	0.533154	0	0.896976	0.480062	0.582804	0.486946	0.284281	0.458038	0.379272	0.660826	0.339573	0.345196	0.538387	0	0.460029	0.357064	0.70737	0.551407	0.598339	0.42554	0.257833	0.246514	0.270244
FAM160B1	0.152181	0.0977408	0.0704766	0.123113	0.105684	0.11943	0.119786	0.123704	0.0912953	0.0709422	0.0797191	0.141467	0.119269	0.082806	0.0653186	0.0980016	0	0.0706899	0.144339	0.106985	0.127202	0.0879472	0.0567186	0.076646	0.121512	0.0925945	0	0.0695779	0.153005	0.141312	0.109412	0.128032	0.0775834	0.0962516	0.0767647	0.0831867	0.102895	0.0964376	0	0.10211	0.095921	0.0984075	0.169865	0.189727	0.081576	0.130173	0.0806766	0.177438
TRUB1	0.0237201	0.089409	0.0763757	0.068876	0.074923	0.143498	0.075526	0.0437647	0.0653916	0.0468992	0.0508	0.045978	0.0732881	0.0556433	0.0871572	0.0667687	0	0.0715465	0.0854765	0.0747324	0.0630471	0.0449742	0.111739	0.065926	0.069361	0.0955594	0	0.168753	0.0982505	0.107771	0.106186	0.0813721	0.0749077	0.0487732	0.10173	0.0653319	0.058958	0.0438248	0	0.0626841	0.0647217	0.0737909	0.10122	0.151964	0.12322	0.0584059	0.042211	0.0523936
ATRNL1	0.732761	0.793153	0.491196	0.503435	0.554186	0.570513	0.489596	0.57019	0.467952	0.428246	0.469116	0.554574	0.558639	0.358046	0.710619	0.61355	0	0.588582	0.597139	0.585801	0.486421	0.413461	0.583835	0.465221	0.507131	0.515206	0	0.986613	0.65154	0.642498	0.655722	0.528775	0.633119	0.525598	0.78677	0.574651	0.484025	0.679414	0	0.728461	0.464007	0.75898	0.637727	0.618241	0.773813	0.525421	0.473668	0.382705
GFRA1	0.0245985	0.0178865	0.0294961	0.0255754	0.0314812	0.0233416	0.00924579	0.0382775	0.0192773	0.00965689	0.0231017	0.0268195	0.00277897	0.0227972	0.00366742	0.0485641	0	0.010895	0.0158395	0.0128568	0.00573329	0.0129424	0.0212721	0.0087572	0.00988684	0.018672	0	0	0.0312011	0.0299904	0.00382304	0.0229451	0.0225579	0.0084874	0.0139408	0.0228327	0.0274439	0.027428	0	0.0147634	0.0256185	0.0211523	0.0263828	0	0.0439776	0.0171498	0.0282229	0
CCDC172	0	0	0.000455593	0.0026249	0.00593639	0.00145378	0.00475398	0	0.00451126	0	0	0	0	0.00701964	0	0.00238555	0	0.00873092	0	0.00349013	0	0.00246064	0	0.00103643	0	0	0	0	0.00043386	0	0	0	0	0	0	0.000562115	0	0.000816023	0	0	0	0	0	0	0	0	0	0.105515
PNLIPRP3	0	0	0.00189555	0.00277034	0.00212339	0.00423643	0	0	0	0.00160281	0	0	0	0	0	0.0019238	0	0.000913712	0	0	0	0	0	0	0	0	0	0	0.00194679	0.00488172	0	0	0.0011116	0	0	0	0	0	0	0	0	0	0	0	0	0	0	0
PNLIP	0	0.0229701	0.000175244	0	0.00504112	0	0	0	0.000406134	0	0.0014469	0	0	0	0	0.00236536	0	0	0	0	0.000480754	0	0	0	0	0	0	0	0.00103757	0	0	0	0.00202734	0	0	0	0	0	0	0	0	0	0	0	0	0	0	0
PNLIPRP1	0	0	0	0.0025024	0.00248986	0	0	0	9.17076e-05	0	0	0	0	0	0	0.00145237	0	0	0	0	0	0	0	0	0	0	0	0	0	0	0	0	0	0	0	0	0	0	0	0	0	0	0	0	0	0	0	0
C10orf82	0.00580281	0	0.00482413	0.00433933	0.000165824	0	0.00117969	0	0.0111609	0	0.00314927	0	0.0316392	0.0054335	0	0	0	0.00382544	0.0176845	0.00709295	0.0127299	0	0	0	0	0	0	0.00986901	0	0.0040003	0.0084591	0.00111857	0.00581281	0.00262629	0	0	0.00169646	0.00035273	0	0	0.0273669	0.0143203	0.0101129	0	0	0	0.000565481	0
HSPA12A	0.413959	0.507318	0.316116	0.447996	0.40175	0.368696	0.346989	0.388631	0.254638	0.266876	0.258788	0.413188	0.4009	0.263586	0.448025	0.330427	0	0.301996	0.273606	0.372043	0.251384	0.181545	0.462964	0.173876	0.380297	0.406343	0	0.5931	0.486102	0.462062	0.495208	0.292733	0.480427	0.30972	0.662794	0.319096	0.266249	0.405781	0	0.334844	0.323764	0.530285	0.39975	0.517203	0.383753	0.169802	0.245259	0.177975
ENO4	0.0613885	0.0612065	0.0572326	0.0883805	0.0788468	0.0631579	0.0267854	0.0785492	0.0602745	0.0230439	0.0655138	0.0464868	0.0340787	0.0705679	0.0677714	0.0581601	0	0.0730758	0.0577899	0.0370257	0.107863	0.0694227	0.0301761	0.094174	0.00785041	0.0640001	0	0.0931997	0.0615718	0.0780573	0.0613635	0.0877265	0.0886196	0.0646513	0	0.0375977	0.00951939	0.015581	0	0.0565713	0.0257961	0.0596929	0.0576098	0	0.0306633	0.0382632	0.0223516	0
SHTN1	0.447786	0.462121	0.305913	0.377055	0.399947	0.413664	0.391442	0.445009	0.228308	0.226053	0.306303	0.332577	0.368273	0.266819	0.345704	0.224531	0	0.284252	0.344317	0.325371	0.231204	0.184703	0.358182	0.173848	0.326265	0.349917	0	0.715492	0.394443	0.522011	0.440744	0.237001	0.42274	0.257506	0.498337	0.297436	0.295414	0.396962	0	0.354338	0.284664	0.473281	0.421526	0.572562	0.415884	0.299574	0.207303	0.526983
VAX1	0	0	0.00242167	0.00220424	0.0033966	0	0.00242824	0.000371502	7.27691e-05	0	0.00095981	0.00216248	0.00196354	0	0.00487935	0	0	0.0094917	0.00381059	0	0.00526158	0.00256588	0	0.000876259	0	0	0	0	0	0	0	0.00287143	0.00682377	0	0	0.0011729	0.00839333	0.00391971	0	0	0.00140909	0.00997082	0	0	0	0.00778609	0.0042197	0.0131726
KCNK18	0	0	0	0.000808186	0	0	0	0	0.000204211	0	0	0	0	0	0	0	0	0	0	0	0	0.00282265	0	0	0	0	0	0	0	0	0	0	0	0	0	0	0.00108711	0.00192998	0	0	0	0	0	0	0	0	0.00479031	0
SLC18A2	0	0	0.00716695	0.0189616	0.0175926	0.000554565	0.00111106	0	0.0059023	0.00313987	0.00306016	0	0.00887709	0.0162663	0.000521297	0.0045306	0	0.00143414	0.0120663	0.00895976	0.00891196	0.00571585	0	0.00733712	0	0.00214237	0	0	0.00468045	0.0106154	0	0.00757691	0	0.00719236	0	0.00337546	0.00577606	0	0	0.00761066	0.00418282	0	0	0.00354701	0.00213976	0.0040907	0.00336164	0
PDZD8	0.219583	0.217681	0.167875	0.223776	0.266375	0.222384	0.131626	0.212762	0.184135	0.134658	0.158656	0.222608	0.206914	0.162893	0.187798	0.230755	0	0.183605	0.207949	0.230796	0.192848	0.144677	0.230813	0.1318	0.171286	0.235873	0	0.40192	0.240633	0.214534	0.192782	0.157248	0.183039	0.157547	0.109657	0.173519	0.127493	0.149795	0	0.204949	0.216179	0.145891	0.167754	0.196951	0.13277	0.175034	0.146881	0.311629
EMX2	0	0	0	0.000995916	0	0.00443057	0	0	0.000348008	0	0	0	0	0.00303634	0	0	0	0	0	0	0	0.0194018	0	0	0	0	0	0	0.012088	0.00965448	0.0196222	0.00258259	0	0.00185329	0	0	0	0	0	0	0	0	0.00175057	0.00459953	0	0	0	0
RAB11FIP2	0.260884	0.214311	0.157481	0.230423	0.22523	0.22534	0.180931	0.247846	0.132746	0.140462	0.13994	0.183011	0.181083	0.142089	0.234355	0.136371	0	0.150493	0.186439	0.177721	0.162587	0.0996767	0.231982	0.12068	0.2289	0.226755	0	0.538796	0.271247	0.246432	0.184208	0.157931	0.199314	0.135814	0.390535	0.15613	0.113905	0.215466	0	0.223716	0.122264	0.201407	0.208899	0.345805	0.205165	0.065009	0.0854933	0.224239
FAM204A	0.17364	0.15103	0.111684	0.216815	0.175245	0.213442	0.148031	0.222788	0.115931	0.11758	0.104169	0.0920414	0.197063	0.153189	0.149421	0.155158	0	0.159598	0.186704	0.140418	0.122843	0.100797	0.139465	0.103827	0.165842	0.185959	0	0.187826	0.194823	0.265268	0.14074	0.134921	0.180276	0.127069	0.208512	0.122312	0.140592	0.17171	0	0.151021	0.142008	0.177068	0.223778	0.11645	0.209404	0.0942197	0.0849373	0.249633
PRLHR	0.0616645	0.0351053	0.0485591	0.0938035	0.111366	0.0496445	0.0491138	0.0832988	0.0742632	0.0938405	0.0559208	0.0415212	0.102499	0.118282	0.112144	0.0828518	0	0.0642166	0.0749071	0.092259	0.0804078	0.0575775	0.135773	0.07746	0.0511361	0.0666377	0	0.0558635	0.0730615	0.0980122	0.0962563	0.120014	0.073234	0.0739355	0.110589	0.0945427	0.0756443	0.0656631	0	0.107566	0.140174	0.0449345	0.0288163	0.039163	0.048815	0.0440846	0.0716305	0.0751888
CACUL1	0.279591	0.332533	0.214109	0.276789	0.25203	0.228618	0.222725	0.216549	0.160826	0.172247	0.17038	0.214121	0.238694	0.15854	0.214268	0.249692	0	0.220093	0.224491	0.213459	0.200569	0.124821	0.229476	0.132228	0.246811	0.339051	0	0.342667	0.362049	0.30378	0.317441	0.236875	0.299192	0.191577	0.269213	0.202752	0.189337	0.188461	0	0.210645	0.218348	0.334059	0.354004	0.236977	0.220001	0.186	0.173805	0.173812
NANOS1	0	0	0.0129753	0.0132943	0.0354717	0.0120986	0.0127672	0	0.0150292	0.0120201	0.00641315	0.00498842	0.00917654	0.00825473	0.00997547	0.0105903	0	0.0263472	0.0233196	0.0214722	0.0244562	0.0362873	0	0.0176	0.00792756	0.00215836	0	0.00289287	0.0181864	0.00489732	0.0320319	0.0131127	0.00401646	0.00591531	0	0.00948506	0.0194028	0.00741341	0	0.00409288	0.0125079	0.00306037	0.00652204	0.0247033	0.0374107	0.00846993	0.0100775	0
EIF3A	0.220134	0.25064	0.144274	0.238297	0.213901	0.168862	0.180005	0.188389	0.145952	0.133851	0.16105	0.241616	0.190025	0.213561	0.225057	0.162826	0	0.166582	0.167411	0.159203	0.151381	0.10368	0.283367	0.10678	0.167351	0.157607	0	0.21076	0.257777	0.247312	0.287512	0.163491	0.192902	0.126044	0.220929	0.162151	0.103945	0.241466	0	0.212102	0.15411	0.151989	0.211753	0.146875	0.232904	0.142272	0.144444	0.183856
SFXN4	0.151645	0.0585052	0.119735	0.147022	0.129539	0.0717005	0.0963317	0.137224	0.10974	0.0807731	0.0707426	0.101263	0.110822	0.15776	0.153034	0.200291	0	0.179424	0.0916408	0.140674	0.139728	0.0850217	0.05181	0.0755159	0.0580072	0.145303	0	0.0884923	0.130332	0.116814	0.180344	0.134611	0.0998367	0.151984	0.113847	0.0818055	0.122807	0.147259	0	0.148129	0.111628	0.0912694	0.122652	0.0672662	0.155023	0.116485	0.0822631	0.0151712
PRDX3	0.0807211	0.0713646	0.0603061	0.0814836	0.0905139	0.104415	0.170471	0.122589	0.0734247	0.0482441	0.096878	0.113991	0.0560988	0.0801466	0.0889459	0.0840145	0	0.0657635	0.107743	0.084089	0.0555368	0.0568294	0.0851605	0.0545812	0.154539	0.121418	0	0.104285	0.0786317	0.0676028	0.0934977	0.0926924	0.116817	0.0449163	0.108965	0.0600144	0.0585734	0.0519031	0	0.0362	0.0775922	0.0776644	0.077689	0.0865377	0.0483965	0.0522492	0.0453027	0.115803
GRK5	0.139497	0.157775	0.164894	0.150617	0.166791	0.0803656	0.220856	0.205265	0.151642	0.144369	0.12605	0.173311	0.166763	0.142079	0.188771	0.204869	0	0.193052	0.147335	0.142911	0.151237	0.204349	0.226004	0.0702957	0.118737	0.134703	0	0.126706	0.131861	0.174136	0.194624	0.14537	0.163589	0.174128	0.0648334	0.174222	0.151902	0.229052	0	0.223286	0.194021	0.179537	0.181007	0.236571	0.212018	0.202978	0.275287	0.0151712
RGS10	0.00626232	0.00473932	0.013033	0.0125451	0.00531754	0.0113259	0.0253882	0.0066739	0.0135817	0.00462917	0.00585009	0.00627106	0.00963851	0.0029916	0.0169267	0.0347167	0	0.017285	0.0343125	0.00526082	0.0173761	0.0333799	0.0157306	0.00489838	0.00516508	0.0112452	0	0.0136018	0.00130435	0.00518343	0.0125309	0.0158018	0.0169857	0.00353424	0	0.0156484	0.0049628	0.0120523	0	0.00385047	0.0162128	0.00337551	0.0532809	0.0250635	0.0162874	0.00899806	0.00414465	0
TIAL1	0.266285	0.176723	0.151394	0.221157	0.20317	0.261191	0.212662	0.161871	0.146319	0.133256	0.141849	0.152029	0.154045	0.173541	0.162518	0.182737	0	0.177592	0.174365	0.158526	0.176568	0.119334	0.0758106	0.0869418	0.158324	0.176244	0	0.275118	0.283641	0.26267	0.19827	0.185347	0.222668	0.161942	0.187506	0.157993	0.138594	0.198435	0	0.22971	0.13565	0.20714	0.306274	0.294714	0.237586	0.0954896	0.0882788	0.157324
BAG3	0.00664469	0.0021761	0.00429126	0.0139808	0.00826473	0.0156482	0.0850742	0.0307554	0.00570436	0.00436472	0.225615	0.0064768	0.00362406	0.0314462	0.0354865	0.0127225	0	0.0133891	0.00335221	0.00940208	0.00961021	0.00481332	0.0105252	0.00748784	0.00630573	0.00896606	0	0.0161111	0.00601995	0.0244588	0.0206735	0.0231228	0.00860083	0.00445873	0	0.00920252	0.0128807	0.00257648	0	0.00789835	0.00396004	0.0281428	0.0102832	0.0389	0.00877184	0.00278508	0.00779369	0.243016
INPP5F	0.406893	0.398935	0.250199	0.400436	0.34793	0.38874	0.301492	0.39222	0.227139	0.173831	0.260339	0.205138	0.335086	0.262739	0.292603	0.238608	0	0.249813	0.289665	0.357944	0.229622	0.137365	0.312736	0.131095	0.232616	0.329678	0	0.498249	0.402363	0.409469	0.393057	0.296951	0.396535	0.267471	0.491491	0.255419	0.23223	0.331558	0	0.307348	0.282768	0.396555	0.394472	0.426839	0.334706	0.166447	0.167499	0.242679
MCMBP	0.0550863	0.0826665	0.0798133	0.122038	0.123463	0.105682	0.0906506	0.0711586	0.102699	0.0509458	0.0729649	0.039544	0.0663695	0.0888171	0.111319	0.10812	0	0.0970199	0.105616	0.101527	0.121346	0.0714428	0.130042	0.0740629	0.0374228	0.136914	0	0.0575285	0.107158	0.122055	0.106798	0.106418	0.090827	0.0874712	0.0213165	0.0883837	0.0851649	0.0934026	0	0.10623	0.0749843	0.0930813	0.129996	0.0937057	0.106077	0.031659	0.0891938	0.0873294
SEC23IP	0.197642	0.182206	0.132408	0.151849	0.164139	0.135961	0.0849893	0.145025	0.110327	0.121682	0.107244	0.0805178	0.090571	0.179501	0.1572	0.157709	0	0.145261	0.133918	0.173103	0.116475	0.1038	0.1746	0.0742033	0.129039	0.150696	0	0.0879389	0.181706	0.22221	0.154084	0.182002	0.172392	0.101709	0.17142	0.124868	0.123409	0.1445	0	0.163405	0.126749	0.112716	0.204672	0.0679268	0.108638	0.123841	0.104788	0.206892
PLPP4	0.0988479	0.125675	0.126355	0.14368	0.164008	0.153841	0.125046	0.169333	0.155967	0.128318	0.0963797	0.135912	0.185277	0.0571176	0.144981	0.0761083	0	0.108047	0.0803319	0.191843	0.140259	0.110643	0.173525	0.111714	0.029236	0.0974796	0	0.135887	0.111451	0.162454	0.203168	0.0905785	0.0835504	0.0739655	0.109971	0.120833	0.11002	0.134723	0	0.137442	0.185167	0.122879	0.139434	0.198451	0.0987648	0.149325	0.154511	0.105515
WDR11	0.189821	0.231794	0.161165	0.222451	0.192018	0.223573	0.166281	0.22676	0.14495	0.117782	0.119575	0.15095	0.145333	0.165759	0.13572	0.186971	0	0.16109	0.170877	0.206861	0.15429	0.0916445	0.123079	0.107507	0.226365	0.161222	0	0.168778	0.318424	0.263584	0.189782	0.180965	0.254399	0.146513	0.167317	0.181054	0.129573	0.200383	0	0.164583	0.194209	0.184635	0.23475	0.219784	0.174603	0.100513	0.0791186	0.116211
FGFR2	0.0431988	0.0657545	0.0583518	0.0840794	0.0812137	0.0320005	0.0883918	0.162574	0.0622967	0.0610222	0.0665489	0.128683	0.102356	0.112005	0.0924515	0.0713958	0	0.140083	0.0440971	0.0577997	0.0903747	0.110008	0.135372	0.060378	0.0583247	0.0791988	0	0.133428	0.110482	0.0672185	0.091806	0.113901	0.0797177	0.0692407	0.0262336	0.0772518	0.0753534	0.128753	0	0.102648	0.0382414	0.0143397	0.109054	0.13342	0.100795	0.0360008	0.0218858	0.0248097
ATE1	0.370929	0.353058	0.304479	0.371333	0.383026	0.381041	0.257581	0.367984	0.236729	0.236787	0.272405	0.331129	0.280118	0.209764	0.308001	0.369223	0	0.265403	0.252939	0.259351	0.276182	0.177531	0.339621	0.17835	0.304116	0.361273	0	0.541542	0.40609	0.435136	0.298548	0.328065	0.324816	0.210668	0.38213	0.253285	0.249093	0.322604	0	0.322505	0.234266	0.474944	0.382324	0.439353	0.388189	0.233391	0.157034	0.344362
NSMCE4A	0.0471421	0.0636805	0.0273569	0.0433301	0.0334544	0.0376022	0.0933354	0.0345827	0.0413084	0.0194519	0.0183267	0.0598674	0.0211703	0.0304415	0.0259737	0.0268248	0	0.0331201	0.045166	0.0213425	0.0405684	0.0221198	0.00767994	0.0306986	0.0231105	0.0310424	0	0.0482127	0.0296842	0.0368621	0.0858892	0.0326441	0.0649617	0.0491819	0.0293296	0.0176749	0.0409864	0.0522579	0	0.0643736	0.0225747	0.0662153	0.0369723	0.0347757	0.0348097	0.00827927	0.0139127	0
TACC2	0.217459	0.231854	0.167053	0.289861	0.246417	0.278555	0.255405	0.251276	0.178146	0.211629	0.227928	0.200968	0.264902	0.233025	0.337394	0.266567	0	0.248929	0.226746	0.237351	0.208837	0.167275	0.276826	0.149068	0.171238	0.221802	0	0.318091	0.335208	0.246642	0.226072	0.248158	0.282568	0.232017	0.281143	0.225687	0.192203	0.211219	0	0.246588	0.226334	0.297938	0.361855	0.307263	0.290318	0.234153	0.154522	0.323479
BTBD16	0.00854116	0	0.00321241	0.00532598	0.000279765	0.013787	0	0	0.00722086	0.0158663	0.00725159	0.0175176	0.00732443	0.00563669	0.00747779	0.00572304	0	0.0262261	0.00496766	0.00220717	0.00536719	0.00401843	0.00393836	0.00331327	0	0.0322346	0	0.00634262	0	0.0018837	0	0	0	0.00187256	0	0.00152182	0.019524	0.00232355	0	0	0.0122085	0.00657979	0.00382563	0	0.0166281	0	0.00143524	0
PLEKHA1	0.401755	0.438867	0.237953	0.350253	0.332723	0.301639	0.272736	0.35757	0.201888	0.166649	0.219847	0.26875	0.337386	0.25497	0.307368	0.261475	0	0.249749	0.244159	0.251256	0.243206	0.167306	0.33859	0.174251	0.347141	0.330173	0	0.357979	0.410146	0.340866	0.404865	0.257565	0.40936	0.231209	0.408608	0.249637	0.234402	0.348863	0	0.349693	0.248564	0.464671	0.383153	0.42028	0.27086	0.218487	0.152941	0.16953
ARMS2	0	0.000396025	0	0.00679994	0.0179491	0.00666246	0	0	0.000471519	0.00909449	0.00101134	0.00235693	0	0.00258629	0	0	0	0.00241214	0	0	0.008525	0.00248694	0	0.00673551	0	0	0	0	0.00757015	0.00190278	0	0	0	0.00127995	0	0	0.000895275	0	0	0	0.00187422	0	0.00382563	0	0	0.00644037	0.00783636	0
HTRA1	0.169597	0.194724	0.142934	0.225449	0.166644	0.141367	0.1993	0.224477	0.17786	0.131383	0.0994303	0.199859	0.165964	0.189226	0.259308	0.211026	0	0.19136	0.170234	0.179488	0.186226	0.102542	0.166464	0.112113	0.214933	0.161565	0	0.243908	0.166212	0.164113	0.173296	0.162371	0.241567	0.125969	0.264499	0.147692	0.121895	0.213682	0	0.150849	0.175887	0.0473427	0.227291	0.191784	0.177614	0.166001	0.132469	0.0324513
DMBT1	0	0.0481997	0	0	0.00198827	0	0	0	0	0.00595384	0.00170726	0	0	0.00204895	0.0237885	0.00561681	0	0.00527781	0.00385605	0	0	0	0	0	0	0	0	0	0	0	0	0	0	0	0	0	0.00284746	0	0	0	0.00154941	0	0.0118689	0	0	0.00723926	0.00792189	0
CUZD1	0	0.0450157	0.0293049	0.0167048	0.0122546	0.0187736	0.03506	0.00580054	0.0165604	0.00674561	0.0263412	0.00259628	0.0280459	0.0111079	0.0192673	0.0191107	0	0.0196612	0.0235314	0.0162337	0.0213505	0.00565404	0.0598612	0.0141069	0	0.0210254	0	0	0.00133304	0.0300558	0.0292727	0.0215553	0.0150257	0.00489823	0.0358223	0.0154753	0.0257808	0.00786727	0	0.017683	0.00298306	0.00977759	0.0203875	0.0209822	0	0.00559302	0.0168683	0
FAM24B	0.0539525	0.0370233	0.0267835	0.042999	0.0288158	0.0196489	0.0411999	0.0799974	0.0276983	0.0271602	0.0443701	0.0360633	0.0172489	0.0355551	0.0250123	0.0397532	0	0.0298222	0.0195888	0.020908	0.0142264	0.0212289	0.0460161	0.0257174	0.0146751	0.0475489	0	0.0138848	0.0241552	0.0452996	0.0228725	0.0129897	0.01899	0.0430713	0.134534	0.0335166	0.0272614	0.0281975	0	0.073796	0.0356676	0.0416166	0.00513203	0.0474766	0.0642043	0.0452104	0.0342121	0.138977
C10orf88	0.103265	0.0229818	0.0445523	0.0559881	0.0590072	0.0926619	0.0499699	0.0634479	0.0496573	0.0339926	0.0302293	0.0212714	0.0700595	0.0606879	0.0636379	0.0505537	0	0.052472	0.0451907	0.0690988	0.0499968	0.0434278	0.0820813	0.0321549	0.0751703	0.0551337	0	0.0602163	0.0610026	0.0755326	0.0337535	0.0664053	0.0519338	0.0427259	0.11338	0.0376072	0.049797	0.0535719	0	0.0819342	0.0617964	0.0505567	0.0949815	0.13757	0.033844	0.0481886	0.0373572	0
PSTK	0.239777	0.226351	0.126614	0.13205	0.121533	0.122452	0.160915	0.122799	0.111233	0.119677	0.0758869	0.075266	0.193219	0.0644711	0.152425	0.149039	0	0.120997	0.12093	0.079391	0.122344	0.0548928	0.183987	0.0768688	0.159883	0.180532	0	0.170779	0.119371	0.114379	0.122231	0.119358	0.176196	0.119953	0.224032	0.111978	0.126311	0.139073	0	0.133429	0.104904	0.159984	0.163995	0.170997	0.0930356	0.0884003	0.0914649	0.155068
IKZF5	0.136049	0.0335024	0.0532034	0.0985358	0.0582624	0.0998464	0.0904262	0.0270415	0.0626609	0.0706173	0.0616116	0.072204	0.0643537	0.0718467	0.0344006	0.0340463	0	0.0728344	0.0819544	0.0541122	0.0687235	0.0526725	0.139691	0.0812056	0.0640665	0.0266991	0	0.175923	0.109955	0.0700887	0.0353393	0.0863114	0.049655	0.0613943	0	0.0409271	0.0827168	0.0790235	0	0.0536782	0.0533989	0.0660736	0.099728	0.168628	0.140587	0.0352967	0.0218161	0
ACADSB	0.303711	0.287444	0.218868	0.174364	0.227106	0.276931	0.13419	0.189906	0.137638	0.174639	0.163429	0.131689	0.191016	0.151789	0.215018	0.162741	0	0.16229	0.17933	0.171597	0.169095	0.124491	0.265779	0.137249	0.14054	0.289906	0	0.198804	0.325813	0.297163	0.210792	0.22684	0.251346	0.155878	0.364956	0.170671	0.168813	0.252186	0	0.232386	0.153696	0.263878	0.33626	0.210939	0.150937	0.110867	0.119801	0.327566
BUB3	0.0557405	0.0817846	0.0466705	0.0751927	0.100177	0.0696714	0.0886721	0.0614118	0.0538525	0.0295889	0.0539555	0.0542064	0.121024	0.060077	0.0494554	0.0400434	0	0.0364594	0.0690671	0.0565893	0.0440133	0.0295273	0.0333348	0.0412895	0.112214	0.026869	0	0.110675	0.103966	0.0588436	0.12318	0.0655681	0.0710208	0.0469382	0.140761	0.0392858	0.0514268	0.0736426	0	0.0395907	0.0312433	0.0237301	0.0653619	0.0818299	0.0481515	0.0441957	0.0158503	0
GPR26	0.00749088	0.00187166	0.00345818	0.00795165	0.00703037	0.0331186	0.0122298	0.0168145	0.0123999	0.00676565	0.00630741	0.0152348	0.00836287	0.0123675	0.00884832	0.00310621	0	0.0177814	0.00537601	0.0113613	0.0141613	0.022797	0.00961771	0.00775651	0	0.0178707	0	0	0.00623671	0.0143369	0.0145022	0.00971111	0.0145776	0.00488497	0	0.0120843	0.0136736	0.00275931	0	0.00846345	0.00897316	0	0.0196607	0.0030317	0.0024002	0.000328631	0.00257288	0
CPXM2	0.00868562	0.0121795	0.00239463	0.0142892	0.0135337	0.0127678	0.000776741	0	0.00499012	0	0.0108978	0.0105883	0.00380628	0.0157783	0.00668	0.00640393	0	0.0187225	0.00137988	0.0036269	0.00313687	0.00629325	0	0.00397694	0	0.00559183	0	0	0.00963954	0.0268943	0.0125205	0.0144384	0.00467022	0.00178857	0.100492	0.0116739	0.00429509	0.0151493	0	0	0	0	0.00489138	0	0.0103803	0.00239825	0	0.329672
CHST15	0.260458	0.313148	0.223711	0.283975	0.254245	0.269302	0.437013	0.231513	0.296543	0.278149	0.25077	0.309588	0.32336	0.221035	0.349898	0.248207	0	0.324434	0.269529	0.319277	0.278807	0.1441	0.357553	0.248884	0.211863	0.217624	0	0.512262	0.23194	0.321358	0.440633	0.246896	0.289339	0.273218	0.32741	0.270432	0.378319	0.453084	0	0.240468	0.293697	0.293304	0.307491	0.283588	0.243777	0.442588	0.344304	0.410859
OAT	0.155992	0.200938	0.131054	0.16996	0.155609	0.166396	0.248754	0.235093	0.14083	0.103214	0.177549	0.185783	0.19927	0.121869	0.158974	0.129605	0	0.157665	0.171784	0.16645	0.17163	0.0938356	0.189289	0.10354	0.202871	0.186434	0	0.298103	0.202252	0.195336	0.273164	0.172275	0.213572	0.13551	0.0830928	0.10209	0.136896	0.239954	0	0.159488	0.0930067	0.111455	0.104074	0.166772	0.14111	0.0952769	0.106359	0.0934821
NKX1-2	0	0	0	0	0	0	0	0	0	0	0	0	0	0	0	0	0	0	0	0	0	0	0	0	0	0	0	0	0.00263045	0	0	0	0	0	0	0	0	0	0	0	0	0	0	0	0	0.00526336	0	0
LHPP	0.148072	0.132005	0.171406	0.223898	0.162532	0.135751	0.0874765	0.193149	0.154262	0.11351	0.111234	0.209783	0.162717	0.213808	0.152873	0.173084	0	0.226129	0.152224	0.173143	0.149278	0.0910848	0.180226	0.107044	0.0960639	0.152105	0	0.270875	0.168637	0.143799	0.199197	0.14398	0.23403	0.157704	0.184822	0.115789	0.136146	0.154494	0	0.174087	0.170332	0.22496	0.167278	0.186642	0.11237	0.142044	0.110323	0.0131726
AC068896.1	0.0107757	0.0225821	0.00944132	0.00868866	0.00788181	0.0164186	0.00123853	0.0179212	0.0105407	0.0261875	0.0060239	0.0404326	0.00533093	0.00722086	0.00442895	0.0229925	0	0.0145909	0.0186265	0.0192803	0.0300077	0.00323489	0	0.00737443	0.00763424	0.0268777	0	0.0139954	0.0181511	0.0227061	0.0273029	0.0131156	0.0141052	0.01814	0	0.00698716	0.00437136	0.00196164	0	0.0026997	0.0130884	0.0434222	0.00863148	0.00968069	0.022319	0.00793576	0.00066636	0
EEF1AKMT2	0	0	0	0.00246752	0	0	0	0	0.00309164	0	0	0	0	0	0	0	0	0.0055353	0.00368173	0	0.00402224	0.00145022	0	0	0	0	0	0	0	0	0	0	0	0	0	0.000695053	0	0.00349621	0	0	0.00357871	0	0.00657081	0	0	0	0.000382806	0
ABRAXAS2	0.0477925	0.11543	0.0713703	0.100757	0.087158	0.13333	0.0740938	0.0656025	0.0750911	0.0346199	0.056506	0.131616	0.0716418	0.0715606	0.0968719	0.105753	0	0.0975285	0.0951134	0.0733374	0.0803585	0.0384198	0.093949	0.0597861	0.0630677	0.138164	0	0.135965	0.155409	0.0728932	0.0717184	0.0778994	0.0947575	0.116291	0.103144	0.0739759	0.0529912	0.0887346	0	0.0530313	0.113402	0.0711261	0.128611	0.0387101	0.104184	0.106354	0.0570958	0.0680503
ZRANB1	0.175837	0.130631	0.113797	0.162334	0.178881	0.188672	0.174288	0.169346	0.115195	0.0804161	0.123261	0.138835	0.202999	0.10019	0.195632	0.137206	0	0.124057	0.139736	0.110601	0.101959	0.0962405	0.119243	0.0897929	0.096032	0.123478	0	0.261491	0.132696	0.191714	0.158969	0.155291	0.190836	0.139928	0.23818	0.11032	0.124327	0.140178	0	0.19737	0.110013	0.088009	0.164629	0.15242	0.168051	0.109584	0.0906077	0.0248097
CTBP2	0.250618	0.233933	0.134797	0.217777	0.209508	0.158493	0.215836	0.239995	0.220401	0.197322	0.198633	0.260474	0.240086	0.169564	0.286247	0.227011	0	0.223361	0.155516	0.234747	0.148158	0.195223	0.277674	0.170557	0.144897	0.128397	0	0.101686	0.201789	0.240498	0.201061	0.23242	0.231598	0.215747	0.292098	0.17744	0.19046	0.226883	0	0.295816	0.19602	0.203996	0.200769	0.23808	0.237137	0.186164	0.182087	0.169161
TEX36	0.00669167	0.0112804	0.00554817	0.00733225	0.017678	0.00233223	0.0220378	0.00549484	0.00425505	0.0172512	0.016358	0.000666425	0.0259688	0.0091392	0.0340019	0	0	0.00474187	0.00174873	0.00066988	0.00731639	0.00570346	0.00772768	0.00703062	0	0.0103334	0	0.0114507	0.0104042	0.00209436	0.0132379	0	0.0154383	0.00294309	0	0.00388926	0.00386044	0.0201397	0	0.00984424	0.0030337	0.023907	0.00131091	0.018818	0.00746721	0	0.00173584	0
EDRF1	0.142264	0.132948	0.107553	0.158422	0.161895	0.157705	0.151582	0.12471	0.120205	0.0766895	0.117653	0.0647997	0.154802	0.137011	0.218766	0.134464	0	0.165568	0.12687	0.167187	0.111841	0.0868305	0.111708	0.0970549	0.169267	0.137722	0	0.136482	0.172581	0.169412	0.104259	0.174193	0.180912	0.0969953	0.0972993	0.143087	0.147703	0.127442	0	0.151593	0.130059	0.186435	0.176985	0.12885	0.0714027	0.0847035	0.0847366	0.0937503
MMP21	0	0	0	0.00211482	0.00361747	0	0.00825665	0	0.000991668	0	0	0.00939315	0	0	0	0.0143888	0	0.00468742	0	0.000699327	0	0	0	0	0	0	0	0	0	0	0	0.00232459	0	0.00402808	0	0.000465763	0	0	0	0	0	0	0	0	0	0	0	0
UROS	0.128202	0.0988806	0.0837698	0.148357	0.130553	0.0830194	0.120538	0.140761	0.120719	0.058324	0.110389	0.0994595	0.163256	0.116628	0.125395	0.131687	0	0.0928901	0.126494	0.11411	0.104922	0.0963194	0.056586	0.104913	0.111459	0.0610379	0	0.166132	0.147367	0.13914	0.102074	0.140744	0.139949	0.0688874	0.148136	0.108475	0.0637563	0.112743	0	0.0646391	0.111151	0.145585	0.179011	0.223816	0.147736	0.0972524	0.0629365	0.0490079
BCCIP	0.120416	0.107807	0.0740229	0.139814	0.142652	0.110988	0.0782254	0.151861	0.0920429	0.107809	0.0741796	0.0866351	0.125236	0.0890913	0.122076	0.12112	0	0.0919496	0.102465	0.107289	0.0765003	0.0599553	0.0885389	0.0814651	0.0383358	0.124075	0	0.129486	0.107985	0.127163	0.15802	0.0928043	0.126699	0.123719	0.180285	0.135765	0.0714726	0.0934937	0	0.110606	0.0850315	0.0532061	0.103797	0.137874	0.0628599	0.0579533	0.0707694	0.0829876
DHX32	0.161397	0.107778	0.117548	0.129769	0.145641	0.145998	0.144298	0.202938	0.118383	0.101699	0.109519	0.194138	0.139722	0.155393	0.124217	0.143242	0	0.115358	0.119104	0.125998	0.125158	0.0782853	0.12497	0.0925956	0.0826918	0.167173	0	0.117737	0.14753	0.195375	0.186709	0.134133	0.171687	0.111481	0.117105	0.135335	0.107226	0.121307	0	0.136828	0.109531	0.183475	0.138021	0.198565	0.124874	0.0815038	0.103779	0.161695
FANK1	0.0687659	0.0797234	0.0487852	0.0392695	0.042628	0.0265563	0.0922784	0.066147	0.0259897	0.0401572	0.0148231	0.0134726	0.0555386	0.0326363	0.0304433	0.0381369	0	0.0264478	0.0268653	0.0524236	0.0245986	0.0242438	0.0497419	0.0280153	0.0200907	0.052467	0	0.0463064	0.0613142	0.0434169	0.0604115	0.048267	0.068714	0.0426462	0.123396	0.0361298	0.0459254	0.12251	0	0.034059	0.0333679	0.0442939	0.0263041	0.0616375	0.0447339	0.0341831	0.0110589	0.118947
ADAM12	0.042847	0.0303482	0.0369286	0.0538051	0.0439014	0.0199834	0.00963467	0.0478534	0.0212856	0.013228	0.0159787	0.0375354	0.0145741	0.0248006	0.0225416	0.0397567	0	0.0406349	0.0274879	0.0135622	0.0345129	0.0600528	0	0.00957423	0	0.0074258	0	0.0239164	0.0277498	0.0344881	0.0178749	0.0393629	0.00858663	0.00863128	0.0848871	0.0195026	0.0506372	0.0891823	0	0.0255129	0.0400224	0.0665391	0.0282159	0.0527297	0	0.0452609	0.0540803	0.0829876
C10orf90	0.0878407	0.0146563	0.0224077	0.0418639	0.0405084	0.0673709	0.0298678	0.0530554	0.023431	0.00413429	0.0301207	0.057884	0.012853	0.0161088	0.00371148	0.0307784	0	0.0036555	0.0234998	0.0235957	0.0155518	0.0121603	0.0726088	0.00450881	0.00344421	0.0705072	0	0.0399379	0.0382355	0.0321628	0.0270904	0.00764577	0.0329974	0.00596141	0.034373	0.0178011	0.033486	0.0421865	0	0.0155152	0.0313112	0.0355885	0.00730318	0.0541905	0.00683333	0.00433217	0.00229994	0
DOCK1	0.0538038	0.0276291	0.0323643	0.0816386	0.0516356	0.0542985	0.027095	0.0603548	0.0421266	0.0203016	0.024903	0.0560475	0.0667035	0.0585482	0.0580778	0.0616357	0	0.0511724	0.0388019	0.0285442	0.0408879	0.028956	0.023237	0.0676062	0.0245634	0.0059378	0	0.0347549	0.0618572	0.0998509	0.0292944	0.0506487	0.0263303	0.0335338	0	0.0156298	0.0254671	0.0387307	0	0.0535427	0.0638147	0.0534973	0.0741254	0	0.0104699	0.0743206	0.0273244	0.116821
CLRN3	0	0	0.002112	0	0	0	0.00199841	0	0	0	0.000762924	0	0.000150086	0	0	0	0	0	0	0	0	0	0	0	0	0.00628779	0	0	0	0	0	0	0.00376822	0	0	0	0	0.00332398	0	0	0	0.00888154	0	0	0	0	0	0
PTPRE	0.47986	0.577167	0.433686	0.556871	0.534071	0.459342	0.506494	0.543107	0.423897	0.358943	0.372915	0.541147	0.567236	0.389196	0.580574	0.512737	0	0.495655	0.353234	0.433072	0.412228	0.399307	0.625976	0.305098	0.431762	0.520763	0	0.590497	0.550166	0.591396	0.532121	0.389119	0.598273	0.336907	0.63151	0.449948	0.474186	0.595827	0	0.511747	0.492997	0.667901	0.509656	0.608195	0.619794	0.193092	0.378538	0.450453
MKI67	0	0	0	0	0	0	0	0	0	0	0	0	0	0	0	0	0	0	0	0	0	0	0	0	0	0	0	0	0	0.00419068	0	0	0	0	0	0	0.000325861	0	0	0	0	0	0	0	0	0	0	0
MGMT	0.0999983	0.15291	0.114711	0.125636	0.135683	0.12568	0.117143	0.118485	0.116172	0.0744935	0.0731266	0.162551	0.0780426	0.10757	0.126502	0.132488	0	0.077147	0.0764268	0.12963	0.0606582	0.0824889	0.114603	0.120536	0.0947243	0.0474347	0	0.136253	0.0818269	0.125626	0.119908	0.0806388	0.116562	0.140579	0	0.0723958	0.0799501	0.0471332	0	0.11953	0.124258	0.078981	0.0686793	0.157715	0.148468	0.0383075	0.123332	0.0519765
EBF3	0.0228664	0.0105233	0.00102152	0.00392183	0.000836862	0.00263124	0	0.000754214	0.00136331	0.00110528	0	0.00199528	0	0	0	0	0	0	0.00287872	0.00169233	0.00308028	0	0	0	0	0	0	0	0.00805191	0.00253394	0	0.00379926	0	0.00216863	0	0	0	0	0	0.00261274	0	0	0	0	0	0	0	0
C10orf143	0.0316543	0.020773	0.0234234	0.0412205	0.0356698	0.0336885	0.0261324	0.0424545	0.0294432	0.0190222	0.029353	0.0114317	0.0402204	0.0485055	0.0344694	0.0548453	0	0.0303566	0.0413419	0.0375872	0.0264296	0.022491	0.0168927	0.025855	0.014164	0.0494145	0	0.0571174	0.0537156	0.0478017	0.0687983	0.0355122	0.0402059	0.0273445	0.0762722	0.0489572	0.0129417	0.0215534	0	0.00454991	0.0242845	0.0364591	0.0436372	0.0111317	0.0234387	0.00982248	0.0293848	0.0689722
GLRX3	0.121716	0.103619	0.128977	0.159197	0.163249	0.145411	0.143231	0.151475	0.118448	0.0993254	0.141781	0.210617	0.135807	0.119761	0.165044	0.142932	0	0.152159	0.121162	0.153635	0.126591	0.0888846	0.102309	0.0954326	0.158861	0.145257	0	0.114553	0.240714	0.159597	0.125178	0.157083	0.187733	0.125309	0.266906	0.102398	0.110543	0.134065	0	0.124442	0.102541	0.111858	0.191923	0.117147	0.123069	0.0771989	0.112031	0.0151712
TCERG1L	0.203114	0.260889	0.170795	0.212794	0.180654	0.130708	0.296396	0.219525	0.200034	0.18942	0.21213	0.28019	0.224158	0.192578	0.325147	0.198616	0	0.188436	0.148204	0.212182	0.210723	0.185165	0.241441	0.142461	0.356088	0.24479	0	0.179798	0.132083	0.237035	0.22745	0.112017	0.178942	0.156995	0.357679	0.238589	0.148615	0.111595	0	0.278482	0.251165	0.343795	0.226448	0.259829	0.182952	0.124068	0.2774	0.145741
PPP2R2D	0.190817	0.23216	0.168131	0.180651	0.183818	0.220802	0.231783	0.190679	0.137756	0.168747	0.172141	0.180746	0.212264	0.156777	0.217571	0.17642	0	0.169295	0.164214	0.203525	0.149509	0.131201	0.213899	0.113084	0.136451	0.165011	0	0.371165	0.240691	0.244696	0.249154	0.183557	0.188693	0.175635	0.0499234	0.138819	0.200358	0.161032	0	0.187335	0.156754	0.354373	0.164112	0.284203	0.206082	0.0994368	0.130778	0.166619
BNIP3	0.183442	0.143552	0.125998	0.201921	0.155028	0.163611	0.217633	0.304118	0.14849	0.0941766	0.120733	0.157305	0.11366	0.11553	0.133213	0.111569	0	0.116522	0.176251	0.11039	0.0896706	0.10049	0.103641	0.0779816	0.174996	0.0905123	0	0.309473	0.172513	0.10889	0.208226	0.150824	0.131258	0.1555	0.227699	0.0943638	0.115634	0.17304	0	0.124702	0.0922147	0.147471	0.164579	0.222658	0.248323	0.147793	0.0755702	0.160708
JAKMIP3	0.161091	0.149669	0.104453	0.177648	0.137889	0.148675	0.204279	0.165309	0.116006	0.0746558	0.125002	0.162251	0.173567	0.143211	0.143213	0.153795	0	0.105481	0.101311	0.0940933	0.0906848	0.104809	0.137786	0.130841	0.0843847	0.0631795	0	0.0617706	0.204276	0.190154	0.24805	0.139273	0.136292	0.133527	0.132395	0.126969	0.151735	0.178648	0	0.141715	0.115217	0.247324	0.189909	0.202284	0.12941	0.111438	0.147534	0.21525
DPYSL4	0.0907074	0.0574525	0.0709577	0.0978309	0.098343	0.0751489	0.116797	0.0894287	0.0942633	0.0324264	0.0604135	0.0855695	0.1103	0.0884091	0.14887	0.13007	0	0.0720759	0.0722983	0.0786735	0.0739213	0.0410091	0.0529024	0.0432726	0.0815343	0.0681686	0	0.174674	0.0585168	0.0912146	0.111153	0.107828	0.0711717	0.0433087	0.0788277	0.0864907	0.0921064	0.117338	0	0.0967767	0.0777011	0.0758483	0.081649	0.215671	0.106711	0.0780425	0.0541117	0.0324513
STK32C	0.12998	0.0951388	0.0848677	0.147451	0.111308	0.105888	0.115308	0.114774	0.101088	0.0728489	0.0711967	0.0964131	0.118177	0.136919	0.129701	0.134409	0	0.130325	0.137684	0.112485	0.115576	0.0555014	0.123285	0.0775651	0.0844809	0.156714	0	0.153748	0.113514	0.147568	0.198297	0.0918968	0.158304	0.145555	0.237811	0.082626	0.0973502	0.146104	0	0.0988504	0.108457	0.0887909	0.117761	0.17572	0.147503	0.0776797	0.0699559	0.0829876
LRRC27	0.106898	0.0529951	0.0544312	0.0594841	0.0578044	0.0549098	0.0231823	0.179702	0.0483263	0.0541664	0.0325758	0.061207	0.063848	0.0820898	0.0825571	0.10729	0	0.0538277	0.0759417	0.0558086	0.0614999	0.0550231	0.0423449	0.071514	0.054145	0.0403053	0	0.0584794	0.0608421	0.0540884	0.0586914	0.0676657	0.0846617	0.0553066	0.085081	0.0969113	0.0736565	0.0667687	0	0.117347	0.0468563	0.0634235	0.0816285	0.0348606	0.0963534	0.0538419	0.0636239	0.0829876
PWWP2B	0.00917189	0.0191193	0.0161564	0.00869842	0.0279638	0.0562161	0.0353626	0.0424579	0.0234876	0.016757	0.0190881	0.0196472	0.0337724	0.0246641	0.0153945	0.0164391	0	0.0387663	0.0261322	0.0225078	0.0476104	0.0248579	0.0114376	0.00518929	0.0114106	0.0183112	0	0.0459633	0.00974998	0.0234616	0.0703812	0.0176222	0.0245351	0.0229593	0.00192812	0.0157533	0.0159964	0.0142119	0	0.0161474	0.04126	0.0172709	0.0222919	0.0349992	0.0288973	0.0462079	0.00963833	0
INPP5A	0.153193	0.165104	0.129947	0.149105	0.140108	0.187283	0.288544	0.14511	0.125423	0.119623	0.159576	0.178747	0.222924	0.175199	0.233041	0.132553	0	0.14681	0.111741	0.115512	0.139802	0.114028	0.292669	0.137416	0.211818	0.125892	0	0.23677	0.139832	0.151944	0.268669	0.146374	0.22215	0.129027	0.235856	0.150473	0.153175	0.217677	0	0.192135	0.138642	0.254793	0.187478	0.16754	0.222747	0.122163	0.109903	0.203355
NKX6-2	0.0258905	0.00394289	0.0162373	0.00545938	0.00942864	0.010902	0.0259999	0.0213807	0.00811257	0.00175109	0.00522717	0	0.0175938	0.0100947	0.0256277	0	0	0	0.0026506	0.018142	0.0037987	0.0274392	0.0438734	0.000810192	0.00553699	0.0506835	0	0.0268103	0.015439	0.0224285	0.00729395	0.012832	0.00657737	0	0	0.00106179	0.00687889	0.0153183	0	0.010301	0.00115839	0.012834	0.00629247	0.0133882	0	0.01475	0.00797222	0
CFAP46	0.0671792	0.0616019	0.0699288	0.0896427	0.053983	0.0356949	0.0723375	0.140675	0.0582255	0.0477464	0.0480625	0.0660839	0.10247	0.06588	0.168272	0.0933358	0	0.103285	0.0490656	0.0859184	0.104506	0.0247814	0.0827139	0.0997752	0.0795014	0.0248652	0	0.16156	0.051316	0.0407417	0.132356	0.0539982	0.114358	0.0292277	0.0671124	0.0614288	0.0293995	0.0373465	0	0.0764873	0.106436	0.146405	0.0700127	0.04602	0.049151	0.0686746	0.14854	0.363626
ADGRA1	0.184245	0.201756	0.11187	0.152432	0.141848	0.109308	0.157673	0.199946	0.132812	0.104971	0.153497	0.17532	0.184488	0.0974588	0.1903	0.171475	0	0.169015	0.136593	0.14627	0.132345	0.0640236	0.123862	0.0869785	0.184736	0.111503	0	0.0758659	0.148539	0.18603	0.21199	0.132225	0.0947544	0.107208	0.142346	0.121011	0.121315	0.190287	0	0.149319	0.145618	0.12937	0.122073	0.158506	0.125381	0.102478	0.132141	0.280788
KNDC1	0.498655	0.442249	0.232745	0.324402	0.256644	0.305017	0.277313	0.358694	0.208843	0.222645	0.259129	0.446225	0.359416	0.195195	0.415651	0.231563	0	0.276239	0.216642	0.311853	0.209984	0.173434	0.2908	0.184872	0.254001	0.421486	0	0.460073	0.229659	0.299302	0.303933	0.202976	0.340511	0.193833	0.242503	0.286668	0.23251	0.355349	0	0.24645	0.230082	0.297002	0.348588	0.299481	0.358398	0.198497	0.219953	0.141326
UTF1	0	0	0	0	0	0.000785417	0	0.00364628	0.000704565	0	0.00327752	0	0	0.00541835	0	0	0	0	0	0	0	0	0	0	0	0.0223874	0	0	0	0	0	0	0	0	0	0	0	0	0	0	0	0	0	0	0	0	0	0
VENTX	0	0	0	0	0	0	0	0	0	0	0	0	0	0	0	0	0	0.00199845	0	0	0	0	0	0	0	0	0	0	0	0	0	0	0.00811385	0	0	0	0	0	0	0	0	0	0	0	0	0	0	0
ADAM8	0.00260007	0.0161653	0.00376693	0.0227121	0.0228506	0.0149508	0.0317743	0.0225667	0.0213956	0.013163	0.00474013	0.0226708	0.0251902	0.0124225	0.0250403	0.0118418	0	0.0194197	0.0191589	0.0179744	0.0138628	0.00949887	0	0.011911	0.0155924	0.0190975	0	0.0154004	0.0335372	0.0121131	0.00907877	0.038097	0.0334715	0.0121233	0	0.0111831	0.0199442	0.0170558	0	0.0158543	0.0408485	0.0391528	0.0375224	0.0173497	0.0108077	0.00799694	0.00829067	0
TUBGCP2	0.0883212	0.173311	0.0862326	0.115679	0.105645	0.115104	0.0986214	0.156003	0.0947775	0.0653337	0.0899681	0.139263	0.133016	0.133078	0.216632	0.091508	0	0.144285	0.116722	0.102118	0.108297	0.0552114	0.046155	0.10935	0.13586	0.12181	0	0.0347875	0.189483	0.131568	0.212723	0.144891	0.139333	0.0785599	0.10491	0.0913918	0.104453	0.128743	0	0.128366	0.122438	0.173926	0.219353	0.194523	0.162675	0.0663957	0.0913152	0.316303
ZNF511	0	0	0	0.00181626	0	0	0	0	0.000502143	0	0	0	0	0	0	0	0	0	0	0	0	0	0	0	0	0	0	0	0	0	0	0	0	0	0	0	0	0.000263526	0	0	0	0	0	0	0	0	0	0
ZNF511-PRAP1	0.0101818	0	0.0627332	0.129061	0.0855412	0.0483383	0.0575687	0.0364143	0.0669574	0.0234441	0.0234619	0.00129034	0.011557	0.0945461	0.00817463	0.0953724	0	0.0788259	0.06621	0.0350242	0.0743949	0.0362508	0.0258186	0.0790066	0.0489866	0.00975032	0	0.00546804	0.125944	0.0668952	0.00232586	0.0679286	0.0262419	0.0961841	0.0156192	0.0314202	0.0414319	0.0395497	0	0.0429879	0.0778704	0.0405496	0.0589515	0.04278	0.0511903	0.0504348	0.0468954	0.0465451
CALY	0.268251	0.306703	0.229606	0.409955	0.33145	0.374443	0.363125	0.399556	0.259482	0.229417	0.310786	0.308726	0.399816	0.350518	0.351274	0.285279	0	0.303343	0.352507	0.296666	0.257897	0.191339	0.242353	0.181601	0.333978	0.353485	0	0.560968	0.490021	0.370208	0.455918	0.305434	0.438957	0.24719	0.389546	0.221474	0.283151	0.38996	0	0.290509	0.308932	0.412723	0.490595	0.486513	0.341857	0.231353	0.166224	0.476606
PRAP1	0	0	0	0	0	0	0	0	0	0	0	0	0	0	0	0	0	0	0	0	0	0	0	0	0	0	0	0	0	0	0	0	0	0	0	0	0	0	0	0	0	0	0	0	0	0	0	0
FUOM	0.0132874	0	0.00389557	0.00638553	0.00296089	0.00507026	0	0	0.00765802	0	0	0.00235693	0.0255075	0	0	0.00145237	0	0.0141423	0.00640955	0.00222133	0.00274016	0.00337104	0	0.0167098	0	0.0084012	0	0	0.0153388	0	0	0	0.00756203	0.00627352	0	0.00174577	0	0	0	0.0163338	0.00148396	0.0227958	0	0	0	0	0.00158257	0
ECHS1	0.0746638	0.139292	0.0593269	0.0970652	0.0789218	0.0708914	0.0842873	0.165329	0.0750486	0.0385682	0.0601666	0.0671671	0.0974644	0.0541365	0.227589	0.09397	0	0.131132	0.099368	0.135006	0.0838913	0.0680734	0.136608	0.0486787	0.0837102	0.0893934	0	0.280384	0.111191	0.166766	0.0774607	0.0706224	0.137936	0.0765194	0.00654414	0.0881824	0.0795304	0.0731625	0	0.0715803	0.0708652	0.11866	0.0826187	0.17398	0.122188	0.0446587	0.0688211	0.0829876
PAOX	0	0.0215514	0.0051223	0.0259829	0.0370586	0.00356641	0.00439944	0.0196517	0.0137944	0.0225672	0.00308268	0.00254932	0.0311867	0.0283533	0.0246777	0.0318928	0	0.0365098	0.00699349	0.0109664	0.0079913	0.0069761	0	0.00741613	0	0	0	0	0.00658963	0.0306091	0	0.0124869	0.0117763	0.0119267	0	0.0389517	0.0259738	0.00109473	0	0.0517237	0.0218006	0	0.0129478	0	0.040034	0	0.0164972	0
AL360181.3	0	0.00131786	0.00723671	0.0114805	0.0023965	0	0	0.00457317	0.0062656	0.00672064	0.00503823	0	0.0100681	0.00350355	0.0328254	0.017236	0	0.00505173	0.00249738	0	0.00173488	0.0073406	0	0.00379675	0	0.00453824	0	0	0.00221477	0	0.000952525	0.00168741	0.00425095	0.0177405	0	0.00208208	0.0144361	0.000263526	0	0.00164634	0.00823894	0	0.00210507	0	0.00889199	0.00704535	0.0041467	0
MTG1	0	0.0207047	0.000169651	0.00339357	0.00342598	0	0.0211614	0	0.00239429	0.000368227	0.00116796	0	0.000930465	0.00303634	0	0.002696	0	0.00426174	0	0.00954841	0.00153872	0	0	0	0	0	0	0.00986901	0.00043386	0.00213182	0.0118638	0.00187044	0.000878503	0.00293742	0	0	0.0034557	0.0062535	0	0.00177656	0	0	0	0	0	0.00269073	0.00249431	0
SPRN	0.0568629	0.093158	0.0338634	0.0487156	0.0445833	0.070283	0.0335037	0.0463587	0.0614052	0.0167262	0.0211393	0.003607	0.0611831	0.0441097	0.0481788	0.0599526	0	0.0389952	0.0581589	0.0483714	0.0513662	0.0234205	0.0289907	0.026479	0.0378841	0.0284206	0	0.0644498	0.0505741	0.0396979	0.00435873	0.0326155	0.0565069	0.0360061	0.0271658	0.0299507	0.0194002	0.0279682	0	0.0412097	0.0554278	0.0871786	0.0347863	0.0147583	0.0202642	0.0249211	0.0321858	0
SCART1	0.07405	0.0506687	0.0596101	0.0281277	0.0390821	0.0387507	0.0331095	0.0670444	0.0321704	0.0469229	0.0549114	0.0471089	0.0300307	0.0380597	0.0572341	0.0359437	0	0.09563	0.0458109	0.0362723	0.0653111	0.0684081	0.020643	0.023813	0.0601094	0.0407513	0	0.0089125	0.0515719	0.0424551	0.0066933	0.0760851	0.0827163	0.0133565	0.056037	0.0611952	0.0313721	0.0169822	0	0.0853858	0.0553501	0.0632261	0.0429764	0.00280008	0.00760856	0.0352364	0.0290878	0.265581
CYP2E1	0.0739714	0.0842713	0.0605067	0.074156	0.0597502	0.0725544	0.0636438	0.0808466	0.0599164	0.037407	0.0536128	0.057181	0.0751814	0.0644993	0.184231	0.0411486	0	0.0675185	0.0556293	0.0699402	0.0330943	0.0548292	0.0482267	0.0761246	0.0530826	0.0456542	0	0.061074	0.0764767	0.0267146	0.0485402	0.119544	0.0819445	0.0471907	0.0692086	0.0426276	0.0640851	0.040388	0	0.0899172	0.0540513	0.0840367	0.0664763	0.0601681	0.0374649	0.0332997	0.0406443	0
SYCE1	0.137793	0.121684	0.125337	0.151169	0.1223	0.141717	0.118039	0.150915	0.108179	0.0815177	0.0809559	0.0639888	0.160094	0.126899	0.142801	0.0943495	0	0.0990169	0.0865886	0.146453	0.0365529	0.144511	0.087473	0.0523516	0.0558431	0.179337	0	0.0715077	0.148995	0.0972937	0.200609	0.151769	0.0851219	0.0639201	0.262495	0.109981	0.036717	0.0594915	0	0.138071	0.0249725	0.182207	0.127291	0.149013	0.116318	0.0842209	0.106059	0.0689722
FRG2B	0	0	0	0	0	0	0	0	0	0	0	0	0	0	0	0	0	0	0	0	0	0.00237738	0	0	0	0	0	0	0	0	0	0	0	0	0	0	0	0	0	0	0	0	0	0	0	0	0	0
IQSEC3	0.306845	0.254251	0.20015	0.331096	0.31725	0.257418	0.232862	0.335211	0.223799	0.196926	0.235875	0.293318	0.316951	0.207069	0.399824	0.29273	0	0.264809	0.248741	0.307338	0.215856	0.182975	0.305392	0.202016	0.249372	0.344403	0	0.368512	0.348956	0.299044	0.430245	0.253665	0.369743	0.253961	0.478929	0.264581	0.237767	0.335888	0	0.318678	0.252384	0.339253	0.280725	0.406548	0.32459	0.185551	0.177037	0.317407
SLC6A12	0.0196328	0.00612049	0.00119624	0.00226106	0.00854297	0.0025685	0.00237789	0	0.00335874	0.00122143	0.00123164	0.000400422	0	0.00369081	0.0030932	0.00594484	0	0.00189946	0.00215313	0	0	0	0.0292447	0.00223038	0	0	0	0	0.00590902	0.000562991	0.0137196	0.00366389	0.0033617	0	0.034373	0.00472312	0.00181711	0	0	0.0143185	0.00165691	0.00168585	0	0	0	0	0	0.0851716
SLC6A13	0.0229591	0.0141116	0.00293315	0.00390216	0.00457087	0.0133324	0.00768442	0	0.00359777	0.00533699	0.00462179	0	0.000182331	0.0101137	0.031583	0.00248079	0	0.00452088	0.00396065	0.0141654	0	0.00109589	0.00179532	0.00336749	0	0	0	0	0.00618765	0.00736721	0.00975426	0.0203493	0.0110965	0.00497801	0.00619903	0.0158308	0	0	0	0.00708729	0.00291147	0.00494773	0.005238	0	0.00607764	0.00760154	0.0115078	0
KDM5A	0.416425	0.391955	0.212661	0.294549	0.299012	0.307167	0.279249	0.289231	0.18022	0.22279	0.196193	0.278788	0.311173	0.213628	0.447805	0.246976	0	0.255556	0.189779	0.253608	0.187324	0.135631	0.31857	0.134477	0.214668	0.292174	0	0.406573	0.302579	0.36335	0.331929	0.278135	0.294222	0.207492	0.326556	0.231708	0.176263	0.258464	0	0.336039	0.231292	0.316583	0.25275	0.370883	0.233929	0.136541	0.138381	0.479457
CCDC77	0.0625806	0.0593239	0.0526896	0.0503975	0.0532153	0.0419797	0.0715226	0.057296	0.0413213	0.0308386	0.0212943	0.0187635	0.0259797	0.0603051	0.142769	0.0469823	0	0.0445852	0.0530545	0.0529978	0.0531764	0.046436	0.0297311	0.0318017	0.0223078	0.0608524	0	0.0691207	0.0809254	0.085265	0.046604	0.0548591	0.0624355	0.0301498	0.0516999	0.0442906	0.0576415	0.0488826	0	0.0844052	0.0399661	0.0362139	0.104002	0.00164301	0.0384302	0.0259433	0.0310201	0
B4GALNT3	0.0694875	0.126075	0.0780756	0.0726485	0.0740269	0.0718448	0.102491	0.0780085	0.0761475	0.052694	0.0584306	0.0641429	0.0940202	0.070736	0.120037	0.0870671	0	0.0892164	0.0618607	0.0947721	0.0663183	0.0761913	0.0965206	0.0402416	0.0482074	0.123111	0	0.0221065	0.0211985	0.095481	0.110542	0.0814663	0.0785343	0.0539773	0.0362057	0.0627826	0.0569872	0.0950482	0	0.105606	0.0677749	0.0464466	0.133582	0.00487428	0.03149	0.122474	0.0722099	0.15316
NINJ2	0.0371474	0	0.00922774	0.017561	0.012758	0.003294	0.0178699	0.0115474	0.00897628	0.0140972	0.00183817	0.000505791	0.0213711	0.0088244	0.00868122	0.00433558	0	0.0035296	0.00685863	0.00685704	0.00361041	0.0113132	0	0	0	0.00843146	0	0	0.0439313	0.0292315	0.0160961	0.0162513	0.0255842	0.0103108	0	0.00866586	0.00468067	0.00442656	0	0.00422943	0.00155644	0	0.000707955	0	0.00806084	0	0.00393107	0
WNK1	0.567204	0.515892	0.289297	0.402041	0.415062	0.450788	0.277854	0.429971	0.235441	0.24323	0.305043	0.418077	0.442098	0.246917	0.471275	0.306136	0	0.30996	0.262766	0.354183	0.306162	0.189798	0.426001	0.19034	0.287715	0.427829	0	0.679625	0.509717	0.5718	0.56381	0.259892	0.442976	0.256034	0.544797	0.349197	0.257192	0.396555	0	0.370509	0.305746	0.521381	0.509637	0.620179	0.397731	0.185971	0.175413	0.362763
RAD52	0.140676	0.141409	0.0779882	0.193522	0.132433	0.113223	0.0925485	0.114839	0.112538	0.0895192	0.0988292	0.103753	0.132225	0.166148	0.273708	0.184175	0	0.144986	0.103462	0.140656	0.116623	0.120809	0.119188	0.0997533	0.0794699	0.184675	0	0.16047	0.193529	0.170788	0.205749	0.153997	0.204428	0.127619	0.191567	0.128663	0.122764	0.132933	0	0.116813	0.142913	0.175758	0.224376	0.138158	0.109561	0.0816944	0.102115	0.0131726
ERC1	0.708228	0.482756	0.278988	0.41714	0.341181	0.469397	0.437273	0.603583	0.267863	0.23651	0.356969	0.585507	0.596796	0.28677	0.594695	0.299602	0	0.270907	0.335777	0.298181	0.286504	0.342233	0.543883	0.129599	0.427718	0.499845	0	0.763752	0.501558	0.560527	0.61852	0.265174	0.49614	0.32684	0.779608	0.343748	0.275187	0.454512	0	0.329645	0.265417	0.669243	0.50676	0.814722	0.393453	0.189876	0.265778	0.272602
WNT5B	0.0385701	0.0300038	0.0367616	0.0555396	0.0365561	0.044741	0.00997903	0.0452153	0.0537391	0.0118237	0.077554	0.0367711	0.028126	0.0702606	0.0426445	0.0271823	0	0.0368636	0.0388205	0.0728576	0.0458252	0.0266125	0.0590307	0.0383038	0.0167854	0.0154301	0	0.0191111	0.0472521	0.041522	0.0358381	0.0543409	0.0260227	0.0315192	0.0384313	0.0464159	0.0383754	0.00868324	0	0.027168	0.0235871	0.0295441	0.0496441	0.00164301	0.0574244	0.0407659	0.0260297	0.0399948
FBXL14	0.101033	0.045007	0.0812109	0.0592826	0.0537883	0.0804547	0.125307	0.0406687	0.056979	0.0625442	0.188562	0.0632606	0.0468714	0.0268421	0.0556813	0.0361898	0	0.0605698	0.0571434	0.0647367	0.0554519	0.0564448	0.0345512	0.0310389	0.0337896	0.0753899	0	0.0746027	0.058626	0.0934658	0.0670095	0.0842872	0.127849	0.0554741	0.144434	0.0510757	0.0683816	0.104869	0	0.0803078	0.0567122	0.0728551	0.0641087	0.0926671	0.0686684	0.0274935	0.0318118	0.0324513
ADIPOR2	0.222508	0.140761	0.132643	0.182239	0.203353	0.149032	0.124463	0.129169	0.136537	0.0963121	0.128022	0.124049	0.110486	0.137715	0.222031	0.187818	0	0.12862	0.165662	0.168714	0.176585	0.0972427	0.13173	0.102796	0.096674	0.135642	0	0.217763	0.0879537	0.229759	0.233155	0.13237	0.131187	0.160361	0.0450502	0.133821	0.126865	0.1944	0	0.159726	0.170486	0.121007	0.174066	0.139014	0.119619	0.093559	0.125574	0.0900642
CACNA2D4	0	0	0.0065325	0.00608961	0.00785701	0.00263607	0	0.0208103	0.00482619	0.000290551	0.000968592	0	0.0262769	0.00164285	0.00592087	0.00435654	0	0.000660516	0.00435964	0	0	0.00258322	0.00263552	0.00655785	0	8.83837e-05	0	0	0.0164958	0.00411705	0.00556587	0	0.00647317	0	0	0.000307977	0	0	0	0	0.00866546	0.00840551	0	0	0	0.00872922	0	0
LRTM2	0.0337585	0.0488474	0.0413774	0.049137	0.0609024	0.0472375	0.0279487	0.147831	0.0618914	0.0258579	0.0348766	0.0308899	0.0370488	0.0823484	0.0340348	0.06786	0	0.0514413	0.0457791	0.0616467	0.0291327	0.038191	0.0267762	0.019863	0.0362732	0.0465817	0	0.158071	0.0437868	0.0678958	0.0412265	0.0590502	0.0558081	0.0528172	0.0650695	0.0253222	0.0448161	0.0266298	0	0.0136532	0.0358341	0.0445031	0.0405036	0.0683662	0.047388	0.03262	0.0207372	0.0131726
DCP1B	0.172606	0.173284	0.122475	0.109753	0.168112	0.170076	0.0870266	0.110056	0.0918568	0.164853	0.0957591	0.167108	0.14209	0.103021	0.133024	0.150833	0	0.13953	0.133619	0.111291	0.139574	0.0712998	0.167832	0.104792	0.161338	0.0887479	0	0.121577	0.173899	0.179127	0.202678	0.0969217	0.155156	0.157642	0.181494	0.107618	0.112185	0.118954	0	0.113049	0.088346	0.113229	0.143624	0.189532	0.207761	0.0876424	0.0788136	0.102203
CACNA1C	0.50874	0.332897	0.165281	0.372661	0.347687	0.370653	0.260076	0.395265	0.147613	0.241236	0.246559	0.379072	0.399313	0.15558	0.457255	0.289416	0	0.247407	0.258287	0.205485	0.21509	0.121548	0.178935	0.111668	0.355597	0.296646	0	0.740763	0.410523	0.531477	0.374864	0.162742	0.39973	0.182579	0.403014	0.168449	0.173165	0.336532	0	0.223673	0.215964	0.629505	0.363381	0.4674	0.252395	0.111331	0.219447	0.203846
FKBP4	0.136353	0.038485	0.0686924	0.103003	0.0629514	0.0630974	0.216077	0.0872298	0.0835408	0.0510514	0.0649137	0.00907521	0.0995766	0.0727584	0.0662092	0.0635277	0	0.0576965	0.108409	0.122077	0.0863423	0.0580979	0.0640164	0.0273615	0.138071	0.105064	0	0.0693485	0.085051	0.0896313	0.148	0.0947889	0.158216	0.111641	0	0.0347426	0.0744434	0.0554345	0	0.0985914	0.0649177	0.0331118	0.101068	0.240904	0.103785	0.0471547	0.0320507	0.182469
ITFG2	0.122213	0.121387	0.0697542	0.142848	0.112604	0.158848	0.068119	0.16349	0.108927	0.0750527	0.0960075	0.0739459	0.132816	0.156614	0.153358	0.153543	0	0.130162	0.0777554	0.133215	0.13658	0.112701	0.0843812	0.097038	0.0681974	0.0526792	0	0.0622246	0.191608	0.153114	0.151481	0.126504	0.14297	0.119352	0.0875316	0.101357	0.0740856	0.0930588	0	0.0836537	0.12121	0.20997	0.214355	0.0852611	0.103077	0.0732589	0.0836029	0.089596
NRIP2	0.0101218	0.0172126	0.0267124	0.0229285	0.0394783	0.0158707	0.0199315	0.0264677	0.0218212	0.0066971	0.005633	0	0.0113809	0.0254185	0.0431508	0.0503288	0	0.0282332	0.0390998	0.00928839	0.0294326	0.00951022	0.0366865	0.0196512	0.0086784	0.0198951	0	0	0.0321967	0.0295762	0.0389428	0.0313839	0.0245697	0.0370118	0	0.00617483	0.0344649	0.0344224	0	0.0225299	0.0270969	0.0346719	0.0646008	0.0829676	0.0441598	0.0203809	0.00697537	0
TEX52	0	0.00185203	0.00113018	0.00743962	0.00147283	0.00277842	0.00288267	0	0.00119884	0.00056204	0	0.000700197	0.00540316	0.00472306	0.000519997	0.00371201	0	0.00650421	0	0.0195634	0	0.00392441	0	0	0.00471672	0	0	0	0.00663316	0.00453695	0	0.00272866	0	0	0	0	0.00109487	0	0	0	0	0	0	0	0	0.00269073	0.00116599	0
FOXM1	0	0	0.00420416	0.00981723	0.00661124	0.00780403	0.000329572	0.0282091	0.00345174	0.00771122	0	0.0136185	0	0.0297844	0	0.00252997	0	0.00613135	0.00196355	0.000699327	0.00290902	0.0038471	0	0.00415398	0.00555481	0	0	0	0.00946691	0.00345505	0	0.0268541	0.0111218	0	0	0.00207125	0.0036872	0	0	0.00357029	0.00102972	0	0.0246123	0.0255695	0	0.00937094	0	0
RHNO1	0	0	0	0	0	0	0	0	0	0	0	0	0	0	0	0	0	0	0.00275384	0	0	0	0	0	0	0	0	0	0	0	0	0.00200304	0	0	0	0	0	0	0	0	0	0	0	0	0	0	0	0
TULP3	0.0807654	0.0434999	0.0696099	0.0820013	0.0789809	0.0630377	0.127748	0.115907	0.0609482	0.0653132	0.0940297	0.0638156	0.0962082	0.122184	0.154882	0.103833	0	0.107814	0.0816198	0.0812797	0.0479422	0.0568056	0.168919	0.0694081	0.0789827	0.0832397	0	0.0636985	0.0986442	0.0830798	0.0614172	0.0921803	0.135937	0.090138	0.0964555	0.0724049	0.0862011	0.154473	0	0.0737222	0.0504037	0.118445	0.0885646	0.192958	0.106827	0.0284924	0.0588901	0.0151712
TEAD4	0.00207668	0.00220514	0.00798264	0.00689656	0.0125171	0.0127678	0	0	0.00227936	0	0	0.000857365	0.0055731	0	0.0055167	0.00374211	0	0.0059235	0.00475589	0	0.00506449	0.00135182	0.0175519	0.00267451	0	0.00776319	0	0	0.0050166	0.00710062	0	0.00248736	0.010488	0.00463083	0	0.000855499	0.00370008	0.00109473	0	0.00538928	0.00261485	0.000915635	0.0433738	0	0	0	0.00316467	0
TSPAN9	0.133409	0.177655	0.135302	0.214283	0.169677	0.116225	0.168974	0.183869	0.140916	0.150345	0.126584	0.0883876	0.24205	0.182197	0.287468	0.173447	0	0.218559	0.169945	0.200051	0.195875	0.1154	0.254477	0.153137	0.18435	0.070321	0	0.131925	0.193803	0.192066	0.125028	0.205447	0.196616	0.181643	0.295777	0.157052	0.148598	0.232444	0	0.190777	0.16633	0.238547	0.246703	0.219839	0.283083	0.191549	0.17822	0
PRMT8	0.413245	0.393159	0.290087	0.40952	0.370387	0.379426	0.269559	0.423976	0.248166	0.314413	0.264441	0.357902	0.415817	0.30042	0.403322	0.297874	0	0.327192	0.259062	0.378575	0.243429	0.259193	0.442698	0.22857	0.346099	0.407547	0	0.318548	0.409235	0.371414	0.420683	0.255263	0.391023	0.28686	0.47112	0.314876	0.274095	0.325711	0	0.36602	0.316883	0.480071	0.318227	0.403588	0.32058	0.25477	0.237272	0.341523
CRACR2A	0.0670731	0.0251793	0.0438188	0.0514521	0.0404239	0.0837719	0.054761	0.0881536	0.0430684	0.0461862	0.0666221	0.0339667	0.0686719	0.066621	0.0912776	0.05841	0	0.0967004	0.0518273	0.067503	0.0563715	0.0437359	0.0659387	0.0448764	0.0383143	0.0113684	0	0.100999	0.0191548	0.0769628	0.038422	0.0166514	0.102208	0.0179502	0.00619903	0.0702576	0.0619263	0.0784929	0	0.0911315	0.041656	0.0912657	0.0728633	0.0332082	0.0283641	0.0364018	0.0402444	0.453014
PARP11	0.306737	0.188723	0.140964	0.187576	0.161744	0.162751	0.123192	0.151828	0.119466	0.111272	0.165118	0.178894	0.183876	0.115429	0.171348	0.150146	0	0.147426	0.16105	0.148484	0.124099	0.116425	0.20776	0.0931206	0.160093	0.21498	0	0.153861	0.112813	0.250898	0.198631	0.122201	0.18797	0.131028	0.0829845	0.131466	0.126534	0.157254	0	0.139428	0.129005	0.218063	0.178133	0.231289	0.175755	0.0695389	0.102684	0.24069
CCND2	0.301592	0.228337	0.22579	0.281398	0.305341	0.314112	0.228313	0.349219	0.187865	0.211222	0.214097	0.22729	0.263253	0.222084	0.234031	0.174318	0	0.189798	0.230914	0.221453	0.228565	0.197747	0.232239	0.163098	0.216712	0.298458	0	0.304848	0.331734	0.342631	0.310508	0.256989	0.232978	0.198525	0.376817	0.216907	0.18821	0.226323	0	0.236895	0.263151	0.270888	0.361227	0.23028	0.291531	0.124489	0.118335	0.188096
TIGAR	0.196779	0.111167	0.116313	0.12135	0.123651	0.0838593	0.110711	0.1692	0.073023	0.0886534	0.177886	0.123846	0.206683	0.101132	0.126878	0.133339	0	0.144479	0.0538015	0.118674	0.0924614	0.0608003	0.133164	0.0703485	0.0838447	0.136702	0	0.0862937	0.117858	0.111966	0.222224	0.0799948	0.136067	0.100581	0.200687	0.0816652	0.0993921	0.129109	0	0.123397	0.135071	0.223353	0.10692	0.117986	0.100118	0.177009	0.0810241	0.0248097
FGF23	0.00588686	0	0.00194653	0.00333514	0.00347667	0	0	0	0.00138696	0	0	0.0217835	0	0.00169906	0	0	0	0	0	0.00231572	0	0	0	0	0	0.00566505	0	0	0.00330858	0	0	0.00348054	0	0	0	0	0.000646219	0	0	0	0.00757192	0	0	0	0	0.00346117	0.00219749	0
FGF6	0	0	0.00012255	0	0.00102806	0	0.00540425	0	0.000724973	0	0.00197225	0	0	0	0	0	0	0	0	0	0	0	0	0.00345387	0	0	0	0	0	0	0	0.00200034	0	0	0	0	0	0	0	0.00201403	0	0	0	0	0	0	0	0
C12orf4	0.160989	0.0946044	0.136746	0.164465	0.176808	0.212474	0.157313	0.15242	0.106378	0.11551	0.104644	0.108202	0.118386	0.0919747	0.107749	0.116224	0	0.134321	0.131502	0.14797	0.129927	0.0636121	0.0878436	0.0700527	0.109225	0.166801	0	0.158164	0.141174	0.164518	0.148087	0.0916092	0.174649	0.117663	0.0320971	0.115179	0.101765	0.112681	0	0.162854	0.0885589	0.125018	0.118903	0.246178	0.124726	0.102766	0.068032	0.146683
RAD51AP1	0.0124569	0.00481278	0.0124289	0.0102507	0.0185806	0.000801082	0.0144458	0.0243457	0.00565221	0.0027857	0.0061464	0.0241486	0.0269337	0.014538	0.0330344	0	0	0.0153445	0.0030352	0.00894334	0.00759802	0.00287124	0	0.00408194	0.0115563	0.0109153	0	0	0.00731266	0.0358596	0.0228089	0.00449687	0.0122588	0.00717813	0	0.0121318	0.00763394	0.00848005	0	0	0.00162357	0.00500252	0.005238	0.00583082	0.000648962	0.00421694	0.00334915	0
DYRK4	0	0	0.00180715	0.00768057	0.00293654	0.0087603	0	0.00953108	0.00367763	0	0.00577118	0.00432525	0	0	0	0.00343818	0	0.000618539	0.00176666	0.00504354	0.000791721	0.00384331	0	0	0	0	0	0	0.000652468	0.00367115	0.00212886	0.00697372	0.00301507	0.00291537	0	0	0.00571113	0.0155001	0	0	0.00169104	0.00351563	0	0.0324854	0.00331087	0	0.00079459	0
AC005832.4	0.00285065	0	0.00319355	0.00611169	0.011873	0.00342866	0.0286021	0.00126885	0.00669286	0.00556969	0.0232435	0.00867304	0.0232402	0.00803424	0	0	0	0.00645499	0.00351034	0.00309704	0	0.00494303	0.0187734	0	0	0.00157205	0	0.0279383	0.00364427	0.0104854	0	0.024271	0.0124298	0.0121248	0	0.00910982	0.0042059	0.0162733	0	0.00721855	0.00553754	0.000915635	0.00753347	0.0278163	0.0366636	0.00363736	0.00446211	0.105515
AKAP3	0.00187316	0	0.00768066	0.00163794	0.012416	0.0043412	0.00299499	0	0.00326713	0.00394666	0.00234718	0.0160231	0.00285676	0.0114805	0.00660044	0	0	0.00513985	0.00799888	0.00276383	0	0.00232202	0	0.00617642	0	0	0	0	0.0068013	0	0	0.00516921	0.00591474	0.00231476	0	0.0113451	0.00346376	0.0031301	0	0	0	0	0.00834535	0.00670654	0	0.00230944	0.00225335	0
AC005833.1	0.00260007	0	0.0119178	0.00235126	0.00585017	0.00925474	0	0.00236767	0.0123013	0.00474568	0.00508539	0.00126061	0.00216814	0.021002	0	0.00527633	0	0.0199874	0.00803523	0.00320781	0.0111543	0.00871178	0	0.0108073	0	0	0	0	0.00616374	0.00518098	0.0251857	0.00638687	0.00440002	0.00428439	0	0.00141674	0.00138686	0.000816023	0	0.00134097	0.0175304	0	0.0155977	0	0.00106762	0.00163435	0.011662	0.0324513
GALNT8	0.268304	0.199491	0.182791	0.249131	0.234755	0.286561	0.318906	0.254453	0.177685	0.1755	0.13487	0.246035	0.230238	0.168586	0.214945	0.211379	0	0.235006	0.193565	0.243337	0.212548	0.133777	0.227037	0.164764	0.211924	0.214203	0	0.479432	0.259892	0.373217	0.20823	0.232354	0.264769	0.178713	0.0895487	0.185125	0.223762	0.289415	0	0.236124	0.159455	0.273006	0.251893	0.384196	0.275026	0.168169	0.129627	0.413787
KCNA1	0.0325572	0.0255464	0.010137	0.0252039	0.0186188	0.0464506	0.00696235	0.01555	0.0165272	0.0115676	0.00597576	0.019254	0.0198088	0.00409374	0	0.00554659	0	0.0031328	0.0166902	0.00865958	0.0107244	0.00572861	0.0313383	0.00053507	0.0136247	0.00256746	0	0.0557969	0.00405224	0.0265808	0.100922	0.0160523	0.0321742	0.00849086	0	0.00500759	0.0206225	0.0312316	0	0.0341575	0.0149875	0.0117057	0.00657081	0.00583082	0.00391718	0.00368313	0.0143246	0.0829876
KCNA5	0.00187316	0.019084	0.00857231	0.0119998	0.00727792	0.00123216	0.00582763	0.00414243	0.00587548	0.00226389	0.000335471	0.00216248	0.000643746	0.00443397	0.00711655	0.00855373	0	0.00553982	0.016819	0.0040057	0.00369204	0.0265079	0.00352327	0.00659028	0.0132944	0.000596882	0	0	0	0.0101555	0.00109993	0.00910161	0.017344	0.00839444	0	0.00387281	0.00896255	0.00340853	0	0.00159532	0.0068084	0.000844379	0.00958683	0	0.0219048	0.0113133	0.00198222	0
NTF3	0.016826	0.0821925	0.0561808	0.0701905	0.0438459	0.0482224	0.0760608	0.0168665	0.0729263	0.0419265	0.0498887	0.0148305	0.0571772	0.0336429	0.0612567	0.104493	0	0.0582504	0.0489494	0.106811	0.0243551	0.0511564	0.0274775	0.049843	0.0957326	0.133508	0	0.164506	0.0450501	0.0688947	0.0758432	0.0409178	0.0494607	0.121814	0.0315055	0.117141	0.0555523	0.0895647	0	0.0321358	0.0381328	0.0467013	0.019561	0.0775635	0.1403	0.0660473	0.124991	0.204531
ANO2	0.0907431	0.237575	0.109305	0.157797	0.155177	0.173807	0.140144	0.111786	0.09669	0.125088	0.115059	0.191876	0.11386	0.115767	0.214979	0.05677	0	0.170925	0.0685817	0.142152	0.116416	0.085527	0.138	0.114286	0.120815	0.119607	0	0.232087	0.143839	0.234733	0.199821	0.108105	0.184041	0.0918461	0.160724	0.122669	0.17229	0.196055	0	0.0549738	0.131333	0.31776	0.199492	0.106367	0.129226	0.0414333	0.130564	0.212549
VWF	0.0020739	0	0.00686542	0.0159515	0.0129477	0.0311998	0.00582282	0.00674086	0.0136645	0.00357587	0.00813796	0	0.00787314	0.0198787	0.00169144	0.0166776	0	0.0178666	0.0121405	0.00513098	0.00328508	0.0187154	0.00263552	0.0168626	0.00294908	8.83837e-05	0	0	0.0251691	0.0117762	0.0273029	0.0175846	0.00405289	0.0149946	0	0.00423992	0.0107727	0.0368959	0	0.0349238	0.00238396	0.0157904	0.0151681	0.0113809	0.00528333	0.0128551	0.0123714	0
CD9	0.0117254	0	0.00516399	0.0124799	0.0311288	0.0494515	0.00524855	0.0257725	0.00352659	0.00590355	0.00465953	0.00503909	0.0146872	0	0.00139477	0.0167636	0	0.00640519	0.00600303	0.0133597	0.00667657	0.00925808	0.0349367	0.00575611	0.00337139	0.0147449	0	0.0350085	0.0387616	0.0101639	0	0.0120527	0.00192441	0.0119392	0	0.00137842	0.0106733	0.000914314	0	0	0.00134689	0.0665071	0.00288305	0.0316146	0	0.00674801	0.00431292	0.104305
PLEKHG6	0	0	0.00288621	0.00574733	0	0	0	0	0.00214187	0	0.000877915	0	0	0	0.000521297	0	0	0	0.0032086	0.000432002	0.00141559	0.00733031	0	0.000983424	0	8.83837e-05	0	0	0.00564199	0	0	0.000372809	0.00086279	0.00147925	0	0	0.00271574	0.00232355	0	0	0.000580983	0	0	0	0	0	0	0
TNFRSF1A	0.00981006	0	0.011693	0.0137792	0.00480778	0.0150888	0.0738094	0.0171477	0.00826476	0.00448941	0.0136405	0.00174155	0.00845253	0	0.00253308	0.00420535	0	0.00288075	0.0163744	0.0112259	0.0100578	0.00705105	0	0.0183651	0	0.00969472	0	0	0.00916867	0.00743527	0.00232586	0.00697084	0.0154657	0.00301423	0	0.00158592	0.023524	0.00206307	0	0.00645394	0.0122596	0.00831247	0.00882903	0.0255695	0.00169496	0.00244863	0.0211723	0
SCNN1A	0	0	0.00079135	0.0018984	0.000823762	0.00663699	0.00233447	0.0309821	0.00707672	0.000634956	0	0	0	0	0	0	0	0	0.00220551	0.00489591	0.00250175	0.00138561	0.00487279	0.00347587	0	0	0	0	0	0.000510692	0	0.00469976	0.00397233	0.000857911	0	0	0	0	0	0.00284598	0	0	0.00454148	0	0.00792327	0	0	0
LTBR	0	0	0.000323689	0.0174984	0.00402286	0	0.00218723	0.0120423	0.00709024	0	0	0	0	0.00660655	0	0.00858145	0	0.00437388	0.00250994	0.0026575	0	0.00388596	0	0.00647033	0	0	0	0	0.00734384	0	0	0.00410624	0	0.00224479	0	0	0.00249933	0	0	0	0	0	0.00845092	0	0.00851661	0.00350317	0.000773854	0
CD27	0	0	0	0.00671526	0.00611564	0.00233725	0.00826161	0.00158333	0.000729503	0	0.00011359	0	0	0	0.000840527	0.00840751	0	0.000498792	0.00215001	0.0015006	0.00463896	0	0	0.00193156	0	0	0	0	0	0	0	0	0.00315418	0.00344208	0	0.000393811	0	0	0	0	0.00119468	0	0.00173244	0	0	0	0.000773854	0
TAPBPL	0.00580281	0.00205722	0.0047177	0.0134766	0.00827805	0.00998838	0.00690778	0.00194533	0.00939925	0.00261252	0.00132458	0.00259628	0.0186195	0.0115918	0.00905679	0.00294582	0	0.0138637	0.00318594	0.00597907	0.00835407	0.00872219	0.00393836	0.00292046	0	0.00288914	0	0	0.00403817	0.0144008	0.00616722	0.0181439	0.0225205	0.00171453	0	0.00170041	0.0154488	0.0168562	0	0.0115661	0.00672385	0.001516	0.0190614	0	0.00834209	0	0.00372984	0.0131726
VAMP1	0.012932	0.0766895	0.0486262	0.0731421	0.07536	0.109258	0.0821829	0.0345644	0.0482774	0.0306775	0.0205769	0.0279256	0.0435692	0.0225315	0.039793	0.030905	0	0.0266075	0.0459872	0.0763692	0.0680479	0.0192	0.027987	0.0188026	0.0364573	0.0980797	0	0.00467319	0.0833775	0.0932014	0.054338	0.0612333	0.122615	0.0415293	0.00593584	0.0180014	0.0519432	0.0700719	0	0.0394458	0.0583065	0.039058	0.0834857	0.0771045	0.034019	0.0506972	0.01343	0.0324513
MRPL51	0.0214087	0.0562324	0.024643	0.0899492	0.0600236	0.0546583	0.0840363	0.0226168	0.0659051	0.0280365	0.0483259	0.00807171	0.0382876	0.108669	0.0705181	0.108701	0	0.0555883	0.0797612	0.0735685	0.056191	0.0340995	0.0474939	0.0638603	0.0463058	0.00679781	0	0.0621922	0.0603422	0.0450491	0.0873704	0.0737081	0.0631653	0.0473584	0	0.0265636	0.0605718	0.121295	0	0.0667322	0.0785011	0.0262054	0.0919649	0.0544988	0.0237734	0.0500143	0.0851218	0.04533
NCAPD2	0.04119	0.00455835	0.0354417	0.0447523	0.0358366	0.0582092	0.0302637	0.0477288	0.0240402	0.0200407	0.0221551	0.00875177	0.0222141	0.045306	0.115021	0.0538721	0	0.0238315	0.0385936	0.0449292	0.0525434	0.0333294	0.0141373	0.0313393	0.0186882	0.0307062	0	0.00775425	0.0399341	0.0198948	0.0144726	0.0443288	0.0667593	0.024602	0.025454	0.0336033	0.0338823	0.0331844	0	0.0441938	0.0718485	0.0511123	0.0513939	0.0499451	0.0500681	0.00742989	0.0372595	0.0680503
GAPDH	0.386526	0.44978	0.267903	0.393579	0.317596	0.353681	0.422841	0.464042	0.271347	0.204959	0.265075	0.369701	0.492767	0.267909	0.416421	0.293368	0	0.283369	0.29195	0.300872	0.303127	0.173155	0.47777	0.169802	0.362012	0.409732	0	0.642618	0.462346	0.406715	0.512622	0.285744	0.502114	0.232806	0.42372	0.183163	0.291433	0.400071	0	0.32756	0.272134	0.507514	0.419715	0.606453	0.378336	0.234364	0.0892484	0.38536
IFFO1	0.0440535	0.0885439	0.054486	0.111565	0.0676201	0.0784941	0.0759373	0.0738421	0.0819363	0.0227581	0.042498	0.0682765	0.0778516	0.143516	0.141236	0.119327	0	0.0750368	0.0539189	0.061122	0.0787769	0.055071	0.118868	0.0622429	0.0431884	0.0348304	0	0.0615308	0.0769209	0.079819	0.118829	0.103456	0.0767814	0.0288185	0.0340796	0.0428185	0.0537136	0.0673875	0	0.0676237	0.114808	0.01276	0.160721	0.0381047	0.0712195	0.0628855	0.0599877	0
NOP2	0.00966809	0	0.00188825	0.00178653	0.00611177	0	0.00709965	0.0226722	0.00614002	0.00115973	0.00160081	0	0.0144667	0.00104701	0	0.00764373	0	0.00764925	0.0139173	0.00174068	0	0	0	0.00256411	0.0147136	0.00632961	0	0	0.00521116	0.0194289	0.00660578	0.00170876	0.00425095	0.000883547	0	0	0.000885521	0.00231708	0	0	0	0.0268705	0	0.0266375	0	0	0.00118786	0
AC006064.6	0	0	0	0	0	0	0	0	0.000801194	0	0.00102276	0	0	0	0	0	0	0	0.00176047	0	0	0.000878731	0	0	0	0	0	0	0.00409492	0	0	0	0	0	0	0	0	0	0	0	0	0	0	0	0.00851661	0	0	0
CHD4	0.0413751	0.0491582	0.0209874	0.0430461	0.0190556	0.00848043	0.0252407	0.0358529	0.0185044	0.0202361	0.0146875	0.00615909	0.0232327	0.0270419	0.0699246	0.0669215	0	0.041567	0.0138291	0.0420068	0.0230731	0.0288537	0.0643891	0.0463552	0.00971227	0.029889	0	0.0109839	0.023816	0.0427471	0.0390338	0.0493726	0.0514304	0.0454688	0.00192812	0.0237895	0.032163	0.0486693	0	0.0126941	0.0289524	0.0228812	0.03572	0.0361118	0.0306277	0.0231311	0.0129725	0.0680503
LPAR5	0.00342559	0	0	0.00692946	0.0097094	0	0.00422081	0.0037535	0.000834972	0	0	0	0	0.00284111	0	0.00659309	0	0.000190992	0	0	0.0025459	0.0047727	0	0	0	0.006702	0	0	0	0.0052105	0.00556587	0	0.00288888	0	0	0.000473492	0.00294563	0.000878852	0	0	0.00123027	0	0.00571134	0	0	0	0.00571725	0.134348
ACRBP	0	0.0025706	0.000272418	0	0.0105497	0.00297998	0.00466344	0	0.00103371	0.00503382	0	0.0103729	0	0.00396996	0	0.00552217	0	0	0	0	0.00310037	0	0.0063506	0.00124015	0	0	0	0	0.00196022	0.00252046	0	0	0.0103298	0	0	0.00264363	0.000299713	0	0	0	0.00347506	0	0.00173244	0	0	0	0	0
ING4	0.0627358	0.119068	0.112354	0.150481	0.180009	0.116635	0.11715	0.157177	0.124296	0.0698855	0.0839213	0.0473544	0.095669	0.126994	0.206328	0.175541	0	0.143352	0.121931	0.108023	0.111838	0.0833677	0.121475	0.092893	0.15597	0.0497833	0	0.038898	0.15784	0.138771	0.132506	0.17696	0.183631	0.116533	0.0604426	0.124256	0.113858	0.109848	0	0.104619	0.135818	0.128465	0.216168	0.109424	0.113088	0.0496106	0.0851184	0.0399948
ZNF384	0.0555259	0.113413	0.0243783	0.0426803	0.0788992	0.0546501	0.0688322	0.0206243	0.0510157	0.0459821	0.0229789	0.041951	0.048985	0.0753367	0.0720408	0.0731067	0	0.0354481	0.0512619	0.0793782	0.0464993	0.0364833	0.0153084	0.0299036	0.0281759	0.0408071	0	0.0107203	0.0705176	0.0743436	0.0412754	0.0515854	0.0671028	0.0392316	0.0765644	0.0626046	0.0327432	0.014966	0	0.0431158	0.0450536	0.0116859	0.0629471	0.0941978	0.0248115	0.0140759	0.0266555	0
PIANP	0.16416	0.158426	0.106875	0.158178	0.120867	0.125248	0.214992	0.177195	0.123709	0.0694401	0.0919263	0.0801513	0.180231	0.107293	0.119743	0.125075	0	0.101755	0.171195	0.149077	0.106195	0.0946727	0.103648	0.0728813	0.122266	0.119393	0	0.167103	0.153167	0.159023	0.14894	0.176832	0.162458	0.094819	0	0.084829	0.132858	0.11627	0	0.127232	0.0736397	0.106497	0.175442	0.151192	0.0970265	0.105419	0.0847685	0.0746801
COPS7A	0.101571	0.0288675	0.053072	0.0841157	0.0525013	0.067174	0.110826	0.0607347	0.0684233	0.0450984	0.0793957	0.0509214	0.0737154	0.109961	0.0891803	0.0579874	0	0.0748864	0.0937941	0.0514427	0.0979928	0.0393804	0.114108	0.054364	0.107878	0.0853169	0	0	0.0834825	0.0773149	0.0993085	0.0580518	0.0973281	0.0420843	0.0604869	0.0581186	0.0480622	0.0632611	0	0.0732014	0.0554002	0.0419624	0.0676251	0.0618668	0.0792912	0.0428384	0.0270182	0.0151712
MLF2	0.180381	0.157139	0.0839499	0.20129	0.129399	0.174209	0.259457	0.23023	0.152321	0.115821	0.123885	0.180788	0.220676	0.189624	0.143069	0.13871	0	0.13741	0.187603	0.146657	0.142999	0.102992	0.129114	0.112825	0.188439	0.175806	0	0.0924615	0.128705	0.245935	0.28609	0.173962	0.163647	0.0894565	0.253692	0.0984678	0.153884	0.141215	0	0.152351	0.14958	0.157175	0.215274	0.318005	0.26562	0.113652	0.0647314	0.434481
PTMS	0.138008	0.115758	0.0960596	0.163472	0.129708	0.128561	0.294614	0.185114	0.134599	0.0930743	0.139188	0.134985	0.131202	0.112088	0.160677	0.119917	0	0.130183	0.210376	0.124834	0.0833189	0.0960517	0.16592	0.0871008	0.239697	0.15378	0	0.173952	0.158102	0.159265	0.205848	0.161043	0.213567	0.148363	0.307616	0.0902979	0.141027	0.250802	0	0.140796	0.0722715	0.169974	0.161864	0.286785	0.240528	0.108939	0.0438036	0.187771
LAG3	0.00180677	0.00136613	0.000293333	0.000812742	0	0.00130261	0.00899715	0	0.00170413	0.0025422	0	0	0.00116031	0	0	0	0	0	0	0	0.00158532	0	0	0	0	0	0	0	0	0	0	0	0	0	0.00593584	0.00116047	0	0	0	0	0	0	0	0	0	0	0	0.0680503
CD4	0	0.00743583	0.006248	0.00513261	0.00693772	0.00263607	0	0.000371502	0.00531322	0	0.00251157	0	0.000559456	0.0170797	0.00111765	0.0353758	0	0.00612075	0.000980038	0.0124391	0.00473718	0.00243005	0	0	0	0	0	0.05468	0.0205606	0.0175456	0	0.0134426	0.00325241	0.00174733	0	0.00150766	0	0.00248396	0	0	0	0	0.00711244	0	0	0	0.00777238	0.0829876
GPR162	0.173693	0.13172	0.126497	0.207187	0.156393	0.168886	0.273055	0.150368	0.160689	0.0840803	0.12282	0.138607	0.17435	0.17194	0.124322	0.155284	0	0.154628	0.16754	0.131879	0.140138	0.0948652	0.143745	0.0982233	0.177246	0.145861	0	0.11739	0.181606	0.20366	0.21449	0.206474	0.166301	0.18122	0.14902	0.0996406	0.175061	0.177413	0	0.178	0.140107	0.148141	0.206119	0.196762	0.139793	0.0883567	0.0661956	0.237628
P3H3	0.0543441	0.0945224	0.070026	0.106306	0.056241	0.074259	0.0681233	0.115661	0.062691	0.0309457	0.0476953	0.0730756	0.131682	0.0981655	0.163588	0.071803	0	0.091073	0.0645609	0.0742327	0.0876595	0.0453347	0.115072	0.0533047	0.0584853	0.116451	0	0.0702265	0.0692748	0.0937032	0.0863468	0.0748039	0.156764	0.0527118	0.0082633	0.072528	0.0862738	0.0948884	0	0.139963	0.0760649	0.139005	0.108616	0.0661377	0.0956432	0.0518785	0.0850161	0.0887535
GNB3	0.0917217	0.0558594	0.0177007	0.0448817	0.0878834	0.0878961	0.108891	0.0347152	0.0619015	0.0222685	0.0433997	0.0186347	0.09452	0.0657757	0.0626984	0.0539587	0	0.0773625	0.0486704	0.0335505	0.0464994	0.0251089	0.0196273	0.0246755	0.0669215	0.0254937	0	0.0245837	0.0716548	0.0860011	0.0674529	0.0536626	0.0777651	0.0369742	0	0.0463293	0.0574842	0.0419731	0	0.0203318	0.0344295	0.0918465	0.11092	0.0710405	0.0647908	0.026247	0.0373691	0.0680503
CDCA3	0	0	0.00107633	0.00576746	0.00509327	0.0105304	0.00324921	0.00225867	0.00687816	0	0.00185438	0	0	0.00899988	0	0.00906204	0	0.000190992	0	0.00246034	0.0084104	0.00109395	0.0144002	0.00196211	0	0.000360907	0	0	0.00367457	0.00270383	0.0112581	0.00590905	0.0011116	0.00595646	0.0928233	0.000559778	0.000418438	0	0	0.00159532	0.00563261	0	0	0	0	0	0.00109957	0.0324513
USP5	0.0369253	0.0244587	0.0375446	0.0900546	0.0867674	0.0570175	0.107303	0.10892	0.0859338	0.0368888	0.0746392	0.0556497	0.0580923	0.0916645	0.0621363	0.0720112	0	0.0771411	0.113319	0.115192	0.0763972	0.0503339	0.0615147	0.0607281	0.0687731	0.0485807	0	0.0907175	0.0922839	0.0902154	0.0619788	0.115609	0.0628413	0.0544228	0.0600947	0.0529895	0.0521563	0.045103	0	0.0433436	0.0592217	0.0827621	0.0785499	0.124984	0.100166	0.0989017	0.0359913	0.220712
TPI1	0.198792	0.22752	0.11991	0.143364	0.128645	0.16503	0.250477	0.240744	0.129711	0.0704015	0.129339	0.130088	0.216702	0.117668	0.229267	0.0913164	0	0.0820392	0.188505	0.112428	0.103791	0.0804409	0.191066	0.0568458	0.134997	0.140815	0	0.260327	0.217617	0.144261	0.195763	0.140671	0.143804	0.104096	0.150582	0.0882733	0.130128	0.180939	0	0.0908192	0.0642915	0.0943721	0.169417	0.318065	0.181165	0.0647015	0.065347	0.2065
SPSB2	0.00152599	0.0133913	0.011386	0.00677154	0.0128749	0	0.019676	0.00696648	0.00994295	0.000666858	0	0.00225417	0.0031729	0.0118123	0.016189	0.0133585	0	0.00346029	0.0128615	0.0134108	0.000920837	0.0104052	0	0.00287207	0.0279849	0.00122645	0	0	0.012512	0.0110803	0.0092638	0.00482606	0.00189594	0.00958865	0	0.0016359	0.00943893	0.0078988	0	0	0.00671244	0.00366163	0.0314251	0.0289846	0	0	0.00849173	0
LRRC23	0.155656	0.0975707	0.102307	0.128235	0.107709	0.096963	0.0991229	0.160053	0.0878783	0.0999546	0.122728	0.159409	0.0988905	0.15425	0.187594	0.121734	0	0.152427	0.0996546	0.131753	0.0894231	0.0481665	0.0865115	0.0573376	0.0509041	0.108269	0	0.128268	0.124402	0.114245	0.0952249	0.116447	0.131287	0.0862672	0.127649	0.103554	0.093911	0.0921879	0	0.12209	0.0927158	0.151069	0.20399	0.0822015	0.106497	0.0416269	0.116152	0.270875
ENO2	0.32961	0.309584	0.203112	0.339291	0.298092	0.370614	0.336652	0.407334	0.210521	0.156474	0.218737	0.216022	0.308669	0.197414	0.301837	0.212913	0	0.202954	0.288992	0.214768	0.197575	0.11526	0.223851	0.118356	0.239712	0.279599	0	0.482605	0.439374	0.382453	0.414969	0.265225	0.355877	0.158242	0.329102	0.143178	0.212709	0.256651	0	0.191953	0.181182	0.220201	0.311885	0.425024	0.264572	0.140954	0.110278	0.172017
ATN1	0.176611	0.134967	0.109888	0.184451	0.157373	0.183942	0.241496	0.215432	0.137259	0.111833	0.145245	0.161584	0.281952	0.167205	0.190595	0.156713	0	0.106317	0.17698	0.180031	0.173919	0.0854432	0.0988304	0.0886641	0.162379	0.144175	0	0.256977	0.161799	0.148869	0.296343	0.186922	0.195861	0.113784	0.0170247	0.122576	0.153783	0.232157	0	0.167715	0.110479	0.20222	0.216825	0.272481	0.209936	0.0804064	0.109423	0.0324513
C12orf57	0.0262397	0.036326	0.023554	0.12951	0.0864965	0.127762	0.103599	0.0372227	0.0747651	0.0236293	0.0472939	0.00541342	0.0515313	0.0746911	0.0873995	0.100677	0	0.0909442	0.112615	0.0431883	0.0762133	0.0399633	0.0851136	0.0278966	0.0361441	0.0174191	0	0.102302	0.108727	0.052852	0.139079	0.073954	0.0486935	0.0380421	0.0676	0.0311946	0.0370172	0.0347604	0	0.0354573	0.0571908	0.0407936	0.100894	0.134843	0.0323225	0.0459125	0.0145028	0.0420755
PTPN6	0.0210311	0.0269749	0.00104101	0.00665933	0.00444028	0.00140345	0.0420699	0.0195318	0.004968	0.0132354	0.0068213	0.0045818	0.00211577	0	0.011745	0.0322477	0	0.0180882	0.00912911	0.00319156	0.013691	0.0129369	0.0438095	0.015293	0.00563665	0.00344185	0	0	0.00125939	0.0100849	0	0	0.011623	0.0096836	0.00192812	0.0206097	0.00558298	0	0	0	0.0134237	0.00230937	0.0085902	0.0107031	0.00643023	0.00301198	0.00191787	0.350217
PHB2	0.0600234	0.0603723	0.0315556	0.0623674	0.0434645	0.0394499	0.0724489	0.055304	0.0519623	0.0514182	0.0378614	0.014082	0.0506521	0.0582488	0.0498908	0.0434118	0	0.0363469	0.0735424	0.0725141	0.0718059	0.0267759	0.0518695	0.0296409	0.0198749	0.0126145	0	0.0711582	0.0552605	0.0657091	0.0934445	0.0986197	0.0938751	0.0271893	0.0320971	0.032286	0.0496518	0.0498037	0	0.0582139	0.027642	0.0697864	0.0659297	0.0257224	0.0810208	0.0423219	0.0067542	0.219826
EMG1	0.0300295	0.0416072	0.0332674	0.0635958	0.0381045	0.0372095	0	0	0	0.00780914	0.0170347	0.0159837	0.0248457	0.0663334	0.0491463	0.0268868	0	0.0291301	0	0	0	0	0	0	0.0227338	0.0228999	0	0.0562702	0.0648391	0.0574485	0	0	0	0.0165534	0	0.0345463	0.0265088	0.031281	0	0.0127884	0.0214571	0.00576422	0	0	0	0	0	0
LPCAT3	0.184424	0.0891222	0.0905903	0.139658	0.115901	0.124197	0.0758979	0.118183	0.101529	0.0886365	0.128124	0.0459341	0.117672	0.129557	0.133225	0.136756	0	0.159994	0.103499	0.1697	0.100826	0.0970037	0.110322	0.0661705	0.117904	0.113617	0	0.0876501	0.149297	0.158881	0.103423	0.10742	0.056592	0.126942	0.085848	0.110027	0.0910661	0.128115	0	0.16917	0.129613	0.161515	0.183093	0.135043	0.0847829	0.115699	0.130259	0.0248097
C1S	0.0711305	0.050193	0.0387221	0.0816524	0.0767212	0.0460379	0.0518951	0.0830868	0.059684	0.0454854	0.0355523	0.10212	0.0941049	0.0853742	0.0746099	0.070392	0	0.0887087	0.0486426	0.0617748	0.0613163	0.067934	0.0173123	0.0535594	0.0658482	0.0455858	0	0.00467319	0.144662	0.0602714	0.0829145	0.103767	0.0853721	0.0699837	0.0944056	0.0587404	0.0546275	0.0247442	0	0.0407652	0.0660483	0.0557502	0.0948873	0.0443258	0.0407197	0.0304752	0.0757968	0.180948
C1R	0.00206046	0	0.00363503	0.00409766	0.00336887	0.00630987	0.0107324	0.0100434	0.01086	0.00393151	0.0109464	0	0.00965043	0.0146104	0	0.00837247	0	0.00326146	0.00260537	0	0.00312914	0.00258322	0	0.00237829	0	0.00476047	0	0	0.0104616	0.016345	0	0.00194244	0.0151674	0.00706876	0	0.00544201	0.0144105	0.022732	0	0.0199756	0	0.0225039	0.00314855	0	0	0.000328631	0.0170069	0
C1RL	0.00797246	0	0	0	0.00337438	0.000785417	0.0244775	0	0.00726865	0	0.000725226	0.0132671	0.000168788	0	0.00253308	0.0100207	0	0.00279762	0.00489157	0.0015378	0	0.00449856	0.0044144	0.00823393	0	0	0	0.0242761	0.00487146	0.0106342	0.0292466	0.000966462	0.0182739	0.000296167	0	0.00667418	0.00266332	0	0	0.0134898	0.00517324	0.0149351	0.00573567	0	0	0.00622136	0.00705079	0
RBP5	0	0.0049691	0.000608341	0.00716137	0.000357504	0	0	0.000371502	0.000886812	0	0	0.0023462	0	0	0	0.00226711	0	0.00412902	0.00596182	0.0004715	0.00195474	0	0	0	0.0180198	0.00234607	0	0	0.00212436	0.00270383	0	0	0	0.00423916	0	0.0017076	0	0	0	0.00275493	0	0.00315744	0.00617877	0	0	0.00588333	0	0.105515
CLSTN3	0.275376	0.239832	0.185274	0.280291	0.29282	0.268462	0.281606	0.213859	0.184335	0.142602	0.158544	0.104979	0.255645	0.227964	0.280309	0.259477	0	0.269436	0.237861	0.282458	0.201377	0.162143	0.20978	0.12456	0.213762	0.244417	0	0.289193	0.293267	0.301103	0.404027	0.21693	0.28694	0.145282	0.242427	0.171317	0.214079	0.201917	0	0.268015	0.19788	0.21639	0.375981	0.362273	0.294377	0.192569	0.172258	0.181231
PEX5	0.157644	0.0992982	0.0706881	0.0935631	0.107523	0.101956	0.0784179	0.113153	0.0665124	0.0547309	0.0645102	0.0344775	0.0622476	0.0402657	0.10872	0.0723988	0	0.0850902	0.113509	0.0658244	0.0678498	0.0528588	0.0273921	0.0275997	0.0493254	0.025649	0	0.0489351	0.118775	0.0928193	0.120536	0.0969014	0.111479	0.0569911	0.0628172	0.0760311	0.0826536	0.105702	0	0.112614	0.0747554	0.0458401	0.191647	0.130511	0.0941692	0.0728103	0.0449273	0.21236
ACSM4	0	0.0301022	0.0020226	0.0047389	0.0133701	0.0049208	0	0.00387111	0.00274028	0	0.000185903	0	0.00806336	0.00796777	0	0	0	0.00477881	0.000826553	0.00440986	0	0.00224178	0.010177	0.00870839	0	0.00162324	0	0	0	0	0.00605946	0.00170054	0	0.000675222	0	0	0.00387381	0	0	0	0	0	0.0109455	0	0	0	0.00615684	0
CD163L1	0.0898033	0.0729675	0.0378898	0.0952756	0.055578	0.0523115	0.138416	0.0424134	0.064852	0.0519106	0.0679741	0.0489209	0.0883547	0.0650766	0.0781227	0.0615985	0	0.0595468	0.0471469	0.0423212	0.0290006	0.0836893	0.110182	0.0733679	0.0798605	0.0741998	0	0.0403011	0.0849455	0.115703	0.0891071	0.0815631	0.115192	0.0769647	0.200657	0.0638969	0.066999	0.15519	0	0.0830581	0.0563157	0.151485	0.0724142	0.128725	0.0353387	0.033546	0.06802	0.176596
CD163	0	0.0190036	0	0.00949104	0	0	0.015335	0	0.00089658	0	0	0	0	0	0	0.00450712	0	0.00344789	0.00236206	0.00276566	0	0.00177347	0	0	0	0	0	0	0	0.00584646	0	0.00314657	0.00394906	0	0	0	0.0014193	0	0	0	0	0	0	0	0	0	0	0
APOBEC1	0	0	0	0	0.00229549	0	0	0	0.00128737	0	0.00222674	0	0	0	0	0	0	0.00165709	0	0	0	0	0	0	0	0	0	0	0	0	0	0	0	0	0	0	0	0.000263526	0	0	0	0	0	0	0	0	0	0
GDF3	0	0	0	0	0	0.0015811	0	0	0	0	0	0	0	0	0	0	0	0	0.00174873	0	0	0	0	0	0	0	0	0	0	0	0	0	0	0	0	0	0	0	0	0	0	0	0	0	0	0	0.000403373	0
DPPA3	0	0.00185203	0	0	0.00245961	0	0	0.00925896	0.000317433	0	0	0	0	0.00292612	0	0.00348904	0	0	0	0.00262158	0	0	0	0	0.018622	0.00122645	0	0	0	0	0	0.0014056	0	0	0	0	0	0	0	0	0	0.00150959	0.00264432	0	0	0	0	0
CLEC4C	0.00824321	0	0.00112037	0.000299447	0.00768791	0	0.00210128	0	0.0013874	0	0.000285849	0.00784063	0	0.00633688	0	0	0	0.0123925	0.00176047	0	0.00210881	0.0014223	0	0.00324551	0	0	0	0	0	0.00972982	0	0.0123249	0	0.00150667	0	0	0	0	0	0	0	0	0.00647014	0	0	0	0.00309831	0
NANOGNB	0	0	0.00333625	0.000858203	0.000766534	0.00063978	0	0	0.00116879	0.000824446	0.000568626	0	0.000150086	0	0	0.00238555	0	0	0	0	0	0	0	0	0.00224859	0	0	0.0022065	0	0	0	0.00374922	0.00120684	0	0.0358519	0.000860049	0.000541093	0.00406656	0	0.00261274	0	0.0166137	0	0	0	0	0	0
NANOG	0.0206161	0.00417206	0.00781711	0.00985515	0.00996822	0.0252719	0.000329572	0	0.00923934	0.00171138	0.000725226	0.0324938	0.00761872	0.0109006	0	0.00962614	0	0.00619522	0.00518078	0.0213054	0.00280277	0.00187607	0	0.00349831	0	0.0084012	0	0	0.00652763	0.00741336	0.0154891	0.00740181	0.010785	0.00214338	0	0.00851338	0.00314706	0.00304257	0	0.00883174	0.00405598	0.00557458	0.00960034	0	0	0	0	0
SLC2A14	0	0.0159895	0.0276834	0.0525917	0.0195942	0.0287781	0.00623906	0.0134463	0.0181707	0.0273037	0.0229159	0.00876585	0.0347845	0.0171153	0.0180444	0.0537612	0	0.0193735	0.0103637	0.0498996	0.0140617	0.0102063	0	0.0237186	0.0184203	0.00162324	0	0.006412	0.0165989	0.0283262	0.00653215	0.0111109	0.0188805	0.016588	0	0.00358095	0.0360005	0.00110267	0	0.00947306	0.00318163	0.0206476	0.0370283	0.00164301	0.0157318	0.00752945	0.0141293	0.0151712
SLC2A3	0.0700836	0.0851501	0.0699323	0.0936891	0.124746	0.0586109	0.15794	0.147519	0.0882069	0.034228	0.10871	0.117995	0.0912536	0.0809074	0.0523349	0.0890268	0	0.0995389	0.108137	0.0690292	0.121898	0.0689207	0.114001	0.0531975	0.141268	0.0475056	0	0.0836738	0.123899	0.104601	0.130161	0.0994872	0.131512	0.108653	0.041495	0.0797885	0.0809196	0.100376	0	0.122227	0.0698308	0.0445049	0.167056	0.0678987	0.0657115	0.0982216	0.0635441	0.206453
FOXJ2	0.0175817	0.0444136	0.0226692	0.0604872	0.0556767	0.0642468	0.0710742	0.0346683	0.0396029	0.0387425	0.0222184	0.0404225	0.0505387	0.0562623	0.0497307	0.0299076	0	0.0242963	0.0401564	0.0239655	0.045829	0.0387709	0.0506108	0.0271412	0.0350569	0.0548622	0	0.0139954	0.0430131	0.0309974	0.0699677	0.0458053	0.0566786	0.0329399	0.0082633	0.0538775	0.0289209	0.0329568	0	0.0506372	0.0297129	0.0327941	0.0722411	0.0750176	0.0771895	0.0441651	0.0182244	0.282557
C3AR1	0	0	0.00143646	0.0199888	0.00238096	0.00262114	0	0	0.00393308	0	0	0	0	0	0	0.00111336	0	0.00574927	0.000545738	0.00408644	0.00166946	0.00370449	0.011987	0.00278639	0	0	0	0.1041	0.000856102	0.00922733	0.00421882	0.00508554	0.0030259	0.011458	0	0	0	0	0	0	0.000635433	0.00127805	0	0	0.00240803	0	0	0
NECAP1	0.0944901	0.0209274	0.0847918	0.171834	0.16223	0.116728	0.134726	0.132717	0.106815	0.0687995	0.0803475	0.0959246	0.0843469	0.179935	0.0930567	0.142014	0	0.102002	0.127096	0.0802195	0.0936295	0.117989	0.0750009	0.110789	0.0838835	0.0362478	0	0.0647156	0.185623	0.111968	0.125885	0.180402	0.144921	0.0823328	0.0816808	0.0870373	0.09642	0.0775193	0	0.104116	0.074127	0.0752981	0.176266	0.111424	0.15003	0.063837	0.0482383	0.0829876
CLEC4A	0.00595071	0	0.000909258	0.0119141	0.00627367	0.0042505	0.00410563	0.0249326	0.00454782	0.000796658	0.00343256	0.00221172	0.00315755	0.00562017	0.0117978	0.00260022	0	0.00641676	0.00910972	0.0098939	0.0117509	0.00151362	0.0100903	0.022816	0.0109081	0.00288914	0	0	0.00565069	0.0193016	0.00158637	0.00742896	0.00960427	0.00990593	0	0.0262176	0.000809685	0.000680566	0	0.00102934	0.00212551	0.00272631	0.027909	0	0.00106762	0.0175667	0.00244035	0.0689722
AC092111.3	0	0	0.00240111	0.00228709	0.00177786	0	0	0	0.000979701	0	0.00298054	0.00174155	0	0.00405212	0	0	0	0.00183398	0.00204423	0.000570107	0	0.00377529	0	0.00716891	0	0	0	0	0	0.00287914	0.00581631	0.00176495	0	0.0061204	0.0659132	0.000261213	0.000344872	0	0	0.00202876	0.00171366	0	0	0	0	0	0	0
FAM90A1	0.00556916	0	0.014349	0.0313995	0.0119594	0.00515029	0.0130455	0.00495831	0.0175171	0.00724428	0.00666316	0.00301957	0.00218194	0.0206419	0.00225987	0.055646	0	0.00149048	0.0323489	0.0159263	0.0126415	0.0209975	0	0.0279948	0.0276467	0.000811191	0	0	0.00323699	0.0136211	0	0.0256737	0.00984369	0.0272986	0	0.00990168	0.00717399	0.00721716	0	0.00275493	0.0157489	0	0.0323313	0.00605045	0	0.0131856	0.0114025	0
CLEC6A	0	0.000396025	0	0.00591664	0	0	0	0	0.0017268	0	0.00761542	0.00283192	0	0	0	0	0	0.00252448	0	0	0	0	0	0	0	0	0	0	0	0	0	0.00143248	0	0	0	8.2135e-05	0	0	0	0	0	0	0	0	0	0	0	0.130292
CLEC4D	0	0	0	0	0	0	0	0	0.000247487	0	0	0	0	0	0	0	0	0.00373543	0	0	0	0	0	0	0	0	0	0	0	0.00212346	0	0	0	0	0	0.000949645	0.00114179	0	0	0	0	0	0.00173244	0	0	0	0	0
AICDA	0.00106307	0	0	0.0013977	0	0	0	0	0	0	0	0	0	0	0	0.00363629	0	0	0	0	0	0.00246064	0	0	0	0	0	0	0	0	0	0.00316426	0	0	0	0	0	0	0	0	0	0	0	0	0	0	0	0
MFAP5	0	0	7.1163e-05	0.0143858	0.0023383	0	0	0	0.0045032	0	0.00594243	0.00235693	0.0170697	0.00360405	0	0	0	0.00452153	0.00293652	0.0016449	0.00195154	0.00479822	0	0.00204392	0	0	0	0	0.0170638	0	0	0.00886142	0.00929901	0	0	0	0.004417	0	0	0	0.0037119	0	0.0235845	0	0	0	0.000828022	0
RIMKLB	0.207996	0.196995	0.125926	0.277526	0.269956	0.206294	0.1744	0.195388	0.139407	0.171226	0.159616	0.153085	0.216981	0.207354	0.215102	0.215559	0	0.209875	0.174783	0.232376	0.17693	0.111811	0.147907	0.100805	0.175521	0.183884	0	0.225749	0.243782	0.28064	0.212014	0.17848	0.24156	0.163261	0.275022	0.170862	0.1462	0.19456	0	0.173767	0.193892	0.123113	0.270057	0.247133	0.250229	0.113153	0.116071	0.233517
A2ML1	0.00749096	0.0204381	0.0222928	0.0474392	0.0290144	0.00698904	0.0185661	0.0037535	0.0345224	0.00979526	0.00302756	0.0214369	0.00157176	0.0587998	0.00650289	0.0392476	0	0.0477455	0.039653	0.0152653	0.0163337	0.0199114	0	0.0301833	0.0243345	0.025111	0	0	0.01606	0.0176819	0.00109993	0.0215055	0.0060335	0.0397559	0	0.00846644	0.0132753	0.00179405	0	0.041938	0.0118332	0.0236105	0.0294902	0.0132405	0.0076866	0.00947941	0.0252481	0
PHC1	0.1845	0.251043	0.150032	0.256901	0.257754	0.231726	0.172917	0.17816	0.137336	0.100037	0.15278	0.135017	0.178588	0.133599	0.163224	0.191204	0	0.169923	0.132402	0.211491	0.145193	0.0940017	0.109423	0.122018	0.185464	0.222304	0	0.230017	0.254856	0.231421	0.152521	0.183497	0.224771	0.12796	0.131651	0.160556	0.127994	0.160651	0	0.168768	0.148964	0.158185	0.267607	0.173777	0.122099	0.109345	0.148422	0.0717129
M6PR	0.125934	0.0736772	0.0690807	0.156473	0.123529	0.101754	0.118161	0.071969	0.121845	0.0311784	0.0805424	0.0368676	0.0998249	0.186603	0.122232	0.160553	0	0.147577	0.128234	0.115356	0.109358	0.0743557	0.0307384	0.0850515	0.104495	0.0834279	0	0.0230302	0.119436	0.11781	0.0619031	0.163665	0.112818	0.0767186	0.0759683	0.0608838	0.0681748	0.052809	0	0.0933513	0.111477	0.11281	0.21087	0.103652	0.105887	0.0732745	0.0389756	0.0248097
KLRG1	0.0615062	0.0636256	0.0680858	0.101811	0.0847465	0.0645795	0.178212	0.0538865	0.0652992	0.0463448	0.038042	0.0609139	0.0239734	0.0748205	0.0398508	0.057643	0	0.0324472	0.0486453	0.0398085	0.0312346	0.08039	0.0498973	0.0651039	0.025337	0.0183053	0	0.187176	0.108901	0.0801517	0.105145	0.0542025	0.0598973	0.0920032	0.0641157	0.0618144	0.106914	0.0783683	0	0.100103	0.0695518	0.081105	0.0285327	0.1049	0.0929087	0.0459859	0.0333198	0
A2M	0	0.0147116	0.0170206	0.0547963	0.0233468	0.00844074	0.0316482	0.0713543	0.0247407	0.00896542	0.0184625	0.0618271	0.0305946	0.0221978	0.00754547	0.0289175	0	0.0244572	0.0170895	0.00762808	0.0215856	0.0202179	0.0544133	0.0265602	0	0.0178371	0	0.0496195	0.022257	0.0352723	0.10336	0.0427934	0.0377832	0.044806	0	0.0123151	0.0160861	0.0587846	0	0.00184121	0.012288	0.0366042	0.0200881	0.0100107	0.00310373	0.0214859	0.0401686	0.0689722
PZP	0.00199193	0.000529946	0.0114889	0.0568858	0.0431386	0.0187847	0.0223603	0.0101012	0.0451285	0.0149709	0.00252542	0	0.000310949	0.0319165	0.000991522	0.0527357	0	0.0325191	0.0422769	0.0104983	0.0210769	0.0246869	0	0.0343708	0	0.00227696	0	0.00503705	0.0481848	0.0241874	0	0.0281841	0.01245	0.0609209	0	0.00882357	0.00638771	0.0119092	0	0.0135651	0.0235608	0.0128796	0.0524364	0	0.00808694	0.0180407	0.0251677	0.0892881
KLRB1	0	0	0.000431337	0.0271209	0.00623809	0.00824113	0.0071689	0	0	0	0.000975226	0	0	0	0	0.00477653	0	0	0.00436156	0.000957606	0	0.00329481	0	0.000810192	0	0	0	0	0.0112013	0	0	0	0	0.00625296	0	0	0.000726453	0	0	0	0	0	0.00481592	0	0	0	0.00151688	0
CLEC2D	0.0625333	0.0199923	0.0384569	0.0549543	0.0397331	0.0361268	0.0421195	0.0621101	0.0346216	0.0442109	0.0272343	0.021555	0.0530483	0.0409216	0.0317305	0.0220137	0	0.0357855	0.0305471	0.0529787	0.0415564	0.0353633	0.0160813	0.014614	0.00612796	0.0537841	0	0.108488	0.0551792	0.0461999	0.017295	0.0315841	0.0395125	0.0284129	0.0759683	0.0552786	0.0217932	0.019926	0	0.0295128	0.0285075	0.0260693	0.0282703	0.0798595	0.0228805	0.0068825	0.023371	0.175564
CLECL1	0	0	0	0.00207466	0	0.000897388	0.00116327	0	0	0	0	0	0	0	0	0	0	0.000948129	0	0	0	0	0	0	0	0	0	0	0	0	0	0	0	0	0	0	0	0.014325	0	0	0	0	0	0	0	0	0	0
CD69	0	0	0	0.00194946	0	0	0	0	0.000529092	0	0	0	0	0	0	0	0	0	0.00165276	0.00368053	0	0	0	0	0	0	0	0	0.0010925	0	0	0.00394266	0	0	0	0	0	0	0	0	0	0	0	0	0	0	0.00124361	0
KLRF1	0	0.00134159	0.00211478	0.00276164	0.00424413	0	0	0	0.00269192	0.00668716	0.00231581	0	0.0105777	0	0	0	0	0.000564342	0.00313449	0.0019882	0.00232089	0.00177347	0	0	0	0	0	0	0	0	0	0.00208279	0	0	0	0	0	0.0108174	0	0	0	0	0	0	0	0	0.00125926	0
CLEC2B	0	0	0	0	0	0	0.00181935	0.00495027	0	0	0	0	0	0	0	0	0	0	0	0	0	0	0.00134369	0	0	0	0	0	0.00437776	0	0	0	0	0	0	0	0	0	0	0	0	0	0	0	0	0	0	0
KLRF2	0	0	0	0.00255747	0	0	0	0	0.000968235	0	0	0	0	0	0	0	0	0	0.00177398	0	0.00238197	0	0	0	0	0	0	0	0	0	0	0.00111857	0	0	0	0	0	0	0	0.00275493	0	0	0	0	0	0	0	0
CLEC2A	0	0	0	0	0	0	0	0	0	0	0	0.000700197	0	0	0	0	0	0	0	0	0	0.0028653	0.0190892	0	0	0	0	0	0	0	0	0	0	0	0	0	0	0	0	0	0	0	0	0	0	0	0	0
CLEC12A	0	0.00136613	0.00200602	0.00469765	0.00975663	0.00744517	0	0.00194533	0.00284802	0.000902306	0.000566998	0	0	0.00682024	0.00707326	0	0	0.00752716	0.0182276	0.000570107	0	0.0017164	0.0101336	0	0	0	0	0	0.00189481	0.00415391	0	0.0135872	0	0.00974694	0	0.00111487	0	0.0137578	0	0	0.00859283	0	0.00508903	0.00164301	0	0.00535127	0.000977607	0
CLEC1B	0	0	0	0	0	0	0	0	0.00025316	0	0	0	0	0	0	0	0	0	0	0	0	0	0	0	0	0	0	0	0	0	0	0	0	0.00157533	0	0	0	0	0	0	0	0	0.0020242	0	0	0	0	0
CLEC12B	0	0	0	0	0	0	0	0	0	0	0	0	0	0	0	0	0	0	0	0	0	0	0	0	0	0	0	0	0	0	0	0	0	0	0	0	0	0	0	0	0	0	0	0	0	0	0	0
CLEC9A	0	0	0.000601416	0.0010965	0	0	0	0.00236767	0.0014427	0	0	0	0.00904604	0.00864292	0	0	0	0.00248199	0	0	0.00230662	0.00089039	0	0.00270061	0	0	0	0	0	0.00945904	0	0	0	0	0	0.00155683	0.000890539	0.00176656	0	0.00433488	0.00281616	0	0	0	0.00436431	0	0	0
CLEC1A	0	0	0.000253873	0.00607618	0	0	0	0	0	0	0	0	0	0	0	0	0	0	0	0	0	0	0	0	0	0	0	0.00541693	0	0	0.0057017	0	0	0	0	0.000593511	0	0.00443498	0	0	0	0	0	0	0	0	0	0
CLEC7A	0.00807154	0	0	0.00183821	0.00460858	0	0	0	0.00174152	0	0	0	0	0	0.00867884	0	0	0	0	0	0	0.00249091	0.0169659	0.00130571	0	0	0	0	0.000828968	0.00454865	0	0.00556309	0.0025772	0	0	0.000695053	0	0	0	0	0	0	0	0	0	0	0	0
OLR1	0.0164583	0	0.000971118	0.00408754	0.00847826	0	0.00518085	0	0.00318759	0	0	0	0.00100953	0.00761463	0	0	0	0.000575239	0	0	0.00206755	0.0017164	0	0.0028756	0.0135297	0	0	0.0121142	0.00365013	0.00460783	0.00961595	0.00213028	0	0.00125597	0	0	0	0	0	0	0	0.00150959	0	0	0	0	0.00170696	0
TMEM52B	0	0	0.00292039	0.00627077	0.00677627	0	0.00632463	0	0.00156549	0.0138808	0.000698308	0	0.00250622	0	0	0	0	0	0	0	0.00163902	0	0	0	0	0	0	0	0.0123721	0.0094918	0	0.00266507	0	0	0	0	0	0	0	0	0.00123568	0.00622148	0.0102832	0	0	0	0	0
GABARAPL1	0.145187	0.193893	0.132126	0.136249	0.139705	0.150899	0.151394	0.139629	0.111156	0.083326	0.128033	0.0805659	0.13123	0.118084	0.129964	0.11496	0	0.102625	0.164054	0.0983377	0.124819	0.0866525	0.111742	0.0904447	0.115365	0.144577	0	0.236903	0.221632	0.150345	0.254781	0.14016	0.113073	0.067698	0.216587	0.0842107	0.122569	0.121883	0	0.104786	0.090515	0.214537	0.196839	0.226214	0.15285	0.0777619	0.0519918	0.0680503
KLRD1	0.0732954	0.0171752	0.0473081	0.0587422	0.0552596	0.0513719	0.137266	0.050171	0.0278491	0.0688568	0.0692443	0.0426183	0.049457	0.0410534	0.0260363	0.0332346	0	0.0402406	0.0469211	0.0492674	0.0407695	0.0406825	0.145486	0.0289882	0.0277533	0.0746341	0	0.0299423	0.0882995	0.0622521	0.0119936	0.115255	0.0520998	0.0437887	0.0666353	0.0214505	0.044122	0.114344	0	0.102786	0.0360041	0.0839115	0.171675	0.0632698	0.0859619	0.0622079	0.0352273	0.303999
KLRC4-KLRK1	0	0	0.00173395	0.00319848	0	0	0.00255281	0	0.000456911	0	0	0.0125555	0	0	0	0	0	0	0	0	0	0	0	0	0	0	0	0	0	0.010677	0.00975262	0	0.00497412	0	0	0.00160232	0	0	0	0	0	0	0	0.00958222	0	0	0	0
AC068775.1	0	0	0.000237404	0	0	0	0.00335539	0	0	0	0.00202859	0	0	0	0	0	0	0	0	0	0	0.00190079	0	0	0	0	0	0	0	0	0	0	0	0	0	0.000971635	0.000890869	0	0	0	0	0	0	0	0	0	0	0
KLRC2	0	0.00952312	0	0.00270718	0	0	0	0	0.000666416	0	0	0	0	0	0	0	0	0.00189893	0	0.000984009	0	0	0	0	0	0	0	0	0	0	0	0	0.00363395	0	0	0	0	0	0	0	0	0	0	0	0	0	0.00126433	0
KLRC1	0	0	0.00731965	0.0053456	0	0	0.0154443	0	0.00511731	0	0.00105137	0	0	0	0	0	0	0	0	0	0	0	0	0.00125411	0	0	0	0	0	0	0	0	0.0263676	0	0	0.00580673	0.00333912	0	0	0	0	0	0	0	0	0	0	0
EIF2S3B	0.00944088	0.00427934	0.00369543	0.00817643	0.00670761	0.00930116	0.0093966	0.0329942	0.0128213	0.0232721	0.0040919	0.0318964	0.0154792	0.0193199	0.0691768	0.0138272	0	0.00660584	0.0185327	0.0173722	0.010414	0.00549507	0	0.00125411	0	8.83837e-05	0	0.0112803	0.0120411	0	0.0121557	0.031626	0.00836816	0.00338823	0	0.0100677	0.00505197	0.0113953	0	0.00852861	0.0139352	0.00541911	0.00573567	0.00741026	0	0.00510782	0.00465091	0.130292
MAGOHB	0.0159724	0.00529745	0.0222588	0.0335251	0.0715459	0.0568311	0.0672899	0.0471959	0.0340321	0.0289431	0.0369448	0.0103618	0.032881	0.0139261	0.0283916	0.0503587	0	0.0589948	0.0356865	0.0277574	0.0272696	0.0186032	0.0426572	0.0259063	0.0116738	0.0169759	0	0.122892	0.0533381	0.0463582	0.00590888	0.0321392	0.016299	0.0357059	0.0807708	0.0154317	0.0159653	0.0137175	0	0.0456327	0.0334557	0.00211693	0.028671	0.0833133	0.0293349	0.012437	0.0159594	0
STYK1	0	0.00783882	0.00814977	0.0388457	0.0129569	0.00307821	0.00760353	0.0184936	0.00915453	0.00364275	0.0207967	0	0.0236226	0	0.00841975	0.019897	0	0.0128335	0.0101551	0.0157728	0.00243375	0.00338818	0.00490165	0.00386225	0.00572805	0.0173306	0	0.11617	0.0148805	0.0124388	0.00821086	0.024	0.027624	0.00858541	0	0.00370537	0.00496415	0.0117629	0	0.00513828	0.00320905	0.0147158	0.0147358	0.0232894	0.0707947	0.00515607	0.00412235	0.0399948
YBX3	0.00797246	0.0400764	0.000249839	0.00735383	0.00860176	0.0140145	0.0381625	0	0.00383712	0.00292633	0.00522966	0.000700197	0.00232808	0.00456175	0	0.00504219	0	0.00821471	0.00336442	0.0104487	0.00342829	0.00586375	0	0.00909849	0	0.0255931	0	0	0.00894626	0.00449065	0.0119442	0.0113993	0.00172438	0.00439655	0	0.00934341	0.00597069	0.00174622	0	0.00176381	0.00347506	0.0164208	0.00173244	0.0357084	0.0166416	0.00749957	0.00280702	0.0324513
TAS2R7	0	0	0	0.0017322	0	0	0	0	0	0.00214771	0	0	0.00120149	0	0	0	0	0	0	0	0	0.000386167	0	0	0	0	0	0	0	0	0	0	0	0.00554954	0	0	0	0	0	0	0	0	0	0	0.00808694	0	0	0
TAS2R8	0.00769981	0.00136613	0.00185117	0	0.000575401	0	0	0.00287616	0.000230437	0.00186726	0.00242048	0	0.0141447	0	0	0	0	0.00177135	0.00345697	0.00215633	0.0028757	0.00332244	0	0.00118305	0	0.0101168	0	0	0.00521116	0.00167921	0.00144453	0.00142155	0.00171271	0	0.00192812	0.00378382	0.00237319	0.00035273	0	0	0	0.000863628	0	0	0	0	0	0
TAS2R9	0	0	0	0	0	0.00540999	0.000651347	0	0	0.00109586	0	0	0	0	0.016497	0	0	0.00305665	0	0.000899577	0.00176136	0	0	0.00119615	0	0.00482454	0	0	0	0.0006468	0	0.00195022	0	0.00178857	0	0	0.000528706	0.000914314	0	0	0	0	0	0	0	0.00373643	0.00469335	0
PRH1	0.244834	0.0884132	0.165933	0.195956	0.157785	0.224507	0.158829	0.200988	0.100968	0.144814	0.147341	0.217213	0.153232	0.128757	0.196271	0.14953	0	0.175371	0.130442	0.150577	0.134543	0.0663253	0.115571	0.0836557	0.0975112	0.164186	0	0.19795	0.136515	0.173787	0.146783	0.135432	0.139646	0.130514	0.0756045	0.129796	0.124191	0.167323	0	0.0917352	0.120755	0.130537	0.197053	0.123549	0.133988	0.121103	0.0985288	0.112984
PRH2	0	0	0	0.00561646	0.00148927	0	0	0	0.000485049	0	0	0	0	0	0	0	0	0	0.0011069	0	0	0	0	0	0	0	0	0	0.00233338	0.001525	0	0	0	0	0	0	0	0	0	0.000734343	0	0	0.013553	0	0	0	0.00157038	0
SMIM10L1	0.0317205	0.0378335	0.0489092	0.0786008	0.0495847	0.023741	0.1136	0.0177459	0.0545125	0.0242326	0.078342	0.00837952	0.0629994	0.0456709	0.0676798	0.0481662	0	0.0274419	0.0533099	0.0204578	0.0270942	0.0439542	0.00263552	0.0572198	0.0182329	0.0308216	0	0	0.0393322	0.0428176	0.0235329	0.0588401	0.0299403	0.0550345	0.0678983	0.0215303	0.059419	0.0555996	0	0.0639011	0.0436052	0.0631887	0.022303	0.0236651	0.0407468	0.0252361	0.0305106	0
PRB3	0	0	0	0.00152228	0	0	0	0	0	0	0	0	0	0	0	0	0	0	0	0	0	0	0	0	0	0	0	0	0	0	0	0	0	0	0	0	0	0	0	0	0	0	0	0	0	0	0	0
PRB4	0	0	0	0.000734138	0	0	0	0	0	0	0	0	0.000386312	0	0	0	0	0	0	0	0	0	0	0	0	0	0	0	0	0	0	0	0	0	0	0	0	0	0	0	0	0	0	0	0	0	0	0
PRB1	0.0134503	0.010499	0.00213001	0.00741312	0.0372682	0.0033984	0.0251625	0.00641792	0.0029372	0.00352862	0.00806181	0.0130928	0.00493785	0.00786897	0	0.00578043	0	0.0130038	0.00291682	0.0129906	0.018995	0.00734375	0.00645015	0.0146887	0.0146328	0.00300986	0	0	0.0232333	0.00146685	0.00558273	0.0281783	0	0.0163908	0.0615857	0.0149621	0.00523057	0.000911804	0	0.033844	0.00489234	0.0428151	0.0164035	0.0420245	0.00688824	0	0.00549804	0.105515
PRB2	0.319438	0.370495	0.238064	0.279565	0.283271	0.270171	0.258196	0.196345	0.182011	0.188725	0.212521	0.189045	0.258694	0.193007	0.241253	0.218483	0	0.176374	0.206772	0.282405	0.263728	0.179283	0.315511	0.131386	0.253637	0.274169	0	0.392786	0.340776	0.26975	0.3437	0.233722	0.317387	0.247004	0.281429	0.221184	0.207761	0.330373	0	0.292604	0.190023	0.414243	0.220975	0.393265	0.283927	0.215073	0.208792	0.241439
ETV6	0.318912	0.336739	0.244148	0.329734	0.303652	0.414961	0.314599	0.255917	0.289204	0.327193	0.299873	0.347903	0.29041	0.271498	0.312428	0.27291	0	0.352561	0.247596	0.364554	0.308367	0.265675	0.388483	0.293813	0.159452	0.295417	0	0.28917	0.308622	0.385671	0.225169	0.339348	0.399962	0.340572	0.337805	0.366351	0.239829	0.464628	0	0.345135	0.31742	0.323009	0.389217	0.329651	0.402927	0.42103	0.39715	0.432238
BCL2L14	0.00454302	0.00803566	0.0451399	0.225207	0.180725	0.0954879	0.0264284	0.0527537	0.0854161	0.0199633	0.0313952	0.012147	0.02059	0.116831	0.0133384	0.0966484	0	0.0864978	0.0819442	0.0438911	0.0732077	0.120852	0.0220232	0.0979202	0.0172648	0.0419123	0	0.173227	0.187351	0.107821	0.0376089	0.121434	0.0248225	0.137857	0.0432136	0.0307314	0.0330676	0.0642187	0	0.036731	0.0750148	0.0224849	0.134343	0.0243096	0.00276123	0.0482175	0.0427186	0
LRP6	0.276221	0.305517	0.238207	0.290222	0.321569	0.249085	0.216114	0.319002	0.194265	0.190948	0.182282	0.3216	0.239219	0.172254	0.289323	0.248362	0	0.212469	0.218487	0.252299	0.237033	0.126022	0.245207	0.171405	0.296446	0.286302	0	0.317605	0.292726	0.354645	0.275299	0.23814	0.319191	0.203011	0.266767	0.217571	0.232325	0.22149	0	0.246613	0.206735	0.296614	0.333408	0.432815	0.320428	0.155447	0.177571	0.133125
MANSC1	0.0911423	0.0660474	0.0748268	0.0638503	0.0812415	0.0527601	0.0722255	0.0944351	0.0607616	0.0485595	0.0476634	0.0568879	0.0839914	0.0799211	0.05358	0.0815348	0	0.0530763	0.0903357	0.0745169	0.0719372	0.0390897	0.0527495	0.0632157	0.0699949	0.117273	0	0.0553856	0.118998	0.0595647	0.103419	0.0897173	0.0721983	0.0436223	0.163396	0.060044	0.0404165	0.078849	0	0.074378	0.0809111	0.0597922	0.0915988	0.0883055	0.0737567	0.0459974	0.0410017	0.0519765
BORCS5	0.254718	0.240598	0.157857	0.224163	0.168813	0.249677	0.132132	0.212969	0.14784	0.108362	0.167904	0.231401	0.10693	0.183753	0.232044	0.15706	0	0.184555	0.172951	0.15698	0.156419	0.115063	0.244379	0.133494	0.170088	0.102939	0	0.187123	0.232272	0.186072	0.23657	0.148139	0.201609	0.15654	0.290095	0.17668	0.132013	0.14906	0	0.143085	0.199674	0.212108	0.286647	0.172295	0.164086	0.172942	0.103579	0.270185
DUSP16	0.150249	0.147304	0.136069	0.208466	0.127097	0.1862	0.135571	0.111175	0.121219	0.0590867	0.129592	0.164664	0.164302	0.135056	0.198806	0.0998352	0	0.174123	0.150566	0.0901702	0.0988041	0.10105	0.157651	0.0939128	0.0875779	0.0880714	0	0.123158	0.16631	0.202875	0.152335	0.171517	0.165497	0.196286	0.162252	0.126345	0.152296	0.0859214	0	0.153458	0.0930576	0.10779	0.194622	0.151182	0.174479	0.106328	0.0830259	0.0829876
CREBL2	0.074709	0.052384	0.0745402	0.0902614	0.0769986	0.0780619	0.101525	0.113257	0.0825088	0.0676325	0.053976	0.0877471	0.0690103	0.101276	0.0462486	0.11755	0	0.0700692	0.0961831	0.0512696	0.066699	0.0732295	0.0725115	0.0854694	0.0731872	0.0409965	0	0.226514	0.136012	0.117388	0.118549	0.0839584	0.0922238	0.107497	0	0.0658207	0.0727671	0.0754637	0	0.0936764	0.085338	0.0915517	0.142833	0.0754612	0.0952233	0.0845369	0.0488472	0.0519765
GPR19	0.102021	0.0830639	0.0442057	0.0874095	0.0686189	0.0656606	0.0636575	0.085861	0.0443803	0.0434586	0.070809	0.0956078	0.0688596	0.0578101	0.0614173	0.0377834	0	0.076189	0.0717381	0.0699893	0.0653499	0.0337248	0.0575166	0.0450671	0.101075	0.0591113	0	0.147656	0.0627236	0.12434	0.0409236	0.0668842	0.0430389	0.0659702	0.0262336	0.0489353	0.0589328	0.0713586	0	0.0665569	0.064164	0.0658548	0.086258	0.0571207	0.0979176	0.0504588	0.0422389	0
CDKN1B	0.0611649	0.0564811	0.0461037	0.103859	0.0664172	0.115703	0.126673	0.119974	0.0531013	0.0514844	0.085979	0.0538435	0.0602014	0.03047	0.135713	0.0311079	0	0.0330561	0.113089	0.0474796	0.0335934	0.0636015	0.0546877	0.0427687	0.0642533	0.109724	0	0.0517893	0.135217	0.0561854	0.060505	0.0728701	0.0795769	0.0706349	0.0215686	0.0760251	0.0495594	0.134791	0	0.0753461	0.0381422	0.00466095	0.029423	0.117218	0.128107	0.0656961	0.0143564	0.0324513
APOLD1	0.0776216	0.0719679	0.0390904	0.087191	0.0531108	0.0624351	0.0576719	0.0920386	0.0372465	0.0684378	0.024071	0.0592158	0.053776	0.0587554	0.0717988	0.0518117	0	0.057564	0.0483099	0.0381696	0.0509443	0.0707902	0.10291	0.03603	0.041569	0.0641301	0	0.256116	0.0721236	0.0911173	0.127437	0.0819947	0.0492249	0.0449521	0.17142	0.0583635	0.0398798	0.030315	0	0.056698	0.0676281	0.163077	0.187004	0.0470532	0.0615898	0.1173	0.0133763	0.290489
DDX47	0	0.000339569	0	0.00356464	0	0	0	0.00495831	0.00103467	0	0	0	0.00613693	0.00243026	0	0	0	0	0	0	0.00226339	0	0	0	0	0	0	0	0	0	0	0.00556142	0	0	0	0	0	0.00275091	0	0	0	0.0017069	0	0	0	0	0.00066636	0
GPRC5A	0	0	0.00185353	0.0107824	0.00403447	0.00281402	0	0	0.00207726	0.00383746	0.00994223	0.00267398	0.00782833	0.00304931	0	0	0	0.00446241	0	0	0.0024451	0.00109589	0.0182902	0.00220798	0	0	0	0	0.000746801	0.00858081	0.0251418	0.00231317	0	0.0153416	0	0.00352009	0.00624538	0.00817006	0	0.00353955	0.00337254	0	0.00350342	0	0	0	0.00441799	0.0680503
GPRC5D	0	0.00273789	0.00143998	0.00263863	0.00208694	0	0	0	0.00100239	0.000637815	0	0	0.00120149	0	0	0	0	0	0	0.00134395	0.010083	0	0	0.0036559	0	0	0	0	0.00234117	0	0	0	0.00256329	0.00222315	0	0.00137842	0.000745272	0	0	0	0	0	0	0	0	0	0	0
HEBP1	0.0258338	0.0233802	0.0250858	0.015215	0.0215364	0.0245488	0.0373699	0.0435499	0.0233237	0.0200904	0.0132423	0.0123918	0.0294667	0.0458989	0.0435512	0.0177097	0	0.0273215	0.0444217	0.0630814	0.0346151	0.0119781	0.0224834	0.040426	0.0505488	0.0344073	0	0.0328041	0.0261608	0.0361603	0.00597667	0.00643596	0.0496965	0.0369923	0	0.0209442	0.0311651	0.0593552	0	0.0270416	0.030492	0.0722696	0.0274584	0.0904875	0.0254988	0.025397	0.0226053	0
FAM234B	0.0961415	0.134745	0.101722	0.147173	0.105714	0.123876	0.0941706	0.114095	0.122306	0.0980139	0.0724386	0.1448	0.129563	0.102562	0.106225	0.123165	0	0.0671823	0.129262	0.0968606	0.105331	0.0688355	0.104035	0.0582008	0.161896	0.0722604	0	0.117405	0.137188	0.123268	0.118424	0.1096	0.113336	0.0552991	0.151509	0.0554537	0.0983548	0.156944	0	0.0958013	0.101512	0.119772	0.140991	0.176857	0.135811	0.0749751	0.0570976	0.150241
GSG1	0.00127631	0.00468634	0.00848057	0.0109308	0.00789376	0.00152554	0	0.000371502	0.0101775	0	0.0019395	0	0.00111283	0.0121958	0	0.00161185	0	0.0013391	0.00240061	0.0051808	0.00121178	0.00425914	0.024926	0.0104026	0.0457546	0.00442212	0	0	0.0116643	0.0133315	0	0.00416419	0.000321322	0	0	0	0	0	0	0.00367864	0.00352833	0	0.00350342	0.030427	0	0.0147155	0.00830255	0
EMP1	0	0	0	0.00258093	0	0	0.00370717	0.0126435	0.000831806	0	0	0	0	0.00279759	0	0	0	0.0111726	0	0	0	0.00190079	0	0	0	0	0	0	0	0	0	0	0	0	0	0	0.0061193	0	0	0	0	0	0	0	0	0	0	0
GRIN2B	0.362373	0.555035	0.242742	0.272723	0.250638	0.346097	0.201358	0.341897	0.147478	0.218365	0.245827	0.354732	0.457043	0.238343	0.482754	0.201858	0	0.177181	0.166746	0.253503	0.196293	0.19944	0.381583	0.0840224	0.262362	0.272865	0	0.738007	0.46252	0.399239	0.468953	0.155989	0.419406	0.156596	0.469563	0.263072	0.156554	0.352415	0	0.255752	0.161734	0.593681	0.458771	0.544049	0.311634	0.102186	0.187358	0.0695639
ATF7IP	0.386106	0.29857	0.25521	0.334727	0.324934	0.379941	0.290299	0.245824	0.1909	0.199544	0.268526	0.221928	0.217934	0.205636	0.266605	0.299169	0	0.23704	0.248046	0.249055	0.25693	0.157328	0.323765	0.167027	0.221406	0.335387	0	0.329276	0.35434	0.450708	0.361147	0.278012	0.317872	0.255391	0.200317	0.213558	0.251195	0.283007	0	0.30334	0.237616	0.332896	0.346253	0.360979	0.327559	0.194608	0.187961	0.317271
PLBD1	0	0	0.00240078	0.00388129	0.00452709	0.00366327	0	0.0206862	0.00402576	0	0.00151649	0	0	0.00584216	0	0.00823966	0	0.00150641	0.00245825	0.00708022	0.00179171	0.000564033	0	0.0109167	0	0	0	0	0.00950504	0.00114761	0	0.00559651	0.0010608	0.00955706	0	0.000595751	0	0.00359013	0	0.00363866	0	0.00315744	0	0	0	0.00417709	0.00327597	0
GUCY2C	0.0142942	0.00108835	0.0142551	0.0127427	0.0153191	0	0	0	0.00362375	0.00226389	0.00115933	0.000857365	0.0161926	0.00584216	0.00603423	0	0	0.0142651	0.00103488	0.0118333	0.0170178	0.0179999	0	0.00468667	0	0.00109904	0	0	0.0222242	0.0164705	0.0154891	0.0165131	0.00497412	0.00531308	0.0681599	0	0.000787097	0.00665521	0	0.00659425	0	0.00923033	0	0	0.00207227	0	0.00236378	0.130292
HIST4H4	0.0173977	0.00149288	0.00272688	0.0116528	0.000823211	0	0.0115137	0	0.00564304	0.00089106	0.00189505	0	0	0.00361884	0	0	0	0.0165108	0.000345138	0	0.00280277	0.0141448	0	0.00985481	0	0	0	0	0.00793618	0.00153763	0.00926025	0.007307	0	0.00439856	0	0.00023339	0.00202345	0	0	0	0.00634055	0.0183648	0.0115104	0	0.0100966	0.00426132	0	0
H2AFJ	0.0112758	0.00298409	0	0.0119012	0.0111632	0.0129572	0.00795225	0.0402644	0.013574	0.00256851	0.00995865	0	0.00242909	0.00515923	0.0139781	0.0164881	0	0.019489	0.028018	0.0118385	0.00451633	0.0128037	0.0239185	0.00222802	0.00238961	0.0084012	0	0.0665622	0.0109484	0.0135012	0.009845	0.00942779	0.00398692	0.0111776	0.0612044	0.00305458	0.00343084	0.000680566	0	0.00794092	0.0250994	0.00704764	0.000605839	0	0.00634681	0.00438518	0.00288921	0.0131726
WBP11	0.107049	0.0608787	0.0761855	0.0841678	0.0866286	0.154638	0.0762186	0.0892923	0.0681945	0.043852	0.0723815	0.0931454	0.0734429	0.078202	0.115256	0.0625812	0	0.0813147	0.110473	0.114877	0.0930783	0.0503533	0.0481341	0.0605627	0.1105	0.10642	0	0.194784	0.164602	0.0924651	0.123766	0.109427	0.0679672	0.0329453	0.0409776	0.0784521	0.0671847	0.0851384	0	0.0446668	0.104353	0.0361801	0.0924276	0.0859299	0.0574338	0.051216	0.0397689	0.130292
C12orf60	0.0870954	0.0664689	0.0399442	0.049252	0.049096	0.0347879	0.0621332	0.0271152	0.029197	0.0180705	0.0449083	0.0626962	0.0256572	0.0444594	0.0407968	0.0294284	0	0.0327062	0.0462078	0.0554774	0.0258928	0.0248942	0.051419	0.0417863	0.0150909	0.12055	0	0.127677	0.0420018	0.092192	0.0286039	0.0199953	0.0314765	0.0507481	0.0723446	0.0302157	0.0251985	0.0304802	0	0.0483348	0.0573296	0.0298703	0.134516	0.045599	0.0347642	0.0362309	0.0718905	0
SMCO3	0	0	0	0	0.00198827	0	0	0	0.000482679	0	0	0	0	0	0	0	0	0	0	0	0.00123809	0.00109395	0	0	0	0	0	0	0.00251243	0	0	0	0	0.00123253	0	0.00119992	0.000911527	0	0	0	0	0	0	0	0	0	0.00124361	0
ART4	0	0	0.00115498	0.001838	0.00384883	0.00233223	0.00195135	0	0.0056598	0	0	0	0	0.00491513	0	0	0	0.00199845	0.00333467	0.000805462	0.00129701	0.00303743	0	0.00230792	0	0.00923207	0	0	0.000544417	0	0	0.00480816	0	0.00433414	0	0	0	0	0	0	0.007032	0	0.0165354	0	0	0.000328631	0.00206695	0
MGP	0	0	0	0.000309233	0	0.00565374	0	0	0.00335227	0	0.0228011	0	0.000168788	0	0.0326445	0.00818223	0	0	0	0	0.000920837	0.000417744	0	0.00053507	0	0.0168129	0	0	0	0.0023012	0	0.0109124	0	0	0	0.000871917	0	0.00159418	0	0	0	0	0.00354726	0	0	0	0	0
ERP27	0	0	0	0	0	0	0	0	0.00661098	0	0.000410795	0	0	0	0	0	0	0.00127062	0	0	0	0	0	0.00053507	0	0	0	0	0	0	0	0	0	0.00110211	0	0	0	0	0	0	0	0	0	0	0.0024002	0	0	0.0689722
ARHGDIB	0	0.00388901	0.000407914	0.00567929	0.00211517	0	0.00632463	0	0.00290288	0	0	0.0053495	0.00238065	0.00452857	0	0.00265714	0	0.00289317	0.00186311	0	0	0.000417744	0	0.0036559	0.0086784	0.00889767	0	0	0.00901388	0	0	0.0135329	0	0.00050775	0	0.000745488	0.0116477	0	0	0	0.002228	0	0	0	0	0.00752945	0.0024654	0
PDE6H	0.000718732	0	0.000175244	0	0	0	0	0	0	0	0	0	0	0.00115411	0	0	0	0	0	0	0	0	0.00405907	0	0	0	0	0	0	0	0.00344227	0	0	0	0	0	0	0	0	0	0.000728728	0	0	0	0	0	0.00261182	0
RERG	0.840622	0.706718	0.625226	0.597802	0.567615	0.598595	0.519551	0.5508	0.462031	0.555845	0.564855	0.769128	0.803913	0.392485	0.652447	0.505687	0	0.463507	0.496285	0.51135	0.627698	0.502838	0.722809	0.32167	0.740183	0.678478	0	0.828849	0.662007	0.709352	0.805806	0.509753	0.657264	0.423924	0.868679	0.519797	0.455548	0.744854	0	0.646167	0.584086	0.907357	0.748139	0.752601	0.594144	0.55504	0.482455	0.589562
PTPRO	0.746719	0.851994	0.570952	0.661668	0.612885	0.686621	0.504782	0.563076	0.465132	0.518041	0.5071	0.647344	0.70146	0.416504	0.728665	0.578792	0	0.53086	0.554722	0.649575	0.523033	0.344416	0.694203	0.413373	0.668013	0.680762	0	1.01267	0.643983	0.751158	0.90718	0.475766	0.751033	0.495639	1.04251	0.548684	0.574106	0.769601	0	0.516563	0.612656	0.894515	0.769603	0.731493	0.757809	0.529155	0.495381	0.24873
EPS8	0.445418	0.525382	0.450667	0.496241	0.50495	0.508914	0.48672	0.483462	0.34275	0.374811	0.427019	0.453541	0.510973	0.30842	0.626392	0.391596	0	0.381557	0.388762	0.370184	0.476405	0.362235	0.365209	0.278554	0.387984	0.456846	0	0.722551	0.653487	0.533218	0.458091	0.400002	0.447941	0.508804	0.369234	0.435156	0.438909	0.480677	0	0.444667	0.419059	0.546442	0.529893	0.654494	0.610116	0.28871	0.337948	0.655427
STRAP	0.13872	0.139425	0.124204	0.209004	0.179146	0.185032	0.151407	0.104956	0.152621	0.0806686	0.0947559	0.0851981	0.135783	0.157459	0.11549	0.187113	0	0.13378	0.176813	0.173391	0.140162	0.129545	0.110818	0.123359	0.0995189	0.13279	0	0.1944	0.203478	0.168871	0.212726	0.159157	0.173858	0.124951	0.0271658	0.0764446	0.122218	0.120821	0	0.100441	0.143714	0.0812307	0.16908	0.138832	0.11637	0.0997451	0.0722293	0.105515
DERA	0.0248997	0.0150149	0.0282699	0.0495707	0.0471041	0.0857146	0.0277982	0.0505295	0.0200089	0.0283848	0.0731321	0.0611348	0.0539732	0.0818086	0.0261835	0.0505996	0	0.0480281	0.0435243	0.0665218	0.0302027	0.0505922	0.0231531	0.0186189	0.0139545	0.0504496	0	0.028817	0.0687817	0.0845589	0.023493	0.027968	0.0445336	0.0351583	0.059688	0.0446503	0.0259305	0.0364091	0	0.023652	0.0225474	0.08632	0.070234	0.0395376	0.0682568	0.0155821	0.0103542	0.187283
SLC15A5	0	0.0071698	0.00256123	0.00446095	0.00477137	0.0124304	0	0.0101682	0.00260941	0.00174401	0	0	0.00782833	0.00485133	0.0237885	0.00379874	0	0	0	0	0	0	0	0.00104682	0	0	0	0.0501492	0.00343896	0.00411364	0	0	0	0	0	0	0.00151241	0	0	0	0	0.00127805	0	0	0.00493907	0.000328631	0	0
MGST1	0.0281536	0.0648572	0.0782338	0.282258	0.152679	0.0694401	0.0848864	0.0728765	0.113953	0.0500427	0.0376245	0.0248365	0.0345692	0.0842891	0.0783494	0.146099	0	0.0529773	0.11239	0.0522175	0.110014	0.0661595	0.0365545	0.105903	0.0194001	0.0627956	0	0.134035	0.311139	0.14543	0.0435064	0.123332	0.0868305	0.099499	0	0.0446443	0.050111	0.0603701	0	0.0360001	0.0615851	0.0663971	0.227657	0.0293206	0.0137293	0.0769359	0.0522588	0
LMO3	0.460218	0.529487	0.383554	0.399448	0.364274	0.409739	0.366206	0.446092	0.267077	0.343742	0.353271	0.438702	0.380358	0.256167	0.377957	0.290088	0	0.229938	0.38901	0.279666	0.373208	0.307861	0.364092	0.26843	0.47064	0.50504	0	0.765113	0.582478	0.482039	0.586282	0.365194	0.483423	0.353715	0.602615	0.271872	0.325164	0.410974	0	0.446988	0.288012	0.513141	0.410204	0.463769	0.343824	0.310791	0.17087	0.1603
RERGL	0.0103788	0.00185203	0.00968322	0.0167061	0.025594	0.00576448	0.0293298	0.00236767	0.0101937	0.014257	0.00554827	0	0.0227779	0.00290045	0.00183206	0.00160616	0	0.0187831	0.0218323	0.0233234	0.00598223	0.0156999	0	0.0335015	0	0.0084012	0	0.0336037	0.0317954	0.0192839	0	0.0188438	0	0	0	0.000965385	0.00703083	0.00968701	0	0.00396622	0.0242639	0.0191483	0.0345284	0.00712153	0.00276123	0	0.010579	0
PIK3C2G	0.0495294	0.056669	0.00307515	0.0191208	0.0357619	0.00668952	0.0217851	0.0212254	0.00991748	0.00863154	0.00478531	0.0133969	0.0128721	0.00422245	0.00886796	0.0198691	0	0.0166167	0.0355791	0.00649992	0.0234984	0.00973063	0.0152274	0.0456264	0.00471672	0.0112235	0	0.0799175	0.0569069	0.0629396	0.0348634	0.0239991	0.0231043	0.00596802	0	0.0171407	0.0130027	0.00192998	0	0.013922	0.01452	0.0242553	0.0257257	0.0154926	0.0179133	0.0119823	0.0162082	0
PLCZ1	0	0	0	0.00117954	0	0	0	0	0	0	0	0	0	0	0	0	0	0	0	0	0	0	0	0.00460358	0	0	0	0	0.0026227	0.00114761	0	0	0	0	0	0	0	0	0	0	0	0	0	0	0	0	0	0
PLEKHA5	0.710691	0.49615	0.388528	0.555025	0.47238	0.500028	0.377426	0.461665	0.375309	0.374779	0.442409	0.680685	0.49669	0.575259	0.633989	0.397875	0	0.59757	0.472636	0.505193	0.373934	0.318847	0.640495	0.401686	0.560259	0.545765	0	0.833235	0.538573	0.688399	0.434062	0.496974	0.503206	0.423777	0.891555	0.425785	0.291388	0.326734	0	0.622073	0.480147	0.690743	0.696547	0.665452	0.43098	0.384396	0.41729	0.522967
AEBP2	0.626338	0.523571	0.375168	0.487271	0.496139	0.490488	0.288396	0.463661	0.300165	0.287941	0.298201	0.545409	0.580382	0.398311	0.613178	0.410146	0	0.473796	0.342019	0.484868	0.327072	0.202228	0.563682	0.333031	0.367264	0.53668	0	0.709111	0.533499	0.681713	0.495122	0.36304	0.528088	0.35782	0.710456	0.3543	0.36377	0.465555	0	0.448935	0.394764	0.706393	0.504396	0.650981	0.45144	0.273527	0.284218	0.530134
PDE3A	0.655919	0.888595	0.770666	0.855928	0.74956	0.679811	0.77706	0.614501	0.699122	0.888575	0.502693	0.656555	0.815842	0.372076	0.756615	0.617479	0	0.706176	0.658899	0.610387	0.836909	0.636478	0.448061	0.659819	0.651312	0.851285	0	1.06759	0.83995	0.948875	1.08165	0.507057	0.619736	0.764693	0.834945	0.685573	0.739759	0.841691	0	0.803204	0.707058	0.842166	1.16343	0.8409	0.715073	0.680812	0.500762	0.369138
SLCO1C1	0.0323109	0.0897621	0.0623748	0.0907414	0.0485178	0.0305364	0.0576143	0.0469936	0.0430429	0.0506387	0.0410203	0.0346245	0.0565736	0	0.046757	0.0366881	0	0.0772925	0.0402035	0.0248756	0.0454597	0.0492525	0.0283469	0.0308581	0.00935386	0.0429028	0	0.0252594	0.0333453	0.125704	0.166349	0.014664	0.0168138	0.0526981	0.0777778	0.0504832	0.0519144	0.117298	0	0.0242615	0.0323431	0.0268156	0.0823747	0.0536389	0.0225504	0.0395763	0.0400214	0
AC011604.2	0	0.00185203	0.00148557	0.00486015	0	0	0.0124532	0	0.000384144	0	0.000449953	0.000857365	0	0	0	0.00325431	0	0.00203975	0.00155569	0.00143311	0.00204429	0.000878731	0.0132675	0	0	0	0	0.0384919	0.00572326	0.00167938	0	0	0	0.000496895	0.0213165	0.00147675	0.00119064	0	0	0.00621402	0	0.000624313	0.00506631	0	0	0	0.00066522	0
AC022335.1	0	0	0	0	0	0	0	0	0.000974981	0	0	0.0045818	0	0	0	0.00190268	0	0	0	0	0	0.000528199	0	0	0	0	0	0	0.00323699	0.0006468	0	0	0	0	0	0.000465763	0	0	0	0	0	0	0	0	0	0	0	0
SLCO1B1	0	0	0	0	0.00200118	0	0	0	0	0	0	0	0.000559456	0	0	0	0	0	0	0	0	0	0	0	0	0	0	0	0	0	0	0	0	0	0	0	0	0	0	0	0	0	0.00382563	0	0	0	0	0
SLCO1A2	0.0380968	0.0374159	0.0148568	0.0422098	0.0279759	0.0240583	0.01202	0	0.0112935	0.00618123	0.00719089	0.0108024	0.0531788	0.0240466	0.000765572	0	0	0.00258371	0.0158298	0.0102929	0	0.00629342	0.0188779	0.00673274	0.016879	0.0727164	0	0.0222613	0.0357632	0.0455432	0.0291651	0.00455487	0.0173313	0.0111214	0.0409776	0.00336232	0.011095	0	0	0.0111254	0.0140148	0.0030819	0.0161442	0	0.00816566	0.00152695	0.0125448	0
IAPP	0.00209134	0.00884981	0.00121736	0.00515989	0.00184502	0	0	0	0.000202607	0	0	0.000576075	0	0	0	0	0	0.00103108	0.00536103	0.00223849	0	0	0	0	0	0	0	0	0.00285114	0	0	0.000906915	0	0	0	0	0	0	0	0	0.0060197	0	0	0	0	0	0	0
PYROXD1	0.0668646	0.0531311	0.0432615	0.0970569	0.0626694	0.0788596	0.0638792	0.0934098	0.0647737	0.0584106	0.0573232	0.0526298	0.0777181	0.0815936	0.0693651	0.0456049	0	0.0989182	0.0721877	0.0763252	0.0952148	0.0283347	0.0511601	0.0474843	0.0884672	0.0698078	0	0.149039	0.104027	0.122475	0.0524677	0.0842124	0.126674	0.0851967	0.0201616	0.0675435	0.0772764	0.105002	0	0.0710557	0.0714536	0.11857	0.0762898	0.0910095	0.0822975	0.0476687	0.0466599	0.137361
RECQL	0.0884736	0.07579	0.0753176	0.0695242	0.0684488	0.0935576	0.0384515	0.0217688	0.0472745	0.0446007	0.0358799	0.0198488	0.0364886	0.069988	0.0148641	0.0664223	0	0.0537697	0.052146	0.0454002	0.0456469	0.0454456	0.0342448	0.0498339	0.0371305	0.035558	0	0.0905971	0.0973334	0.0589366	0.0342186	0.0423433	0.065788	0.0417375	0.0350588	0.0458439	0.0387533	0.0301074	0	0.046582	0.0474255	0.051637	0.104762	0.00880912	0.0324271	0.0278916	0.0156168	0.0680503
GOLT1B	0.20822	0.197506	0.116016	0.229113	0.205442	0.141229	0.108855	0.151968	0.144995	0.0908643	0.152857	0.162819	0.207013	0.170315	0.122332	0.194464	0	0.207991	0.161168	0.17334	0.172557	0.111012	0.114385	0.146261	0.150729	0.145577	0	0.111073	0.225699	0.213301	0.147765	0.228615	0.157538	0.0917277	0.0483035	0.12361	0.10432	0.0788469	0	0.176919	0.175908	0.169658	0.233238	0.0764923	0.0815396	0.0992373	0.0863233	0.0519765
SPX	0.00807154	0.0210556	0.0110032	0.0181685	0.0140958	0.00398104	0.00593381	0.021856	0.00395207	0.000619043	0.00942285	0	0.00955561	0.00470895	0.000840527	0.00798698	0	0.0028308	0.0112696	0.00547354	0.00459053	0	0.00263552	0.00302295	0.0152594	0.0112209	0	0	0.00324605	0.0067324	0	0.0103719	0.00138512	0.00730499	0	0.0025746	0.0149714	0.00353666	0	0.00879759	0.00535739	0.00125458	0.0193664	0.0133496	0.00269359	0.00244863	0	0.0519765
GYS2	0	0.00531001	0.00228096	0.0156925	0.00420403	0.0126001	0.0294176	0.0370911	0.0177218	0.00275743	0.0158229	0	0.0110479	0.00205223	0	0.00151868	0	0.00246816	0.00910862	0.00687754	0.0100294	0.00492853	0.0231279	0.00902079	0	0.0294033	0	0	0.00548266	0.0175185	0.00281462	0.00645116	0.00139088	0.00281599	0	0.00467446	0.0263476	0.00914024	0	0.00667317	0.00645873	0.00607067	0.00842303	0.0116532	0.0197039	0.0176959	0.00416046	0
LDHB	0.17723	0.21522	0.141701	0.207521	0.185152	0.268935	0.251568	0.347093	0.144749	0.0744483	0.0949551	0.0968715	0.164403	0.155899	0.217687	0.149296	0	0.120217	0.197968	0.111905	0.174276	0.0902709	0.216641	0.0920523	0.181197	0.225658	0	0.27313	0.274211	0.232725	0.222062	0.184513	0.23145	0.099476	0.0522595	0.0931655	0.14583	0.210903	0	0.155965	0.142686	0.154865	0.266519	0.242125	0.160436	0.0752733	0.0564751	0.262592
KCNJ8	0.0018809	0	0	0.00361198	0	0.00277842	0	0	0.00151592	0	0	0	0	0	0	0.00431345	0	0	0	0	0	0	0	0	0	0.00259951	0	0	0.00130072	0.0016962	0.0180225	0.00199224	0.00515117	0	0	0	0	0	0	0.00779123	0	0	0	0	0	0	0	0
ABCC9	0.052817	0.0224425	0.00748624	0.0288249	0.0141364	0.0100183	0.00567306	0.00580054	0.00246083	0.00373468	0.00201413	0	0.00304842	0.00700815	0.0374915	0.0145897	0	0.0101809	0.00190943	0.0114225	0.00856947	0.00422904	0.00559854	0	0.0101917	0.00631171	0	0.0220951	0.0145109	0.0146479	0.0117558	0.00895719	0.00902056	0.00491308	0.059688	0.0017531	0.00351497	0.0120435	0	0.00743155	0.0022443	0.00150959	0.00358234	0.030922	0.0135341	0.00244863	0.00079459	0
CMAS	0.0671337	0.178484	0.109892	0.137542	0.117946	0.142446	0.141424	0.130383	0.0959557	0.0522303	0.104331	0.088205	0.0958511	0.118794	0.103488	0.0873462	0	0.0857252	0.138058	0.129388	0.074171	0.0831782	0.0423533	0.0954346	0.117559	0.124467	0	0.108082	0.185682	0.0938654	0.117688	0.0903856	0.191065	0.0901941	0.131078	0.0847642	0.0930552	0.203643	0	0.10526	0.104138	0.210024	0.119181	0.208004	0.0987199	0.0687503	0.0637062	0
ST8SIA1	0.247963	0.303132	0.257478	0.237802	0.21008	0.209396	0.191976	0.367688	0.187391	0.142981	0.177762	0.27348	0.248372	0.172724	0.271694	0.169212	0	0.2201	0.150848	0.180313	0.188764	0.241831	0.217074	0.143018	0.275254	0.334472	0	0.395721	0.235281	0.274715	0.344686	0.211629	0.262683	0.15054	0.318171	0.195601	0.213988	0.297787	0	0.259321	0.180135	0.276203	0.254365	0.177661	0.200284	0.19448	0.129378	0.248984
C2CD5	0.569065	0.535964	0.25123	0.423088	0.447998	0.479331	0.305168	0.405157	0.242065	0.244644	0.265511	0.425288	0.458713	0.19224	0.433139	0.345071	0	0.286165	0.287713	0.30079	0.25763	0.16189	0.437801	0.195434	0.376867	0.351702	0	0.672825	0.465128	0.585569	0.45933	0.273441	0.466063	0.218884	0.54693	0.301827	0.248471	0.379498	0	0.372507	0.316522	0.555538	0.516826	0.480823	0.274567	0.136389	0.19594	0.152815
ETNK1	0.333256	0.350224	0.230699	0.380044	0.370376	0.365995	0.308327	0.279647	0.198494	0.213711	0.200854	0.25964	0.287844	0.19685	0.329653	0.237565	0	0.217625	0.223721	0.267445	0.209623	0.139465	0.337701	0.135356	0.301792	0.274736	0	0.594441	0.415676	0.454617	0.277872	0.21288	0.285121	0.204008	0.146012	0.197846	0.211195	0.252809	0	0.297951	0.230843	0.27735	0.308768	0.380319	0.262165	0.118469	0.148749	0.0717129
SOX5	0.782233	1.00518	0.884594	0.889641	0.875056	0.965489	0.735815	0.742722	0.75	0.725538	0.980187	0.768226	0.627531	0.615847	0.847293	0.838377	0	0.687766	0.84892	0.71271	0.736659	0.407251	0.898237	0.941742	0.812588	0.85091	0	0.986556	0.925481	1.00675	0.756709	0.549802	0.832851	0.891545	1.19674	0.839641	1.04224	0.669292	0	0.996856	0.820906	0.932586	0.897921	0.917898	1.00891	0.828645	0.706125	0.67961
BCAT1	0.282991	0.350808	0.238394	0.332696	0.263128	0.311736	0.228011	0.332647	0.1977	0.223359	0.240735	0.257922	0.263004	0.17647	0.210581	0.25025	0	0.249982	0.240312	0.240236	0.188354	0.121519	0.278123	0.150522	0.255541	0.332186	0	0.235367	0.313969	0.360249	0.239238	0.241396	0.268843	0.212754	0.266976	0.237282	0.227199	0.228978	0	0.290664	0.206566	0.279354	0.348704	0.294412	0.20157	0.223196	0.145427	0.142962
LRMP	0.0102712	0.0330766	0.00941471	0.0374184	0.0409613	0.015502	0.022412	0.0196572	0.0194546	0.0123127	0.00517231	0	0.0275671	0.0435258	0.0239047	0.0177823	0	0.0162203	0.0182312	0.00700392	0.00482745	0.0165137	0	0.0133241	0.0327719	0.0573026	0	0.0545929	0.0541554	0.0442235	0.040408	0.0339644	0.0306437	0.0162177	0	0.0186346	0.0350334	0.0455204	0	0.0281208	0.0116579	0.0423903	0.0266269	0.00670654	0.00492794	0.00295205	0.00850579	0.105515
CASC1	0.108628	0.0442332	0.0860635	0.0832001	0.0653588	0.0520692	0.0451354	0.0809815	0.0600745	0.0505417	0.0500588	0.136966	0.0334845	0.0799287	0.134735	0.0702802	0	0.104825	0.0596568	0.0962034	0.0756183	0.0777079	0.0880661	0.0760506	0.123148	0.0857418	0	0.00289287	0.095662	0.130316	0.0820562	0.0739292	0.0867282	0.0682938	0	0.0785053	0.0612709	0.0347997	0	0.120052	0.0715741	0.0929966	0.0690322	0.0203158	0.0786097	0.0512444	0.0385877	0
ETFRF1	0.0952266	0.119105	0.137979	0.166763	0.107311	0.0960197	0.103249	0.125724	0.116886	0.128212	0.0992276	0.0950213	0.105074	0.133539	0.154547	0.20227	0	0.11736	0.133838	0.0984913	0.10499	0.090279	0.0954016	0.100741	0.13584	0.139284	0	0.115349	0.213592	0.14896	0.230356	0.155696	0.190584	0.108474	0.043254	0.0890373	0.0849405	0.17387	0	0.147412	0.107572	0.167354	0.170442	0.145152	0.118458	0.0650123	0.109411	0.160347
KRAS	0.201698	0.248971	0.124853	0.248668	0.224197	0.212784	0.172179	0.190899	0.162215	0.100491	0.1048	0.0839553	0.134742	0.151204	0.115518	0.182424	0	0.159358	0.186123	0.114367	0.124151	0.100292	0.107788	0.121092	0.194146	0.199584	0	0.136605	0.178932	0.193715	0.135086	0.155616	0.110979	0.157269	0.155119	0.133227	0.119087	0.175773	0	0.178609	0.151497	0.162237	0.107779	0.142747	0.159095	0.137046	0.0944237	0.0131726
LMNTD1	0.0126053	0.0102139	0.0107681	0.0211874	0.0137497	0.0110446	0.0107557	0.00594933	0.0182443	0	0.00623744	0.00921212	0.0331941	0.00540521	0.0566719	0.0172666	0	0.00414413	0.00982607	0.00875243	0.0147148	0.00119307	0	0.0144416	0	0.00693845	0	0.0114507	0.0146645	0.0167891	0.000952525	0.00503223	0.000581105	0.0392386	0	0.0200839	0.0106519	0	0	0.00164634	0.00225445	0.00167857	0.0263401	0.0214258	0.0516379	0	0.0113031	0.105515
RASSF8	0.365102	0.315385	0.300928	0.378038	0.383088	0.430352	0.285364	0.316045	0.277349	0.241423	0.257164	0.329095	0.334553	0.250578	0.278575	0.244721	0	0.242544	0.233067	0.295663	0.336357	0.161115	0.331943	0.213966	0.469674	0.259666	0	0.23523	0.347329	0.377582	0.250248	0.289936	0.244952	0.308941	0.290858	0.294199	0.223963	0.311187	0	0.390078	0.287035	0.291785	0.317091	0.438054	0.359868	0.168477	0.204267	0.390726
BHLHE41	0.061427	0.0827323	0.0893005	0.0946276	0.116846	0.113356	0.149494	0.117039	0.0984295	0.0205643	0.0619137	0.0540959	0.0507896	0.0964213	0.0534552	0.0732831	0	0.0712717	0.125309	0.0423917	0.0984998	0.0816045	0.0923093	0.0752506	0.132124	0.0602683	0	0.155495	0.172561	0.0763346	0.104689	0.131327	0.132187	0.0879988	0.019244	0.0752329	0.0823838	0.113088	0	0.0744938	0.0349334	0.0404645	0.112106	0.124094	0.139897	0.081997	0.0398954	0
SSPN	0.0126998	0.0338658	0.0283251	0.0464766	0.0499537	0.0483196	0.00305285	0.0389286	0.0407755	0.0445191	0.0230012	0.0364206	0.0439357	0.106361	0.0122917	0.0472643	0	0.052231	0.048947	0.0401437	0.0422006	0.0544088	0.0163324	0.0500207	0.0612573	0.0327547	0	0.111535	0.0781833	0.0841676	0.0698454	0.0714163	0.0196947	0.0370748	0.0391084	0.0317291	0.0143924	0.04961	0	0.0353945	0.0314944	0.0490257	0.0962676	0.00880522	0.0148254	0.0455382	0.0165002	0.342053
ITPR2	0.246089	0.275455	0.11554	0.214085	0.159845	0.232879	0.165506	0.269549	0.120068	0.366598	0.134402	0.189113	0.168761	0.089247	0.118552	0.0898182	0	0.143573	0.138179	0.148684	0.166466	0.105724	0.200207	0.148672	0.148645	0.187453	0	0.268554	0.327709	0.184531	0.197939	0.197063	0.224818	0.162902	0.0949055	0.143623	0.115708	0.102069	0	0.309514	0.118035	0.245679	0.216546	0.176243	0.153274	0.181544	0.178573	0.387184
INTS13	0.0690144	0.0318642	0.0314613	0.0432926	0.0415723	0.0733237	0.0246492	0.0381022	0.0224924	0.0288778	0.0394868	0.0766338	0.043731	0.0344142	0.0303346	0.0222361	0	0.0265156	0.0297776	0.0242571	0.0516096	0.0329568	0.0135002	0.0162447	0.0663258	0.05113	0	0.0264716	0.024239	0.0563644	0.0696546	0.0272816	0.0448118	0.0305057	0.0474647	0.035033	0.0316367	0.0505807	0	0.0282816	0.0291767	0.00764914	0.0271139	0.0418845	0.0211902	0.0131129	0.0282438	0
FGFR1OP2	0.238078	0.191606	0.109061	0.19504	0.164934	0.258537	0.176296	0.183693	0.109349	0.0959771	0.121793	0.174971	0.167514	0.0920016	0.0914754	0.144548	0	0.108979	0.12472	0.119025	0.0883617	0.0756579	0.142341	0.0847229	0.0948566	0.170632	0	0.335205	0.156457	0.256711	0.150045	0.122562	0.162098	0.0878221	0.041495	0.111861	0.134124	0.152797	0	0.101399	0.104798	0.120573	0.136411	0.248829	0.08412	0.0671069	0.0921547	0.265378
TM7SF3	0.197087	0.205536	0.16033	0.23295	0.215161	0.215332	0.156963	0.19373	0.187945	0.123491	0.138964	0.155861	0.184012	0.236294	0.206231	0.244005	0	0.216247	0.186921	0.185341	0.169723	0.108504	0.187125	0.172042	0.208887	0.230585	0	0.348263	0.258156	0.285744	0.263645	0.264608	0.231268	0.16735	0.201031	0.156774	0.163902	0.162694	0	0.195382	0.178131	0.292111	0.238571	0.297607	0.174214	0.12159	0.125963	0.109367
MED21	0.160615	0.123284	0.0837327	0.151202	0.0933683	0.127154	0.0952654	0.154096	0.0895286	0.0867935	0.0897572	0.0662729	0.0786157	0.126612	0.0457601	0.0958816	0	0.117851	0.105235	0.102555	0.0820308	0.077716	0.0462484	0.0673163	0.0933302	0.0933329	0	0.100456	0.155396	0.126318	0.0787551	0.10098	0.0950279	0.0700154	0.122159	0.0389125	0.0641308	0.106165	0	0.0681985	0.0840568	0.0788208	0.105468	0.0771615	0.0728924	0.0534184	0.0495794	0.0741605
STK38L	0.172311	0.151104	0.119432	0.152057	0.172006	0.188504	0.130613	0.154675	0.110206	0.109365	0.142054	0.113347	0.11171	0.132999	0.22508	0.168256	0	0.146058	0.121011	0.145677	0.153736	0.104271	0.119282	0.127106	0.165624	0.128564	0	0.276494	0.182815	0.193299	0.113145	0.119349	0.127157	0.126642	0.0899593	0.116949	0.108306	0.17302	0	0.155626	0.139918	0.131015	0.177111	0.145501	0.178484	0.127446	0.0876414	0.142295
ARNTL2	0.146807	0.163028	0.129227	0.128818	0.167043	0.152511	0.0586826	0.163698	0.118833	0.0978865	0.117989	0.161186	0.1799	0.0834613	0.0652408	0.145438	0	0.123426	0.0790124	0.133123	0.12386	0.0586827	0.182383	0.105988	0.136899	0.138315	0	0.267994	0.141088	0.106809	0.0698724	0.131366	0.12994	0.147615	0.112643	0.168826	0.153866	0.148679	0	0.215726	0.169194	0.172296	0.103524	0.104054	0.0927959	0.0676156	0.118272	0.105515
SMCO2	0.0162392	0.0168954	0.0113785	0.00944223	0.012629	0.0126154	0.0110203	0.00946656	0.00546174	0.0114373	0.00649946	0.00108935	0.0144428	0.0135221	0.0386813	0.0194932	0	0.00565514	0.0162049	0.0157676	0.00855661	0.00896303	0.0134227	0.00243673	0.00577796	0.00657144	0	0.0464543	0.0175231	0.00747302	0.0183918	0.00291647	0.0111716	0.00499745	0.0320971	0.0116944	0.0254544	0.0267682	0	0.0123066	0.0159219	0	0.0126105	0.0238115	0.0151738	0.00324139	0.00659618	0
PPFIBP1	0.519137	0.52267	0.36612	0.440179	0.351969	0.410153	0.330445	0.380662	0.298856	0.295452	0.381143	0.396233	0.393235	0.34145	0.59181	0.421327	0	0.399828	0.346141	0.334141	0.344194	0.422415	0.41118	0.232444	0.420034	0.530965	0	0.458566	0.47718	0.491794	0.468438	0.383971	0.460276	0.347266	0.709882	0.341518	0.374647	0.422969	0	0.367697	0.352452	0.561788	0.466745	0.542817	0.443814	0.301535	0.260572	0.279872
REP15	0.00513803	0	0.0180419	0.00793232	0.00294446	0.0145489	0.0227547	0	0.00409746	0.00520668	0.0222764	0	0.00857513	0.00644398	0.0396057	0.0076582	0	0.00122596	0	0.00484004	0.0123972	0.007429	0.0175983	0.00747258	0.0178014	0.010022	0	0	0	0	0.0298677	0.00995789	0.0117219	0.00392463	0	0.0190228	0.02739	0.0104818	0	0.0318191	0.00320908	0.00654994	0	0.00977231	0.0343531	0	0.00349459	0
MRPS35	0.131872	0.134473	0.0903842	0.17654	0.142877	0.102581	0.0868309	0.144585	0.10903	0.0920878	0.0849769	0.0675183	0.107835	0.115234	0.145918	0.134796	0	0.111165	0.134025	0.103004	0.146311	0.0874044	0.10148	0.0788515	0.138361	0.127226	0	0.2762	0.213356	0.178423	0.219335	0.126195	0.149802	0.128471	0.0537827	0.112092	0.112869	0.0862318	0	0.119079	0.111461	0.143044	0.139295	0.109796	0.14728	0.13742	0.0851774	0.206453
MANSC4	0.00693606	0	0.0100219	0.00039054	0.00278926	0	0	0	0.00105087	0.000759014	0.00301693	0.00502837	0	0	0.000522025	0.00705335	0	0.00631055	0.00366327	0.00152936	0	0.0014223	0	0	0.00294908	0.0115877	0	0	0	0	0	0.0109232	0	0.000675455	0	0.00906522	0	0	0	0	0	0	0	0	0	0	0	0
KLHL42	0.335327	0.381695	0.221172	0.333623	0.329387	0.3872	0.238186	0.343871	0.214079	0.190872	0.218695	0.265965	0.252476	0.178488	0.285198	0.277298	0	0.240417	0.227563	0.274873	0.252564	0.118722	0.226857	0.159547	0.28844	0.33396	0	0.364007	0.338885	0.358785	0.259716	0.238994	0.333832	0.179066	0.288457	0.218142	0.211251	0.203609	0	0.333582	0.256764	0.194714	0.323861	0.256415	0.217552	0.136371	0.156734	0.12661
PTHLH	0.00922597	0.00359796	0.00812042	0.0105458	0.00270246	0.0157804	0.00620099	0.00957541	0.0129804	0.00869186	0.00973559	0.000857365	0	0.00303435	0.00362355	0.00627934	0	0.00884797	0.00895554	0.00542013	0.0033592	0.00864588	0.00279606	0.00495344	0.00337139	0.0245791	0	0	0.015162	0.0371607	0.0125576	0.00514516	0.0180016	0.00711297	0.0156192	0.0069232	0.0118199	0.0122023	0	0.00871512	0.00535739	0.013084	0.003711	0	0.0151615	0.013698	0.00814846	0
CCDC91	0.581306	0.583586	0.34384	0.481091	0.50914	0.57072	0.318459	0.602072	0.293922	0.30409	0.423557	0.505904	0.473989	0.323777	0.488481	0.449954	0	0.396982	0.368553	0.40976	0.345032	0.228195	0.431625	0.208962	0.301072	0.483413	0	0.734771	0.587854	0.596478	0.491019	0.422937	0.541168	0.325535	0.520317	0.373723	0.335283	0.378184	0	0.448434	0.353495	0.663424	0.52456	0.602905	0.510462	0.349235	0.248168	0.389264
FAR2	0.411674	0.42307	0.318249	0.387621	0.382765	0.367249	0.266151	0.416396	0.254355	0.308877	0.309356	0.365192	0.359194	0.26259	0.326388	0.324942	0	0.250064	0.307187	0.372312	0.263514	0.171388	0.447215	0.212107	0.411786	0.374324	0	0.484095	0.377218	0.430074	0.475137	0.226425	0.381301	0.293936	0.351782	0.292731	0.264667	0.336038	0	0.357399	0.323201	0.413606	0.426869	0.340237	0.300288	0.247861	0.259218	0.143439
ERGIC2	0.195699	0.205924	0.116796	0.227429	0.219498	0.254833	0.161629	0.167056	0.136843	0.130639	0.110254	0.134485	0.149877	0.122877	0.160495	0.138911	0	0.174078	0.165302	0.149989	0.166104	0.112175	0.124019	0.139875	0.210731	0.160476	0	0.114972	0.282838	0.259926	0.130536	0.152474	0.145557	0.184384	0.0489127	0.126859	0.116162	0.185323	0	0.187324	0.143161	0.223229	0.214028	0.215473	0.153729	0.095277	0.0782147	0.203
OVCH1	0.025289	0.0369876	0.03068	0.0146581	0.00951163	0.0481094	0.0338789	0.00644494	0.0112133	0.0260854	0.0220178	0.0370204	0.00852224	0.0211609	0.000519997	0.0126585	0	0.00655025	0.0362299	0.0105421	0.0168189	0.0214952	0.00901484	0.0080242	0.00294908	0.0156454	0	0	0.0479135	0.0270173	0.0182999	0.0160558	0.0145373	0.0204603	0	0.0119582	0.0131121	0.0239499	0	0.0331882	0.0160339	0.0158826	0.0175119	0.0458994	0.0315075	0.0248233	0.00397572	0
TMTC1	0.339424	0.31439	0.306126	0.348561	0.293734	0.311184	0.279958	0.371728	0.230379	0.220291	0.361056	0.227078	0.155414	0.209652	0.229268	0.326771	0	0.184461	0.25445	0.252888	0.246811	0.250026	0.282406	0.173349	0.22087	0.261949	0	0.486955	0.332326	0.388428	0.352407	0.216275	0.306182	0.248923	0.494856	0.204002	0.269805	0.375385	0	0.322909	0.230653	0.416093	0.392131	0.328154	0.296407	0.327531	0.206657	0.0519765
IPO8	0.106339	0.20496	0.138017	0.194615	0.183584	0.198493	0.0905895	0.1444	0.108133	0.109729	0.100977	0.131438	0.103773	0.103375	0.13455	0.133655	0	0.0764219	0.103712	0.116931	0.133841	0.0741334	0.177176	0.070794	0.109687	0.163912	0	0.298683	0.166882	0.199059	0.155647	0.0906434	0.119309	0.109808	0.0506532	0.141912	0.129474	0.165334	0	0.151188	0.1179	0.138931	0.183306	0.123332	0.13202	0.0432698	0.0710334	0.0634396
CAPRIN2	0.263165	0.188265	0.142047	0.26732	0.235251	0.218248	0.151552	0.237382	0.13947	0.119099	0.13736	0.217326	0.168013	0.189729	0.245787	0.182214	0	0.19867	0.145963	0.157636	0.166514	0.124209	0.208347	0.102163	0.213989	0.185701	0	0.156555	0.241398	0.302159	0.214898	0.173346	0.223539	0.126466	0.424376	0.147593	0.153942	0.19479	0	0.144001	0.178899	0.225587	0.240984	0.244881	0.17773	0.0857902	0.125173	0.139134
TSPAN11	0.00487648	0.0139018	0.0254295	0.0388198	0.0265235	0.00719651	0.0279539	0.0379816	0.0375723	0.0224955	0.0147845	0.0113324	0.0100587	0.0250728	0.0785883	0.0707825	0	0.0354358	0.0204985	0.0192262	0.0366816	0.0346922	0.0244227	0.0182324	0.0204774	0.0241069	0	0.0468191	0.0322701	0.0641625	0.0406126	0.0490628	0.0224059	0.0262029	0.0139408	0.0212445	0.0357387	0.0188224	0	0.00619181	0.0698175	0.0682199	0.0633072	0.034342	0.0083974	0.0247193	0.0568765	0
DDX11	0.087636	0.0486501	0.010041	0.0312401	0.0600267	0.0297453	0.0657055	0.0510379	0.0550994	0.00747141	0.0406993	0.0317442	0.0493842	0.0559735	0.0718817	0.0163545	0	0.0588736	0.0111682	0.0407786	0.0409805	0.0238944	0.0200851	0.0108809	0.0117146	0.0528658	0	0.0444419	0.0349609	0.079803	0.0385863	0.0732013	0.0536806	0.0497907	0.0772658	0.0420248	0.0727453	0.048898	0	0.0971831	0.0465332	0.019333	0.0608267	0.020213	0.0314203	0.0342717	0.0304593	0
SINHCAF	0	0.00920596	0.00107803	0.00727154	0.000974119	0.00561183	0	0.00278106	0.000669503	0.0059202	0.00519764	0	0.000130181	0.0105475	0	0.00410167	0	0.00297902	0.0027654	0.0009245	0.00158532	0	0	0.00104682	0	8.83837e-05	0	0	0.00124868	0.00269215	0	0.00457365	0.00316723	0.00647965	0	0.000465763	0.000630442	0	0	0	0.00265959	0.000844379	0.00190935	0	0.0129398	0	0.00066636	0
DENND5B	0.603802	0.521802	0.338322	0.475268	0.40525	0.467011	0.347968	0.430575	0.225853	0.265438	0.281587	0.411927	0.496906	0.270957	0.420916	0.330316	0	0.328326	0.274041	0.386049	0.279148	0.174072	0.442961	0.114795	0.466427	0.345585	0	0.73124	0.43164	0.541452	0.526658	0.257502	0.500772	0.232686	0.700144	0.305943	0.260208	0.499526	0	0.372906	0.325033	0.609699	0.517091	0.635103	0.380368	0.156065	0.232814	0.578848
ETFBKMT	0.0230907	0.0142275	0.00993574	0.0413595	0.0269937	0.0402699	0.00572515	0.0372074	0.0278622	0.0224584	0.0077889	0.00719254	0.00804951	0.0241755	0.00678072	0.0285788	0	0.03448	0.0389289	0.00801983	0.021534	0.0148998	0.024204	0.0137988	0.0226575	0.0212833	0	0.0136837	0.072762	0.0380922	0.00710427	0.0385031	0.013074	0.036342	0	0.0300657	0.00406046	0.0227278	0	0.0106206	0.0127991	0.001516	0.0054903	0	0.0132216	0.0186816	0.00430734	0
AMN1	0.301458	0.301666	0.227664	0.267419	0.267318	0.222739	0.245931	0.261792	0.192164	0.167033	0.204658	0.288797	0.250141	0.204106	0.365347	0.285134	0	0.224203	0.226033	0.222748	0.212073	0.141872	0.230283	0.178274	0.153106	0.281118	0	0.333288	0.289139	0.279902	0.271883	0.260954	0.304837	0.201886	0.328335	0.187527	0.191096	0.288469	0	0.246054	0.197167	0.42689	0.29619	0.290306	0.295966	0.144746	0.145063	0.307128
H3F3C	0	0	0	0.00173151	0	0	0	0	0	0.00125799	0	0	0	0	0	0	0	0.0059738	0.0012465	0	0	0.00764557	0	0	0	0	0	0	0	0	0	0	0	0	0	0	0	0	0	0	0	0	0	0	0	0	0	0
BICD1	0.549432	0.578528	0.253761	0.431334	0.351058	0.403585	0.255605	0.487348	0.20714	0.209462	0.272617	0.322086	0.425348	0.247268	0.401497	0.283821	0	0.283314	0.27257	0.315265	0.262816	0.140851	0.355027	0.121895	0.430714	0.436167	0	0.697685	0.404997	0.516298	0.549498	0.246374	0.45433	0.24241	0.779274	0.281891	0.262282	0.446705	0	0.387589	0.255555	0.635479	0.483924	0.555629	0.345312	0.257771	0.267373	0.0736803
FGD4	0.327848	0.316952	0.231942	0.270219	0.275983	0.327647	0.238851	0.288902	0.182771	0.183371	0.242443	0.234299	0.278871	0.194504	0.274678	0.253458	0	0.255842	0.206661	0.181937	0.19052	0.195504	0.193674	0.187503	0.197677	0.321461	0	0.562737	0.301387	0.32621	0.354041	0.226977	0.24475	0.244376	0.240097	0.25871	0.225505	0.261144	0	0.282239	0.236831	0.252908	0.341899	0.296925	0.269171	0.123057	0.148958	0.184766
DNM1L	0.496744	0.447782	0.243705	0.423262	0.402477	0.448894	0.239328	0.394002	0.213367	0.215086	0.268526	0.331609	0.419142	0.190709	0.377626	0.280949	0	0.274569	0.254991	0.326549	0.242368	0.137948	0.349494	0.127565	0.345929	0.367141	0	0.633821	0.488138	0.463006	0.326656	0.247168	0.380586	0.314893	0.409457	0.275822	0.260639	0.321867	0	0.347117	0.258046	0.44103	0.444658	0.363613	0.28806	0.118463	0.220664	0.256239
YARS2	0.126411	0.0762997	0.117615	0.146352	0.143414	0.10478	0.0750919	0.129298	0.105561	0.0881184	0.0979323	0.145472	0.14312	0.144911	0.111637	0.146604	0	0.0998531	0.1459	0.100825	0.10853	0.121973	0.114638	0.113476	0.138328	0.0966689	0	0.0427838	0.150035	0.126342	0.0891227	0.131326	0.0884586	0.137807	0.169143	0.081041	0.085171	0.105917	0	0.145496	0.125386	0.163464	0.155469	0.111895	0.0968741	0.0774103	0.0679009	0.12661
PKP2	0.246093	0.105283	0.184018	0.179732	0.366914	0.205534	0.130231	0.172641	0.201895	0.220193	0.236843	0.286361	0.307608	0.207042	0.36038	0.296417	0	0.231049	0.192252	0.229856	0.171163	0.121011	0.28968	0.211791	0.179713	0.15499	0	0.295494	0.300081	0.317213	0.220934	0.225487	0.348241	0.312991	0.330927	0.214517	0.237238	0.239996	0	0.227275	0.203548	0.238108	0.222944	0.150293	0.177727	0.184338	0.224259	0.0420755
SYT10	0.273605	0.140182	0.190455	0.355028	0.397389	0.22014	0.092468	0.167899	0.293139	0.253306	0.255965	0.0904328	0.255053	0.278408	0.145509	0.328223	0	0.254432	0.300535	0.317742	0.25089	0.127527	0.165693	0.211324	0.24108	0.179568	0	0.294294	0.252634	0.232431	0.182226	0.212005	0.113838	0.272021	0.181187	0.289796	0.210549	0.157691	0	0.262788	0.238277	0.142658	0.175215	0.112643	0.129278	0.156836	0.234314	0.349794
ALG10	0	0.0244254	0.00740917	0.0154302	0.0351491	0.0162316	0.0198874	0.00495027	0.0112904	0.0205551	0.00289898	0.00205049	0.00919865	0.00688366	0.00733087	0.0141318	0	0.0132173	0.0240632	0.00756964	0.00730389	0.0020779	0.0245458	0.0115687	0.00167905	0.0127225	0	0	0.035371	0.0127743	0.00882711	0.0147702	0.00975495	0.0149459	0.0555482	0.0247936	0.0192547	0.047028	0	0.0236063	0.0134641	0.00830795	0.0126855	0.00722533	0.00762889	0.00395037	0.000733892	0
ALG10B	0.04509	0.109248	0.0360047	0.0566463	0.038509	0.0739099	0.0336545	0.0332696	0.031614	0.0276886	0.0507849	0.0426881	0.0268367	0.00577232	0.0416304	0.0269912	0	0.0358661	0.0449469	0.0150378	0.014074	0.0412358	0.0322798	0.0237073	0.0398608	0.0602942	0	0.0377796	0.0853416	0.0556544	0.0350831	0.0277132	0.0447214	0.0364074	0	0.026687	0.0305075	0.0324361	0	0.0580698	0.0144821	0.0244713	0.0235551	0.0556353	0.0661558	0.0387439	0.0147915	0
CPNE8	0.236418	0.229541	0.243674	0.217914	0.207963	0.233295	0.2385	0.172038	0.194666	0.144404	0.171928	0.212357	0.274265	0.207108	0.269637	0.194079	0	0.160155	0.256553	0.124494	0.220628	0.195898	0.168663	0.163429	0.182947	0.259135	0	0.391608	0.302135	0.295417	0.395916	0.134611	0.272211	0.203903	0.290045	0.170547	0.21238	0.215393	0	0.256591	0.16272	0.377639	0.261057	0.308045	0.177841	0.150604	0.126294	0.221534
KIF21A	0.50509	0.543645	0.312457	0.45305	0.410969	0.462101	0.319429	0.458944	0.205683	0.272803	0.299649	0.416407	0.448895	0.244474	0.440919	0.312333	0	0.343769	0.278525	0.323161	0.32217	0.207925	0.409347	0.132024	0.445965	0.497419	0	0.694678	0.512966	0.533111	0.453979	0.296828	0.442909	0.24509	0.486118	0.272022	0.289561	0.34633	0	0.323025	0.304361	0.511182	0.471842	0.631594	0.38375	0.19221	0.203057	0.481402
ABCD2	0.168327	0.133889	0.133101	0.126383	0.150587	0.131126	0.219255	0.180364	0.105051	0.150793	0.133707	0.194227	0.212204	0.121857	0.191577	0.13558	0	0.138032	0.13142	0.144481	0.150975	0.0980734	0.140357	0.130543	0.0863577	0.170942	0	0.213458	0.160396	0.192769	0.180071	0.145761	0.164973	0.14208	0.241253	0.123264	0.120321	0.152071	0	0.175661	0.148638	0.170187	0.121374	0.273897	0.190838	0.167632	0.0655166	0.235056
C12orf40	0.0273074	0.0294473	0.0773611	0.289913	0.190734	0.0590531	0.0717176	0.0297788	0.100172	0.0359452	0.0533639	0.0215553	0.0164785	0.157778	0.0277818	0.182129	0	0.0771509	0.0908872	0.0303869	0.0887285	0.113606	0.0455099	0.100401	0.00889255	0.0322783	0	0.0313755	0.344473	0.116214	0.0716224	0.104669	0.0494947	0.120188	0.0998125	0.0382215	0.0531507	0.0542053	0	0.0224272	0.0938687	0.0478194	0.152612	0.0185114	0.0309895	0.0618315	0.0955838	0
SLC2A13	0.795053	0.727183	0.29397	0.650574	0.593428	0.583149	0.47838	0.551293	0.428215	0.371495	0.591323	0.73492	0.686708	0.48125	0.739801	0.481577	0	0.556487	0.398687	0.51337	0.49494	0.257638	0.640439	0.283783	0.42627	0.592397	0	0.87083	0.689515	0.679742	0.816214	0.482547	0.542675	0.347848	0.778301	0.479265	0.38714	0.648424	0	0.390121	0.494408	0.961695	0.636556	0.837618	0.716654	0.355694	0.49954	0.366228
LRRK2	0.201815	0.105388	0.10361	0.151953	0.166744	0.14626	0.14361	0.134285	0.0862346	0.118078	0.12458	0.118657	0.0934868	0.0915496	0.155192	0.105911	0	0.125702	0.102911	0.123646	0.119123	0.0598477	0.150523	0.0668055	0.142556	0.115037	0	0.281693	0.197567	0.163539	0.16789	0.139494	0.158693	0.108188	0.0123685	0.0876287	0.120247	0.139359	0	0.102697	0.105751	0.118126	0.208533	0.206227	0.135196	0.0414623	0.0827862	0.232257
MUC19	0	0	0.00118561	0.00298137	0.00108253	0	0.00237789	0	0.00353262	0	0	0	0.000559456	0	0	0	0	0	0	0	0	0.00238508	0.0110784	0	0.0107804	0.0152857	0	0	0	0	0	0	0	0	0	0.000393811	0.00138686	0	0	0	0	0	0	0	0	0	0	0.0151712
CNTN1	0.400659	0.687229	0.180531	0.346359	0.392108	0.314947	0.25352	0.508932	0.210824	0.168615	0.267195	0.434925	0.546941	0.215523	0.627224	0.422169	0	0.30683	0.221576	0.275376	0.225804	0.216366	0.429748	0.185868	0.316338	0.422058	0	0.798776	0.48525	0.523157	0.438665	0.1874	0.397469	0.245628	0.682932	0.272882	0.198483	0.413293	0	0.363728	0.284228	0.73135	0.476868	0.580866	0.340595	0.218399	0.215701	0.182844
PDZRN4	0.405795	0.563101	0.52169	0.380298	0.373913	0.43449	0.429073	0.602934	0.341244	0.350342	0.457576	0.444871	0.532526	0.49352	0.31221	0.25259	0	0.273982	0.376873	0.32585	0.563359	0.239999	0.579387	0.309712	0.614539	0.461029	0	0.767494	0.536581	0.474951	0.64375	0.299944	0.427908	0.376308	0.560395	0.339558	0.266945	0.420079	0	0.557138	0.379685	0.672926	0.453208	0.658127	0.541071	0.18891	0.41114	0.206209
GXYLT1	0.127762	0.120103	0.0936893	0.125603	0.136999	0.144519	0.100343	0.0932431	0.0994661	0.0904136	0.0800639	0.0884496	0.0427624	0.0583378	0.125694	0.118572	0	0.0827501	0.0993665	0.103075	0.081011	0.094814	0.0830797	0.0885606	0.0537647	0.111641	0	0.138557	0.141768	0.177486	0.0954115	0.106714	0.127799	0.116692	0.082585	0.085004	0.0749435	0.10627	0	0.135266	0.0984553	0.0532713	0.147047	0.149219	0.066317	0.0570183	0.0831108	0.0950529
YAF2	0.286099	0.360092	0.29065	0.323597	0.340967	0.344871	0.287167	0.319497	0.18065	0.196772	0.231329	0.333621	0.309031	0.23728	0.344721	0.235735	0	0.233222	0.257869	0.268586	0.241423	0.178005	0.282121	0.123712	0.310182	0.25846	0	0.519374	0.295286	0.370148	0.395823	0.245921	0.318692	0.230677	0.246381	0.249983	0.23664	0.341567	0	0.285617	0.202038	0.320088	0.356673	0.408615	0.340198	0.184091	0.181232	0.0399948
PPHLN1	0.433334	0.37788	0.272184	0.363225	0.350172	0.388876	0.287481	0.360563	0.208052	0.192174	0.198494	0.381651	0.36129	0.273879	0.323105	0.333181	0	0.238623	0.258958	0.265212	0.269844	0.113161	0.301467	0.172335	0.304004	0.321259	0	0.724645	0.400804	0.450328	0.322589	0.235981	0.390782	0.22034	0.399052	0.216671	0.236662	0.284285	0	0.293586	0.251618	0.480693	0.439832	0.379813	0.285296	0.176811	0.1566	0.139175
ZCRB1	0.0632798	0.0829269	0.0928801	0.0772765	0.111246	0.0685042	0.0749392	0.0699144	0.0621641	0.0539356	0.0396187	0.0632456	0.0694845	0.0667344	0.0982054	0.08467	0	0.0949627	0.0573652	0.062722	0.0566034	0.0325005	0.0231151	0.0357412	0.0719503	0.0795365	0	0.0696128	0.134339	0.085909	0.0363828	0.0724889	0.0903492	0.0468744	0.00192812	0.0500273	0.0518866	0.0591231	0	0.0660705	0.0652639	0.0640834	0.0699545	0.0143665	0.0488318	0.0434696	0.0489912	0
PRICKLE1	0.47087	0.479641	0.39766	0.479661	0.535704	0.561796	0.396729	0.549366	0.392029	0.396572	0.38279	0.480126	0.555094	0.41803	0.596781	0.433052	0	0.401565	0.373861	0.503274	0.498065	0.253997	0.519013	0.493659	0.407982	0.492507	0	0.718515	0.498607	0.592153	0.547955	0.350834	0.488592	0.470496	0.54763	0.442624	0.429969	0.536954	0	0.417563	0.420077	0.589179	0.536177	0.691099	0.48684	0.274518	0.456537	0.447454
ADAMTS20	0	0.00524266	0.0105014	0.0174021	0.0142781	0.00829703	0	0.00694783	0.00500146	0.00877377	0.00692035	0	0.00198032	0.0143491	0.00627396	0.0019238	0	0.00394174	0.00672545	0.00669048	0.00372791	0.000931709	0	0.0193897	0	0.00448354	0	0	0.00466802	0.0143243	0	0.00632349	0.0214515	0.00341047	0.0156192	0	0.00420172	0	0	0	0.0133559	0.00410406	0.0193605	0	0	0.00402728	0.00304251	0.0324513
PUS7L	0.365579	0.305399	0.223909	0.382877	0.350422	0.415414	0.318909	0.439114	0.206969	0.204393	0.186899	0.279607	0.279572	0.228776	0.333168	0.306127	0	0.243841	0.267041	0.273193	0.214581	0.128899	0.382389	0.175856	0.28627	0.315085	0	0.390999	0.366717	0.412883	0.334419	0.231825	0.313451	0.216374	0.368489	0.236482	0.224381	0.311606	0	0.318111	0.236546	0.268163	0.329431	0.384964	0.258485	0.161001	0.171607	0.382565
IRAK4	0.00454302	0	0.00944432	0.00715257	0.0090591	0.00937975	0.00263253	0.0289556	0.0157203	0.00422151	0.00549037	0.00267398	0.0357231	0.0439991	0	0.0132795	0	0.0184102	0.0133109	0	0.00381503	0.00704708	0.00757499	0.0104823	0.00576038	0.0248392	0	0.0488359	0.00864234	0.0225938	0.0159843	0.0113971	0.00521286	0.0368345	0.0928233	0.0221855	0.00659145	0.0298692	0	0.0109229	0.0267915	0.020854	0.000605839	0	0	0.00239825	0.00815031	0
TWF1	0.0527277	0.0428361	0.0486639	0.0635763	0.0616811	0.0664425	0.0422053	0.0291267	0.0451201	0.0356592	0.0423424	0.0586605	0.0287784	0.0328724	0.0219724	0.0298582	0	0.0340038	0.0652982	0.0391667	0.0230122	0.0393452	0.0196237	0.0499658	0.0205973	0.0287969	0	0.021374	0.085027	0.0490779	0.0269537	0.0699341	0.0497617	0.0458137	0	0.062971	0.0368839	0.0730218	0	0.0449047	0.0222591	0.0283977	0.0662623	0.0425241	0.0258818	0.00694579	0.0315246	0.0151712
TMEM117	0.567397	0.547282	0.353318	0.471905	0.522864	0.464469	0.420754	0.453605	0.288109	0.349572	0.375397	0.53323	0.510815	0.280128	0.497251	0.382421	0	0.390196	0.320934	0.445702	0.384693	0.32295	0.530227	0.25409	0.558839	0.463206	0	0.759299	0.548209	0.665216	0.620067	0.328074	0.564103	0.382356	0.808478	0.378713	0.359729	0.440279	0	0.507269	0.280628	0.708237	0.520638	0.596387	0.489004	0.283073	0.254293	0.739222
NELL2	0.70014	0.753064	0.578128	0.538423	0.544246	0.740293	0.46948	0.634097	0.368701	0.547385	0.586726	0.576506	0.596219	0.49751	0.62071	0.598109	0	0.508392	0.49653	0.646802	0.688108	0.450764	0.720498	0.395279	0.574218	0.716787	0	0.693135	0.713219	0.658133	0.765159	0.566121	0.612455	0.496804	0.719227	0.47262	0.377443	0.655717	0	0.554073	0.567904	0.731515	0.728975	0.786579	0.621739	0.377204	0.422231	0.133054
DBX2	0	0	0.000926196	0.00274042	0	0.00649544	0	0.0033723	0.00177659	0	0	0	0	0.00313727	0	0	0	0	0	0.000464175	0.00310037	0	0	0	0	0	0	0	0.00347593	0	0	0	0	0	0	0	0	0	0	0	0	0.0104111	0	0	0.00241936	0	0.00314112	0
ANO6	0.170523	0.189578	0.116447	0.126026	0.128235	0.170161	0.192584	0.0930107	0.0912293	0.0978893	0.0906706	0.0847435	0.0827728	0.0957513	0.0912866	0.147307	0	0.0713857	0.111691	0.0736367	0.0837873	0.0990177	0.0983486	0.106102	0.164689	0.146881	0	0.271015	0.114047	0.140383	0.161443	0.0929088	0.146613	0.136388	0.0175809	0.106601	0.123994	0.0902294	0	0.210682	0.0718804	0.108503	0.076762	0.215225	0.188294	0.0514015	0.0720688	0
ARID2	0.287166	0.241904	0.217986	0.245884	0.2656	0.231365	0.268399	0.31092	0.16853	0.208176	0.193345	0.205531	0.246231	0.191136	0.274065	0.20331	0	0.21977	0.18227	0.213249	0.169429	0.0962918	0.181264	0.1528	0.308283	0.202557	0	0.502236	0.277958	0.280591	0.224677	0.173639	0.303148	0.153962	0.267329	0.183728	0.157658	0.152955	0	0.218042	0.164901	0.244648	0.229316	0.325942	0.23188	0.145998	0.142627	0.185516
SCAF11	0.398456	0.312404	0.210973	0.272254	0.262337	0.340083	0.253122	0.303184	0.167945	0.194924	0.224593	0.214086	0.280413	0.186451	0.309758	0.197733	0	0.213899	0.233232	0.242402	0.211378	0.110273	0.175837	0.127848	0.218368	0.259441	0	0.352048	0.31896	0.320497	0.26737	0.209742	0.284273	0.184138	0.409403	0.201425	0.149295	0.298618	0	0.290885	0.179741	0.240738	0.269306	0.270211	0.244199	0.138013	0.170422	0.405295
SLC38A1	0.398875	0.357306	0.263565	0.393949	0.360106	0.451034	0.323652	0.386109	0.268936	0.306294	0.27255	0.389755	0.396772	0.273642	0.404565	0.343828	0	0.248722	0.291653	0.270588	0.271337	0.18642	0.348893	0.213643	0.3615	0.353755	0	0.389344	0.50467	0.440033	0.34224	0.293545	0.406945	0.230842	0.534011	0.270095	0.299119	0.401239	0	0.309325	0.253347	0.437997	0.337683	0.473636	0.389272	0.262673	0.198241	0.188912
SLC38A2	0.105285	0.138453	0.117176	0.229863	0.190198	0.200372	0.207714	0.119399	0.152872	0.0875356	0.0977655	0.123565	0.149492	0.100204	0.176785	0.103816	0	0.106325	0.153722	0.108988	0.133751	0.091947	0.0950472	0.11308	0.122423	0.174385	0	0.215979	0.155903	0.193762	0.198211	0.167091	0.124436	0.157467	0.216563	0.132252	0.189572	0.13688	0	0.16602	0.152996	0.128332	0.101297	0.122137	0.229517	0.0859877	0.0647231	0.21627
SLC38A4	0	0.000339569	0.00350523	0.00649516	0.00348967	0	0	0.0117726	0.00148649	0	0.000185903	0	0	0	0	0	0	0.00711251	0.00303103	0.00512472	0	0	0	0	0	0.00131876	0	0	0.00091009	0	0	0	0	0	0	0	0	0.00739108	0	0	0	0	0.010762	0	0.0035584	0	0.00981285	0
AMIGO2	0	0.00602436	0.00626182	0.0220411	0.0117754	0.0220458	0.0253117	0.010149	0.0146317	0.00592077	0.00489782	0.00206715	0.0169076	0.00668619	0.00491127	0.0054994	0	0.0032217	0.0263832	0.0181522	0.014536	0.00370005	0	0	0.018831	0.0223099	0	0.0317417	0.0173509	0.00209436	0	0.00912227	0.00981029	0	0.00766495	0.000695053	0.000895275	0.00683329	0	0.011021	0.00287649	0.00168585	0.00696178	0.0316593	0.0179656	0.0166814	0.0026351	0
PCED1B	0.0246258	0.0317944	0.0685872	0.0910291	0.103934	0.0280521	0.0248147	0.0590933	0.0501995	0.0270834	0.0297603	0.236645	0.101249	0.138994	0.0542329	0.10065	0	0.0374109	0.0218949	0.106461	0.0974979	0.0206933	0.0180064	0.0466397	0.0242119	0.118729	0	0.167523	0.0968052	0.0923691	0.0111895	0.0478019	0.0513531	0.0197781	0.218539	0.0622042	0.0196396	0.0274938	0	0.0396672	0.104521	0.0931369	0.028427	0.0807576	0.00207227	0.0338496	0.0852582	0
RPAP3	0.132644	0.0754272	0.0643878	0.0876208	0.138466	0.0977	0.0795528	0.0695261	0.0589987	0.0610211	0.0704522	0.0654393	0.0869615	0.0694486	0.0922027	0.0814962	0	0.056926	0.0634202	0.0786153	0.0853607	0.0544643	0.111043	0.0427616	0.0814302	0.0683893	0	0.160011	0.0614498	0.0806267	0.0970858	0.0742781	0.0696988	0.0493441	0.0335625	0.0670207	0.0887558	0.149958	0	0.101764	0.053918	0.0939507	0.145054	0.137302	0.0702069	0.0579622	0.0540345	0.0324513
ENDOU	0	0	0.00122574	0	0	0	0.000776741	0	0	0	0.000390768	0	0	0	0	0	0	0	0	0.00114318	0	0	0	0	0	0	0	0	0	0	0.0125205	0	0.00153594	0	0	0	0	0	0	0	0	0	0	0	0	0.0162305	0.000773854	0
RAPGEF3	0.0419925	0.0585592	0.0162962	0.01718	0.0211757	0.0146388	0.0317768	0.0479931	0.0156965	0.0291897	0.00969805	0.00261469	0.0265847	0.0200505	0.0647187	0.0109726	0	0.0123396	0.00901257	0.012044	0.0137543	0.000626492	0.0249208	0.00746805	0.00669939	0.036004	0	0.0533551	0.0201939	0.0234794	0.113107	0.028163	0.0439875	0.00842103	0	0.0418998	0.0159037	0.0458991	0	0.0228896	0.020248	0.0293307	0.0898769	0.0137278	0.0334806	0.0117995	0.0198806	0
SLC48A1	0.114948	0.038199	0.0551163	0.0858434	0.0558044	0.0666736	0.0529368	0.0501233	0.0525294	0.0247914	0.0469671	0.0840692	0.0660327	0.0766987	0.0459334	0.0577101	0	0.046267	0.0786221	0.0344654	0.0504015	0.0330516	0.0834629	0.0456304	0.0267237	0.0474837	0	0.0496715	0.0687457	0.0991886	0.0478036	0.105865	0.0664343	0.0377122	0.0121134	0.0318398	0.0477294	0.0596704	0	0.0493924	0.0327402	0.0423626	0.117301	0.0430145	0.0237589	0.0188156	0.023466	0.130292
HDAC7	0.100156	0.116824	0.0990343	0.117676	0.127329	0.122454	0.144535	0.203338	0.111451	0.11121	0.09185	0.172278	0.161515	0.126082	0.189597	0.141023	0	0.140188	0.101121	0.139569	0.125612	0.0903771	0.0934586	0.0971831	0.0835638	0.115287	0	0.186041	0.119696	0.169326	0.142799	0.136493	0.208084	0.0942392	0.0742569	0.106678	0.111305	0.176981	0	0.107384	0.146058	0.175791	0.144771	0.140251	0.108141	0.0660224	0.103185	0.165945
VDR	0	0	0.000819778	0.00866168	0.00419676	0.00143833	0.00579798	0.0135979	0.0028918	0	0.00175957	0	0.000494845	0	0	0	0	0.00243141	0.00104428	0	0.00163902	0.00563397	0	0	0.00783998	0	0	0	0.00594872	0.00251595	0.00605946	0.00261287	0.00036377	0.00525333	0	0.00189545	0	0	0	0	0.00691775	0	0	0	0	0	0.000403373	0
TMEM106C	0.066603	0.0422023	0.0544935	0.111544	0.0616957	0.0739885	0.087634	0.0428122	0.0658402	0.0371827	0.0504529	0.02751	0.0423498	0.104107	0.0618532	0.0633356	0	0.0805776	0.0897004	0.0716211	0.0585259	0.0459392	0.0341056	0.0422731	0.0561425	0.0311199	0	0.185645	0.1162	0.0514489	0.155512	0.0885325	0.0642226	0.0861677	0.0550146	0.0485818	0.0770372	0.097183	0	0.0431099	0.0668986	0.0774416	0.100875	0.104398	0.0979222	0.0478175	0.01665	0.193829
COL2A1	0.0245631	0	0.000255291	0	0	0	0	0	0	0	0	0	0.000930465	0	0	0	0	0	0	0	0	0.00563397	0	0	0	0	0	0	0.00162576	0	0.00176307	0.00131282	0.00119723	0	0	0	0	0	0	0	0	0.0122806	0	0	0	0	0	0
SENP1	0.0978103	0.0523067	0.078853	0.111226	0.15347	0.102815	0.0969573	0.11519	0.0797708	0.0617304	0.0793539	0.0926443	0.105864	0.0770391	0.0780601	0.0926577	0	0.0897873	0.105808	0.0975459	0.0719735	0.0442498	0.151643	0.0711323	0.0609551	0.122942	0	0.095243	0.165315	0.162494	0.0764402	0.0902789	0.119494	0.0843633	0.0533456	0.0889811	0.106705	0.125166	0	0.103299	0.0711505	0.138325	0.0833473	0.0564568	0.0964183	0.0620426	0.10557	0
PFKM	0.0594894	0.0470447	0.0611101	0.197875	0.126387	0.131553	0.176534	0.107366	0.102578	0.0754827	0.0634932	0.0719588	0.103579	0.140508	0.0957646	0.118563	0	0.104772	0.13691	0.101624	0.0971195	0.070657	0.0961374	0.0730151	0.0505015	0.0540583	0	0.10408	0.154242	0.0773788	0.115122	0.10589	0.0782074	0.08345	0.100725	0.0672645	0.101335	0.0983954	0	0.0930098	0.0848743	0.123889	0.208813	0.120304	0.091336	0.0585722	0.0480205	0.0151712
ASB8	0.0308587	0.0564991	0.0495478	0.114729	0.11994	0.0927413	0.112287	0.0836316	0.0967083	0.0538344	0.0763018	0.0705426	0.12573	0.0963183	0.0832433	0.119461	0	0.121742	0.121897	0.0635844	0.0737639	0.0664387	0.0427279	0.0755597	0.0936949	0.118814	0	0.0923695	0.0852604	0.0703801	0.119703	0.102212	0.0846073	0.0938757	0.0765644	0.0537928	0.0780632	0.055131	0	0.129074	0.0663207	0.108436	0.155227	0.0532481	0.0347252	0.0508712	0.043374	0
CCDC184	0.0224476	0.043919	0.0246205	0.0810267	0.0379375	0.0445155	0.0771856	0.0505735	0.0582506	0.0491446	0.0820811	0.0326857	0.0319812	0.0338892	0.0283279	0.0564145	0	0.0375776	0.114524	0.0605495	0.0461735	0.0301541	0.0405492	0.0352158	0.0670997	0.0483779	0	0.118297	0.0634507	0.03135	0.0505668	0.0333305	0.0354913	0.0420853	0.0082633	0.0267173	0.0635676	0.0748682	0	0.0507943	0.0460719	0.0623111	0.0352505	0.111007	0.0450649	0.0794058	0.0160794	0.0601275
H1FNT	0	0	0	0.00278248	0	0	0	0	0	0	0	0	0	0	0	0	0	0	0	0	0	0	0	0	0	0	0	0	0	0	0	0	0	0	0	0	0	0	0	0	0	0	0	0	0	0	0	0
ZNF641	0.101763	0.089094	0.10645	0.168724	0.156772	0.14851	0.0982206	0.159845	0.131737	0.0948783	0.106613	0.217148	0.112869	0.201882	0.185416	0.129739	0	0.0999867	0.137039	0.170713	0.140892	0.0760173	0.145794	0.0910731	0.116106	0.0899238	0	0.128564	0.132271	0.130205	0.099317	0.138638	0.146089	0.100404	0.213697	0.106597	0.0836102	0.0806003	0	0.149912	0.101034	0.113281	0.133048	0.098017	0.040434	0.101457	0.0731761	0.0324513
ANP32D	0	0.00476659	0	0	0.00427897	0	0	0	0.00122406	0	0.00360984	0	0	0	0	0	0	0	0	0	0.00291655	0.00255157	0	0.00200383	0	0	0	0	0	0	0	0.00386515	0	0	0.00593584	0	0	0	0	0	0	0.00557458	0	0	0	0	0	0
C12orf54	0	0.00122076	0.00313774	0.00666394	0.00875777	0	0	0	0.00441233	0.0004981	0.000410795	0.0218506	0.00780218	0.00966656	0.00279133	0.00320918	0	0.00251086	0.00307503	0.006963	0.00599594	0	0	0.00384157	0.00516508	0.000681836	0	0.0384919	0.0267438	0.00140621	0	0.00203913	0	0.00147925	0	0.00494641	0	0.000718106	0	0.00335146	0.00339373	0.00211693	0.00497332	0.0133496	0.0113577	0.00238626	0.00269298	0
OR8S1	0	0	0	0	0	0	0	0	0.000380941	0	0	0	0	0	0	0	0	0	0	0	0	0.00343692	0	0	0	0	0	0	0	0	0	0	0	0	0	0.00432919	0	0.00035273	0	0	0	0	0	0	0	0	0	0
OR5BS1P	0	0	0	0	0	0	0	0	0	0	0	0	0	0	0	0	0	0	0	0	0	0	0	0	0	0	0	0	0	0	0	0	0	0	0	0	0	0	0	0	0	0	0	0	0	0	0	0
KANSL2	0.0783727	0.106014	0.050881	0.0527045	0.0965592	0.0678982	0.0390791	0.0547977	0.0562431	0.0674055	0.056342	0.0482902	0.062924	0.0987994	0.114367	0.0486379	0	0.0744576	0.0958191	0.0840458	0.0723908	0.0603622	0.0698828	0.042767	0.0493874	0.0628463	0	0.0850906	0.08866	0.133636	0.0979609	0.0750737	0.0430182	0.0777966	0.0759251	0.0624707	0.0618427	0.132683	0	0.0444028	0.0555157	0.0320514	0.120634	0.0102225	0.0603446	0.0368498	0.0432054	0.0737379
CCNT1	0.130608	0.110672	0.103054	0.103513	0.101681	0.109411	0.0775821	0.0831118	0.0764298	0.0683882	0.0969005	0.107066	0.132447	0.0905278	0.123261	0.0752033	0	0.100538	0.0763487	0.0846643	0.0637564	0.0662963	0.0706165	0.0592307	0.0875822	0.0534468	0	0.0158593	0.124017	0.0764861	0.0913899	0.0873891	0.0680544	0.0737805	0	0.0802783	0.0637741	0.0438146	0	0.0874425	0.0865605	0.03808	0.0971525	0.0484414	0.058445	0.0464287	0.0505423	0.0131726
TEX49	0	0.00220514	0.00772095	0.00393445	0.00582578	0.0120446	0.00487747	0	0.00140134	0	0.0020168	0	0.00385678	0.00432851	0	0.00587683	0	0.00388172	0	0	0	0.00281168	0.019506	0	0	0.00156728	0	0	0.0159295	0.0016116	0	0.00749617	0.0011116	0	0	0	0.00267256	0	0	0	0.00193868	0	0.00360678	0	0	0.00373643	0.000777728	0
ADCY6	0.0887891	0.151489	0.0988927	0.11478	0.141694	0.126889	0.0982912	0.139884	0.126342	0.102049	0.0793562	0.130819	0.145031	0.13162	0.141848	0.164515	0	0.133568	0.109021	0.153693	0.142307	0.0902249	0.175261	0.0793811	0.0949702	0.0881275	0	0.149865	0.108403	0.178069	0.144062	0.14811	0.147046	0.0599732	0	0.13978	0.113434	0.0685803	0	0.106717	0.1912	0.109522	0.193606	0.168292	0.114197	0.0743068	0.112734	0.0151712
CACNB3	0.0297726	0.102631	0.0301188	0.0449301	0.03221	0.0177299	0.0874813	0.100966	0.0526046	0.0135664	0.0413705	0.0121262	0.0312534	0.0135057	0.017055	0.0286077	0	0.0472404	0.0469196	0.0459358	0.0669152	0.0322373	0.0432546	0.022434	0.0446738	0.0347275	0	0.00786154	0.0374229	0.0308546	0.0727839	0.0578374	0.0951329	0.0398383	0	0.0227354	0.0233238	0.0360697	0	0.0623271	0.0552891	0.0185499	0.0908863	0.04077	0.112629	0.0396858	0.0190188	0.0131726
DDX23	0.0580871	0.0399226	0.0549529	0.0733748	0.0631628	0.0392138	0.0888077	0.022292	0.0485512	0.0241546	0.0420147	0.0327627	0.0374785	0.0662379	0.045527	0.0363714	0	0.0635347	0.0685178	0.0570528	0.0351611	0.0478387	0.0576241	0.0384366	0.0446502	0.0600865	0	0.0534757	0.0812591	0.0716362	0.0428992	0.0538243	0.0616422	0.0367004	0.0183277	0.0302368	0.0511283	0.0360338	0	0.0557694	0.0416517	0.0476314	0.0609297	0.0322262	0.0480348	0.0358351	0.0407555	0
RND1	0.0293265	0.141908	0.0194174	0.0322242	0.0223788	0.030924	0.0339142	0.0304123	0.0325789	0.0104505	0.0380392	0.00712069	0.0220052	0.0283025	0.0393386	0.0392907	0	0.0207978	0.0600752	0.0466585	0.00799742	0.0280853	0.106391	0.0184483	0.00791633	0.0708809	0	0.0349795	0.0228589	0.0260437	0.0250634	0.0484166	0.0186499	0.0221792	0.0156192	0.0179663	0.0163268	0.0267034	0	0.0272439	0.00993156	0.0240623	0.0182667	0.0931652	0.0163969	0.0256606	0.0226427	0
CCDC65	0.0600575	0.0537179	0.0768057	0.152522	0.100747	0.0551153	0.0382534	0.0729611	0.0924017	0.0265855	0.0435576	0.0493371	0.035298	0.159633	0.0469606	0.156591	0	0.090529	0.10499	0.0653978	0.109213	0.091228	0.010869	0.121507	0.00522041	0.0382246	0	0.0169384	0.120326	0.0733212	0.0209923	0.105002	0.0357364	0.0568375	0	0.0553099	0.0522526	0.0308618	0	0.0645022	0.0758434	0.0598599	0.128121	0.0150984	0.018867	0.143815	0.0628657	0
ARF3	0	0	0	0.00087109	0.0015754	0	0.00716335	0	0.00133003	0	0	0	0	0	0	0	0	0	0	0	0	0.0017164	0	0	0	0	0	0	0	0	0	0	0	0.000697607	0	0	0	0	0	0	0	0	0	0	0	0	0	0
WNT10B	0.0874232	0.125607	0.0728682	0.101284	0.0617689	0.0790744	0.027914	0.0884119	0.102785	0.0582511	0.0697591	0.13852	0.113187	0.0643763	0.136634	0.144163	0	0.126564	0.0977603	0.119042	0.0710157	0.0510883	0.116999	0.0723678	0.0593115	0.0343474	0	0.0820604	0.102908	0.115141	0.0656551	0.071021	0.0985557	0.0746156	0	0.03752	0.0661354	0.102226	0	0.05355	0.0912683	0.0535005	0.080955	0.0546524	0.0555632	0.0745897	0.0631522	0.0151712
DDN	0.0029801	0.0488103	0.00729229	0.020524	0.0400731	0.0580329	0.0417284	0.0146519	0.0376691	0.0125451	0.04307	0.00779608	0.0202736	0.0452407	0.0428441	0.00840711	0	0.0326808	0.0487611	0.0223919	0.0279437	0.0323823	0.0276091	0.0175048	0.0437039	0.0308953	0	0.0444929	0.0290991	0.0103275	0.058646	0.0381755	0.0460218	0.0226304	0	0.0175618	0.0188748	0.0236956	0	0.0382833	0.0408262	0.035308	0.0188566	0.0970771	0.0149019	0.0126971	0.0117178	0
PRKAG1	0.1737	0.132292	0.10516	0.187196	0.113945	0.144428	0.102677	0.1092	0.127532	0.0701733	0.100138	0.140027	0.134763	0.143111	0.156539	0.220269	0	0.12849	0.103983	0.134268	0.136736	0.0947873	0.08545	0.117239	0.0939228	0.0885811	0	0.107074	0.109811	0.0829754	0.148386	0.129861	0.11172	0.117544	0.240591	0.125685	0.0792707	0.140151	0	0.10505	0.140446	0.108572	0.160866	0.0552703	0.102949	0.062831	0.0965001	0.202057
KMT2D	0.0759075	0.0867374	0.0671031	0.0957591	0.0813245	0.0551858	0.0622501	0.0408565	0.079234	0.0898522	0.0669075	0.0285067	0.086554	0.164695	0.136943	0.12075	0	0.09121	0.100044	0.088585	0.0901983	0.0561907	0.0703349	0.0960759	0.0680697	0.0519975	0	0.070222	0.0522543	0.0615944	0.0697118	0.0813764	0.0887347	0.0704332	0.0115765	0.110683	0.0576556	0.102386	0	0.0593594	0.114849	0.149587	0.113282	0.119102	0.0886801	0.0603078	0.0638871	0.0519765
RHEBL1	0	0.010333	0.0115409	0.0391145	0.0148547	0.0191767	0.0140766	0.00421505	0.0238918	0.00299073	0.00691409	0.0253099	0.0171889	0.0312112	0.0457082	0.0349505	0	0.0250973	0.0155877	0.00661364	0.0187247	0.00869299	0.00983491	0.0249665	0.00514674	0.00389234	0	0.0022065	0.0109924	0.00664318	0.00354215	0.00890102	0.007591	0.0137667	0	0.0114703	0.0042842	0.00637385	0	0.0129599	0.0207063	0.00637524	0.0236148	0.0175544	0.00539541	0.00297459	0.00896141	0
DHH	0	0	0	0	0	0	0.00653568	0	0	0	0.00089431	0	0	0	0.00659576	0	0	0	0.00220678	0	0	0	0	0	0	0	0	0	0	0	0	0	0	0	0	0	0	0	0	0	0	0	0	0	0	0	0	0.0680503
LMBR1L	0.108041	0.0849976	0.0860409	0.142773	0.128019	0.110936	0.168539	0.189606	0.115106	0.0852063	0.0922236	0.204915	0.141394	0.127226	0.199655	0.118916	0	0.129061	0.118769	0.147395	0.13333	0.0811541	0.151302	0.0808478	0.0744538	0.0995828	0	0.238989	0.185657	0.17673	0.229405	0.132152	0.149539	0.145122	0.0843658	0.105413	0.106803	0.140341	0	0.127489	0.120197	0.121051	0.204052	0.158148	0.14508	0.0737262	0.0858907	0.0737379
TUBA1B	0.501508	0.525939	0.254667	0.410167	0.289118	0.421161	0.340922	0.528316	0.253634	0.21533	0.336133	0.321009	0.454853	0.293817	0.287652	0.266433	0	0.238768	0.368554	0.227936	0.23873	0.202668	0.380139	0.193851	0.398862	0.387208	0	0.652486	0.444282	0.356425	0.570268	0.27201	0.481247	0.265054	0.428817	0.192578	0.265849	0.459349	0	0.353915	0.208178	0.336111	0.395771	0.560284	0.373113	0.292884	0.145412	0.490036
TUBA1A	0.223818	0.252298	0.265427	0.339679	0.287561	0.257709	0.349741	0.335758	0.286995	0.194566	0.283134	0.14335	0.300131	0.259113	0.349113	0.31487	0	0.285099	0.453635	0.213722	0.250834	0.239187	0.346018	0.233016	0.298942	0.201105	0	0.4173	0.349886	0.273632	0.396803	0.306975	0.33586	0.301607	0.225709	0.152669	0.25322	0.357983	0	0.374285	0.254387	0.323543	0.338674	0.26602	0.217587	0.303806	0.0961639	0.208745
TUBA1C	0.0803792	0.0146242	0.128454	0.10143	0.0598787	0.0456413	0.10976	0.0497687	0.0843702	0.0384402	0.0644176	0.139482	0.0904634	0.0947732	0.0989438	0.0918726	0	0.102813	0.0658909	0.0417483	0.0929862	0.0584708	0.0673457	0.0457191	0.0871471	0.0235477	0	0.0764803	0.0761967	0.0738317	0.067748	0.0614746	0.14981	0.0685737	0.018975	0.0726021	0.0933053	0.168002	0	0.097584	0.0682636	0.0651613	0.103217	0.0189836	0.106646	0.0435117	0.0422908	0.242674
PRPH	0.00712537	0	0.0056533	0.000628762	0.000849619	0.00997532	0.00818746	0.0219759	0.00617649	0.00380636	0	0	0.0196207	0	0	0	0	0.00860737	0.0034242	0	0.00405654	0.00744115	0	0	0	0	0	0	0	0	0	0.0103645	0.000742604	0.00161656	0	0.00440482	0.00272826	0	0	0	0.00485057	0.00629189	0	0	0.00257339	0	0.00116865	0
TROAP	0	0	0.000635141	0.000864924	0	0	0	0	0	0	0	0	0	0	0	0	0	0.000668338	0.00191716	0	0	0	0	0	0	0	0	0	0	0	0	0	0	0	0	0	0	0	0	0	0	0	0	0	0	0	0	0
C1QL4	0	0	0	0	0.00135051	0	0	0	0.000202607	0	0	0	0	0.00455342	0	0	0	0	0.00623621	0	0	0	0	0.00125411	0	0	0	0	0	0	0	0.00277161	0	0	0	0	0.00267135	0	0	0	0	0.00557458	0	0	0.00507591	0	0	0
DNAJC22	0	0	0.000491577	0.00524348	0.00350896	0.00199265	0.00727799	0	0.00125051	0.000671365	0.000762924	0	0	0.00396996	0	0.00371201	0	0.00947299	0.00393236	0	0.0055349	0	0	0.00684212	0	0.00138229	0	0	0	0	0.00688833	0	0.00884833	0	0	0.00288666	0	0.00833612	0	0	0	0.00377109	0	0	0	0	0	0
SPATS2	0.275396	0.341745	0.20684	0.329639	0.322512	0.25687	0.273935	0.356675	0.206755	0.226673	0.194893	0.264366	0.303451	0.208438	0.43922	0.240649	0	0.282666	0.224672	0.266778	0.241713	0.127676	0.313595	0.170231	0.272119	0.25648	0	0.469975	0.348537	0.32817	0.35392	0.249469	0.293893	0.201971	0.480984	0.276496	0.224938	0.291261	0	0.248149	0.217883	0.376456	0.378191	0.39848	0.284783	0.167836	0.174496	0.35982
KCNH3	0.163998	0.133349	0.0658304	0.0814024	0.124317	0.0842182	0.0490683	0.123757	0.0888613	0.0505896	0.0393999	0.0723798	0.0963819	0.0861203	0.155524	0.11115	0	0.0919861	0.0855952	0.0865986	0.0812584	0.0352066	0.0563545	0.0411625	0.069513	0.0993459	0	0.0597518	0.109585	0.0793734	0.0535929	0.102994	0.128354	0.0430202	0.168598	0.0540491	0.0545751	0.0817579	0	0.100341	0.102904	0.0505731	0.0811114	0.105508	0.0826674	0.0546275	0.0603087	0.0878944
MCRS1	0.0636483	0.0328374	0.0511822	0.0579955	0.0625634	0.0386773	0.0565153	0.0305951	0.0473614	0.0402168	0.0414513	0.0545094	0.11516	0.0591619	0.0176975	0.0604003	0	0.0390113	0.0624471	0.0789502	0.0606321	0.0443758	0.0246877	0.0527022	0.0255212	0.0843808	0	0.097168	0.0517721	0.0787064	0.0222134	0.0590429	0.0531669	0.0344672	0	0.0310732	0.0478192	0.0311095	0	0.0551691	0.0239571	0.0470569	0.059091	0.0771145	0.0881418	0.0372695	0.0252558	0.0151712
PRPF40B	0.346278	0.266065	0.216606	0.293148	0.251885	0.280488	0.191019	0.285711	0.206887	0.158235	0.180642	0.307409	0.329778	0.194284	0.358431	0.268691	0	0.262181	0.196117	0.263263	0.211801	0.155845	0.241562	0.164622	0.126942	0.230233	0	0.431989	0.240081	0.265111	0.272124	0.228874	0.299602	0.233774	0.211766	0.219517	0.203538	0.294585	0	0.26589	0.239258	0.311827	0.284317	0.168845	0.234276	0.127926	0.18233	0.413861
FAM186B	0.0169199	0	0.00267844	0.0142345	0.0141359	0	0	0.0138569	0.00708771	0	0.000542325	0	0.000168788	0.00169906	0	0	0	0.00120433	0.000471309	0	0.00310037	0.00191416	0	0.00460078	0	0	0	0	0	0.0180057	0.00725221	0.00231317	0.0126893	0.0151275	0	0.000407252	0.0033708	0	0	0.00931794	0.0103403	0	0	0	0	0.00647318	0.00950095	0
FMNL3	0.159685	0.166826	0.0972944	0.157014	0.129845	0.11322	0.0572239	0.141739	0.0998432	0.131124	0.0834863	0.181901	0.11587	0.0945208	0.160854	0.146338	0	0.199449	0.111467	0.162158	0.119385	0.138289	0.116884	0.0821266	0.122602	0.168407	0	0.118533	0.136227	0.14735	0.145977	0.1386	0.131027	0.0948946	0.182792	0.126013	0.0739044	0.0826306	0	0.119702	0.109066	0.113244	0.150248	0.10914	0.177151	0.18987	0.140474	0
TMBIM6	0.372159	0.262359	0.214656	0.331479	0.296957	0.281918	0.230871	0.19085	0.191745	0.142423	0.215851	0.254243	0.303115	0.2036	0.226726	0.262944	0	0.205581	0.273639	0.25442	0.209261	0.105754	0.210643	0.152825	0.276375	0.234664	0	0.501257	0.354773	0.338744	0.346008	0.247911	0.280386	0.178976	0.103359	0.161706	0.171247	0.332965	0	0.26878	0.219371	0.233921	0.327686	0.325718	0.248393	0.186708	0.0993951	0.273666
NCKAP5L	0.0901176	0.118477	0.0640885	0.0784298	0.0948846	0.0873309	0.0551136	0.0660539	0.104756	0.0583857	0.0949347	0.0882614	0.0773981	0.0921827	0.138202	0.145132	0	0.123297	0.0616566	0.125206	0.100996	0.0559618	0.171482	0.0704871	0.0298448	0.0696941	0	0.154876	0.0833291	0.127209	0.0953512	0.112371	0.0661721	0.0657586	0.11584	0.093394	0.0959909	0.0547729	0	0.124122	0.087778	0.0874345	0.103601	0.0596234	0.085761	0.0547074	0.108463	0
BCDIN3D	0.0148284	0.01413	0.0213935	0.0267164	0.0264865	0.0206813	0.0377107	0.0279538	0.0304013	0.0171337	0.0180756	0.0387125	0.0312111	0.0502133	0.0594139	0.00145237	0	0.0258532	0.0273948	0.0172907	0.0211929	0.0227792	0.042318	0.0440265	0.00820018	0.0103258	0	0.0266611	0.0393002	0.0137572	0.0177094	0.0138559	0.0284947	0.0554556	0.0901115	0.0294418	0.0202259	0.0168228	0	0.00973968	0.0281921	0.0381997	0.0103042	0.0501577	0.0467264	0.0227669	0.0214841	0
FAIM2	0.438421	0.41974	0.271261	0.386821	0.349614	0.400297	0.395512	0.415239	0.26037	0.238764	0.256362	0.295393	0.382712	0.280073	0.341852	0.28852	0	0.282218	0.28579	0.33046	0.294227	0.150264	0.368133	0.158639	0.326194	0.438181	0	0.421245	0.387413	0.437056	0.482852	0.30149	0.401741	0.306643	0.384638	0.221519	0.259843	0.390698	0	0.352497	0.244152	0.505275	0.395679	0.653938	0.410927	0.188021	0.137191	0.512292
AQP5	0	0.0140759	0.0075249	0.00255572	0.00356684	0.00156713	0.00154016	0.00926691	0.00540848	0.0045365	8.69259e-05	0	0.00204782	0.00826223	0	0	0	0.00497699	0.00495436	0.00698168	0.000382426	0.00135182	0	0.00687702	0	0	0	0	0.0046648	0	0.00344227	0.00832975	0	0	0.00593584	0	0.00550703	0	0	0.0110063	0.00347506	0.00186223	0.0182794	0	0	0	0	0
AQP6	0	0	0.000943279	0	0	0	0	0.00884524	0.00181417	0	0	0	0	0	0.0074378	0	0	0.00224056	0	0.00421132	0.0101291	0	0	0.00212881	0	0	0	0	0.00602472	0.00159696	0	0	0	0	0	0	0.00288451	0	0	0.00866854	0	0	0.00659479	0	0	0	0	0
RACGAP1	0.0391414	0.0267855	0.0568192	0.0496477	0.0310733	0.0214283	0.0402581	0.119305	0.0473236	0.0328162	0.0437709	0.0298747	0.0720057	0.0531245	0.0551679	0.0538329	0	0.0653996	0.0377314	0.0445482	0.0527633	0.0316027	0.0304824	0.0315098	0.0222924	0.0738107	0	0.0972756	0.0712508	0.0632903	0.0415289	0.045737	0.0692822	0.100609	0.00654414	0.040162	0.0352156	0.0471558	0	0.0731299	0.0376611	0.0869876	0.0499062	0.0292103	0.0664312	0.0176261	0.0484022	0.105515
ASIC1	0.16454	0.0924878	0.100357	0.171243	0.152927	0.155793	0.193418	0.150576	0.138568	0.067174	0.0964813	0.0972551	0.176365	0.113587	0.117917	0.122376	0	0.151549	0.150682	0.17243	0.131742	0.0712065	0.135281	0.0813201	0.115347	0.110227	0	0.178034	0.17041	0.193082	0.14123	0.157361	0.118405	0.134257	0.0881913	0.101785	0.156465	0.13763	0	0.139572	0.116701	0.107917	0.0999322	0.177863	0.195062	0.082318	0.092999	0.0151712
SMARCD1	0.116341	0.0521011	0.0547625	0.108014	0.0999402	0.082161	0.0843807	0.0533437	0.0614351	0.0233497	0.0584936	0.0531373	0.0579545	0.0534907	0.0797898	0.059465	0	0.0616551	0.0918048	0.0632314	0.0547652	0.0338757	0.0794854	0.0496246	0.138309	0.041805	0	0.109454	0.0716431	0.0903105	0.0467311	0.0675916	0.106652	0.0543122	0.10792	0.0382178	0.0460396	0.0599876	0	0.0298076	0.0660483	0.0571967	0.0722827	0.0567934	0.0550814	0.0451443	0.0313552	0.0151712
GPD1	0.00523905	0.00273789	0.00878282	0.003763	0.0121693	0.00505014	0	0.00171577	0.00878256	0.00449167	0.00120615	0.0119408	0.012962	0.0097553	0	0.0183253	0	0.0164723	0.0246914	0.0102252	0.00249439	0.00551366	0.0104775	0.0107838	0.00834991	0.00288914	0	0	0.00728818	0.0174654	0.00653215	0.0134857	0.00360491	0.000909808	0	0.00565619	0.00632421	0	0	0.0115035	0.0152659	0.00215318	0	0.0133849	0.00340505	0.0294388	0.00619496	0.0324513
CERS5	0.359769	0.261735	0.190086	0.334998	0.267786	0.211054	0.214505	0.316495	0.185353	0.165443	0.178264	0.250441	0.266138	0.194761	0.356643	0.262218	0	0.211911	0.204843	0.250093	0.201265	0.165167	0.258468	0.138597	0.226231	0.262854	0	0.304666	0.249802	0.320043	0.414138	0.252175	0.31428	0.1925	0.132129	0.223861	0.184481	0.297477	0	0.205881	0.230134	0.335211	0.327178	0.214673	0.272968	0.133583	0.127689	0.133907
LIMA1	0.254674	0.159666	0.158305	0.203176	0.19602	0.205826	0.121182	0.211762	0.141376	0.16634	0.196643	0.215977	0.260488	0.250183	0.235643	0.199941	0	0.197094	0.133577	0.183991	0.180715	0.138922	0.261814	0.11555	0.230068	0.225709	0	0.235912	0.237564	0.286963	0.284533	0.197491	0.246502	0.167864	0.243673	0.137417	0.156705	0.20861	0	0.210547	0.228031	0.273259	0.353358	0.231353	0.196079	0.212908	0.168449	0.194567
FAM186A	0.0118515	0	0.0170934	0.0348858	0.0363519	0.0182152	0.0148097	0	0.0205788	0.00573887	0.00302542	0.017996	0.00138806	0.0162985	0.00143203	0.0134284	0	0.0202468	0.00710453	0.0130375	0.0142883	0.0108165	0	0.011455	0	0	0	0.122341	0.0451493	0.0220926	0.00710958	0.00511381	0.0124725	0.0191072	0.0213165	0.0100986	0.00661319	0.00351064	0	0.0165551	0.0243605	0.00306037	0.0102798	0.0150167	0.0100789	0.00559302	0.0110487	0
LARP4	0.23304	0.262007	0.143053	0.188889	0.194105	0.235399	0.226168	0.262228	0.151771	0.150755	0.164206	0.214324	0.208051	0.186765	0.279987	0.212347	0	0.167629	0.172845	0.200816	0.177585	0.134823	0.123172	0.166271	0.186449	0.164417	0	0.2272	0.297135	0.190354	0.234078	0.19147	0.230442	0.129565	0.241319	0.193457	0.18596	0.228215	0	0.20205	0.178424	0.23434	0.29278	0.277509	0.201447	0.109737	0.0862361	0.413561
DIP2B	0.522734	0.475714	0.24646	0.444851	0.38055	0.414921	0.325168	0.445941	0.229233	0.270942	0.272743	0.412215	0.449482	0.248249	0.585292	0.37789	0	0.307204	0.305086	0.367662	0.248617	0.136878	0.450725	0.162229	0.388184	0.382262	0	0.622852	0.4817	0.49299	0.48676	0.333633	0.454485	0.274324	0.604707	0.272477	0.297181	0.359751	0	0.395003	0.251493	0.596823	0.45993	0.572058	0.361153	0.18407	0.242591	0.29885
ATF1	0.213401	0.172148	0.146919	0.1442	0.143293	0.215602	0.169337	0.154542	0.124207	0.115379	0.140408	0.105933	0.143394	0.169412	0.299602	0.136629	0	0.148159	0.113196	0.18642	0.156308	0.11612	0.134776	0.103649	0.119183	0.135806	0	0.159822	0.13978	0.121601	0.234231	0.179349	0.251632	0.12889	0.190747	0.14838	0.160276	0.164806	0	0.151125	0.176352	0.228466	0.21595	0.165591	0.0802164	0.133968	0.0897458	0.15208
TMPRSS12	0	0	0.00392606	0.0141167	0.0118223	0.00989037	0.00897595	0.00701774	0.0105847	0.000368227	0.00551328	0	0.00626694	0.00622372	0.000883751	0.00311945	0	0.00444027	0.00591318	0.00276566	0.0017705	0.0020554	0	0	0.0214513	0.00236779	0	0.0162471	0.0273346	0.0142686	0	0.00316426	0	0.00665828	0	0	0.000615364	0.00332398	0	0	0.00123568	0	0	0	0.00207227	0.00649172	0.00295198	0
METTL7A	0.0729208	0.00821855	0.0302338	0.0630838	0.037199	0.0289565	0.0677092	0.0328533	0.0395769	0.0264595	0.0214465	0.0680698	0.0308358	0.0277852	0.00422089	0.0456567	0	0.0218297	0.0376023	0.0219658	0.0332289	0.0477717	0.0357745	0.0292221	0.055398	0.0992033	0	0.20608	0.0212585	0.0501346	0.036758	0.0446245	0.0345467	0.050988	0.00192812	0.0223939	0.0312673	0.0664296	0	0.0385131	0.0237113	0.0186307	0.0385023	0.0320152	0.0427563	0.0367479	0.0146987	0.0741605
HIGD1C	0.0155222	0.0142614	0.0141595	0.0182307	0.0114167	0.00885852	0.00928951	0.0133894	0.0141102	0.00204083	0.00151306	0.00356493	0.00521137	0.0106711	0.00192747	0.0109411	0	0.0146555	0.0141391	0.00536869	0.00361985	0.00453208	0	0.00837182	0.0146431	0.00103229	0	0	0.0122896	0.021221	0.00412724	0.0282562	0.00376003	0.003968	0	0.00330064	0.0105797	0.00391988	0	0.00383358	0.0153231	0	0.0437277	0	0.00240803	0.0115915	0.00215824	0.0151712
SLC11A2	0.26279	0.115329	0.134211	0.215446	0.220281	0.229023	0.143045	0.17873	0.129484	0.118106	0.119529	0.144976	0.12512	0.177246	0.270092	0.168259	0	0.160979	0.167905	0.222596	0.160262	0.10899	0.118173	0.102602	0.152375	0.182774	0	0.324199	0.211775	0.230951	0.129272	0.232876	0.185321	0.153003	0.245966	0.1223	0.129214	0.136576	0	0.184606	0.116734	0.176093	0.346275	0.186318	0.155225	0.13272	0.0941377	0.172989
LETMD1	0.0814787	0.0547659	0.0887707	0.162936	0.114529	0.119282	0.0558127	0.119061	0.117795	0.0767072	0.0834611	0.0890249	0.16882	0.150114	0.116342	0.120475	0	0.125465	0.102165	0.113134	0.0930476	0.097048	0.249214	0.105524	0.0775807	0.132923	0	0.119855	0.180414	0.15561	0.139576	0.15411	0.134653	0.111143	0.0262336	0.110614	0.0710803	0.0904722	0	0.0843166	0.100288	0.160364	0.113143	0.137737	0.0512246	0.084994	0.0617146	0.0131726
CSRNP2	0.0691028	0.11696	0.110033	0.191168	0.187098	0.208804	0.130936	0.111522	0.12505	0.0880738	0.0837526	0.0608686	0.11515	0.0952498	0.125744	0.143991	0	0.117148	0.114104	0.158614	0.140639	0.0731101	0.141992	0.0892337	0.110256	0.11754	0	0.150676	0.0987613	0.178652	0.143149	0.132004	0.182727	0.108095	0.141828	0.0817014	0.117621	0.162601	0	0.142108	0.128804	0.0814657	0.190758	0.125789	0.139095	0.0901471	0.0938554	0.0490079
TFCP2	0.359553	0.419059	0.233605	0.351626	0.365628	0.380743	0.22166	0.392784	0.20577	0.222595	0.253816	0.279921	0.359177	0.304966	0.427451	0.316455	0	0.28112	0.268234	0.306612	0.241527	0.205671	0.473559	0.186002	0.254671	0.348545	0	0.312843	0.336446	0.411259	0.302312	0.250055	0.308643	0.272127	0.372514	0.261972	0.174764	0.348279	0	0.287972	0.284924	0.28316	0.380721	0.424147	0.324268	0.182928	0.178265	0.228103
POU6F1	0.174159	0.237423	0.118789	0.140133	0.156234	0.12928	0.112611	0.230673	0.122092	0.0953759	0.0972504	0.121143	0.147362	0.131869	0.162526	0.172656	0	0.153766	0.150132	0.188331	0.148169	0.0693622	0.230101	0.102991	0.119353	0.14387	0	0.202658	0.191104	0.162495	0.188972	0.15567	0.203099	0.0956112	0.223183	0.116004	0.157229	0.149321	0	0.0933441	0.138776	0.233834	0.131767	0.0853277	0.186085	0.119691	0.113737	0.0519765
DAZAP2	0.134918	0.165157	0.088143	0.108967	0.0857025	0.10219	0.122031	0.149339	0.0686666	0.042662	0.0944928	0.0904873	0.0900284	0.0898147	0.0963637	0.0800636	0	0.0953118	0.0991946	0.0778375	0.0737947	0.0800349	0.0646262	0.0457712	0.0738397	0.115896	0	0.0782236	0.119418	0.0747621	0.119447	0.090176	0.0982693	0.0613162	0.0606089	0.0611793	0.0736798	0.0719904	0	0.065716	0.0542417	0.043398	0.0671531	0.132306	0.0638562	0.0396787	0.0379687	0.263094
SMAGP	0	0.00316106	0.00142722	0.00814987	0	0.00750794	0.000878586	0	0.00448876	0	0.00371805	0	0.00215482	0.00822	0.00161989	0.00264318	0	0.00140277	0.00268315	0	0.00170132	0.00270353	0	0.00608402	0	0	0	0	0.0158961	0.00556471	0	0.00988178	0.0025772	0.0031795	0	0.0023516	0.00261426	0	0	0	0.0553833	0	0	0	0	0.0107102	0	0
BIN2	0	0.0280551	0.00521214	0.0122265	0.0104763	0.0131173	0	0	0.00328789	0.000511996	0.00595107	0	0.00285574	0.0046473	0.0138579	0.0112914	0	0.00109497	0.00512878	0.00433639	0.00216342	0.00548066	0	0.00690917	0	0	0	0.0460116	0.022974	0.009089	0	0	0.00155846	0.000697607	0	0.00297599	0.000646219	0.0475727	0	0.00357029	0.00549958	0.000863628	0.00346671	0	0	0.00279751	0.00307498	0
CELA1	0	0	0	0.00162373	0.00380455	0.00401661	0.00466344	0	0.000694752	0	0	0	0	0	0	0	0	0	0.00350344	0.00283556	0	0.00604393	0	0	0	0.0029282	0	0	0	0.00553138	0	0.00174582	0.00139088	0	0	0	0.00116122	0	0	0	0.00121396	0	0	0	0	0.00435499	0	0
GALNT6	0.0103041	0.000339569	0.000294183	0.00334698	0.0155367	0.00395789	0.00288267	0.0231032	0.00244347	0	0.00426656	0.00216248	0.00698803	0.00873334	0.0076534	0	0	0.00789598	0.0053153	0.000432002	0.00808264	0	0	0	0	0.00376737	0	0	0.0121515	0.00913025	0.0133739	0.00447739	0.0207972	0	0	0.00557128	0.00465968	0.0278596	0	0.0187349	0.00475696	0	0.0020242	0	0	0	0.00257223	0
SLC4A8	0.254005	0.253136	0.174377	0.288781	0.250398	0.313543	0.204429	0.20999	0.181938	0.163596	0.188605	0.162047	0.252809	0.21209	0.277144	0.257406	0	0.260732	0.206774	0.270328	0.222672	0.16744	0.244709	0.184638	0.227206	0.236869	0	0.268045	0.276815	0.203222	0.217169	0.218522	0.314224	0.178121	0.302137	0.213743	0.174401	0.165187	0	0.250452	0.231083	0.250479	0.302334	0.192112	0.237782	0.145248	0.176696	0.189836
SCN8A	0.549687	0.565938	0.290409	0.460307	0.422569	0.515194	0.291232	0.51259	0.235739	0.279376	0.272234	0.525316	0.458123	0.212902	0.419582	0.30474	0	0.324333	0.343564	0.393612	0.253554	0.147535	0.49169	0.161387	0.425287	0.422303	0	0.737875	0.485835	0.513772	0.449048	0.245208	0.492901	0.237362	0.635441	0.237256	0.265448	0.348941	0	0.349689	0.278536	0.56831	0.512396	0.546512	0.404346	0.17938	0.272775	0.343122
FIGNL2	0.029437	0.0236149	0.0159891	0.0328522	0.0223398	0.0227757	0.0133749	0.0159544	0.0164476	0.00893054	0.0157753	0.0122854	0.00899289	0.0162671	0.0293371	0.0339473	0	0.0416057	0.015145	0.0241423	0.0388975	0.0282589	0.0327153	0.0117769	0.0146574	0.0346453	0	0.0599389	0.0281181	0.0203745	0.0108608	0.0270681	0.0246423	0.0110777	0	0.0195017	0.013332	0.0056636	0	0.013479	0.0407365	0.097888	0.0322065	0.000435576	0.0344665	0.0271554	0.0413841	0.0689722
ANKRD33	0.00401404	0	0	0	0	0	0	0	0	0	0.000698308	0	0	0	0	0	0	0	0	0	0	0.00151362	0	0	0	0	0	0	0	0	0	0	0	0	0	0	0	0	0	0.00201403	0	0	0.0140062	0	0	0	0	0
ACVRL1	0	0	0.00231954	0	0	0	0	0	0.000298025	0	0	0	0.00377422	0.00456175	0	0	0	0	0.00261354	0	0	0.00230237	0	0	0	0	0	0	0	0	0	0	0.00306152	0	0	0	0	0	0	0	0	0	0	0	0	0	0	0
ACVR1B	0.261101	0.189026	0.167827	0.199727	0.18023	0.264341	0.248568	0.169888	0.156831	0.119818	0.124706	0.270385	0.173661	0.140893	0.200211	0.179952	0	0.188658	0.198883	0.211471	0.165024	0.101263	0.136273	0.0959396	0.145975	0.192384	0	0.264225	0.19662	0.25422	0.32847	0.193378	0.255544	0.146298	0.185504	0.16892	0.162703	0.228069	0	0.197819	0.165693	0.202803	0.224714	0.236961	0.192833	0.10744	0.105911	0.232131
GRASP	0.00187316	0.0247827	0.0208379	0.00789409	0.00740455	0.0116488	0.0267455	0.0279964	0.0137943	0.00906196	0.00471883	0.0159964	0.0437392	0.017625	0.0734312	0	0	0.0117903	0.0153021	0.0237891	0.0136109	0.00526224	0.0250673	0.00463914	0	0.00400632	0	0.0311703	0.0178819	0.00870686	0.0216043	0.0257233	0.0274688	0	0	0.00106179	0.00789415	0	0	0.00256022	0.0140231	0.013084	0	0.0249221	0.0141879	0.00122556	0.00476275	0
NR4A1	0.0693459	0.0530015	0.0182261	0.0700679	0.0578909	0.0304923	0.0111112	0.0247784	0.0662616	0.0298308	0.109296	0.0343809	0.100291	0.00950927	0.04996	0.0369367	0	0.0471831	0.0211152	0.0505764	0.0662783	0.00841608	0.0363267	0.0686809	0.00884937	0.0156773	0	0.0320851	0.0357295	0.0441273	0.0159843	0.0323733	0.0346672	0.0439674	0	0.0378973	0.0333207	0.0077822	0	0.0431476	0.035277	0.00433533	0.00945291	0.0200128	0.00337964	0.0512419	0.0427727	0
ATG101	0.0290064	0.0751184	0.00889068	0.0244141	0.0198281	0.0334782	0.0363439	0.0375624	0.0231975	0.00317174	0.0151447	0.00991178	0.021256	0.00568112	0.0232213	0.0130045	0	0.0312057	0.0385705	0.0121663	0.0147778	0.00704924	0.06917	0.0143111	0.0379985	0.0418188	0	0.0605735	0.0193859	0.0201489	0.0413109	0.0256153	0.0212	0.010125	0	0.0262918	0.0334376	0.0689927	0	0.0164461	0.00899677	0.012078	0.0058245	0.0372953	0.0116359	0.0246534	0.0160009	0
KRT80	0	0	0	0.00198019	0.0022696	0	0	0	0	0	0	0.00639534	0	0	0	0	0	0	0	0	0	0	0	0	0	0	0	0	0	0	0	0	0	0	0	0	0	0	0	0	0	0	0	0	0	0	0	0
KRT7	0	0	0	0	0	0	0	0	0	0	0	0	0.00159329	0	0	0	0	0	0	0	0.000920837	0	0.00672613	0	0	0.00288462	0	0	0	0	0	0	0	0	0	0	0	0	0	0	0	0	0	0	0	0	0	0
KRT86	0	0.00185203	0.00597517	0.00282608	0.00658908	0	0	0	0.00297083	0.00401677	0.000691233	0	0	0.0108644	0	0.00535754	0	0.00796567	0.00195286	0	0.00914827	0	0	0.0102312	0	0	0	0	0.00781252	0.00417564	0.00109993	0	0	0.00402808	0.0139408	0.000875035	0.00116122	0.00745358	0	0.00273841	0.00733212	0.00211693	0.0125099	0	0	0	0	0
KRT81	0.00807154	0	0	0.00575827	0.00198614	0.00424594	0	0.0037535	0.000696521	0	0.000449953	0	0	0.00455712	0	0	0	0	0	0	0.00330225	0	0	0	0	0	0	0	0	0	0	0.00115895	0	0	0	0	0	0	0	0	0.00245595	0	0.00849317	0	0.0345014	0.00213092	0	0
KRT83	0	0	0	0	0	0	0.00615446	0	0	0	0	0	0	0	0	0	0	0	0	0	0	0	0	0	0	0	0	0	0	0	0	0	0	0	0	0	0	0	0	0	0	0	0	0	0	0	0	0
KRT5	0	0	0	0	0	0	0	0.00650867	0	0	0	0	0	0	0	0	0	0	0	0	0	0	0	0	0	0	0	0.0112803	0	0	0	0.000821193	0	0	0	0	0.000646219	0	0	0	0	0	0	0	0	0	0	0
KRT73	0	0	0.000118122	0	0	0	0	0	0	0	0.00206526	0	0	0	0	0	0	0	0	0	0	0	0	0	0	0	0	0	0	0	0	0	0	0	0	0	0	0	0	0	0	0	0	0	0	0	0.00126433	0
KRT3	0	0	0.00038268	0	0	0.00547806	0	0	0	0	0	0	0	0	0	0	0	0	0	0	0	0	0	0	0	0	0	0	0	0	0	0	0	0	0	0	0.000758603	0	0	0	0	0	0	0	0	0	0	0
KRT79	0	0	0	0	0	0	0	0	0	0	0	0	0	0	0	0	0	0	0	0	0	0	0	0	0	0	0	0	0	0	0	0	0	0	0	0	0	0	0	0	0	0	0	0	0	0	0	0
KRT78	0	0	0	0	0	0	0	0	0	0	0	0	0	0	0	0	0	0	0	0.00276566	0	0	0	0	0	0	0	0	0	0	0	0	0	0	0	0	0	0.00104137	0	0	0	0	0	0	0	0	0	0
KRT8	0.00550367	0	0.00313465	0.00882646	0.00840111	0.0109653	0.0097402	0	0.00405085	0.000902306	0	0	0.0125576	0.00646691	0.0025746	0.00729547	0	0.00834698	0.00163214	0	0.000817209	0.00317956	0	0	0	0.00148072	0	0	0.00648611	0.0179664	0	0.00316084	0.000180315	0.00930099	0.0156192	0.006289	0.00108726	0	0	0	0.00115839	0.00892316	0.00346671	0	0	0	0.00100314	0
KRT18	0	0	0.000169651	0.00292505	0.00110548	0	0	0	0	0	0.00232875	0	0	0	0	0	0	0.00225902	0.00195814	0	0	0.0014223	0	0	0	0	0	0	0	0	0	0	0	0.00127553	0	0	0.00105875	0	0	0	0	0	0	0	0	0	0	0
EIF4B	0.130802	0.176621	0.114608	0.194278	0.14364	0.144835	0.160506	0.137176	0.125127	0.108479	0.101766	0.132039	0.120957	0.176952	0.175115	0.11923	0	0.152626	0.149399	0.171261	0.172532	0.0735717	0.0952965	0.125332	0.109707	0.120468	0	0.314678	0.173727	0.149141	0.199341	0.158011	0.0888418	0.123533	0.0961835	0.134775	0.134014	0.155723	0	0.150187	0.115287	0.0930765	0.260673	0.174021	0.161331	0.0690659	0.0969878	0.144464
TNS2	0.0690058	0.119965	0.0527738	0.0932612	0.0801609	0.0525983	0.0295258	0.0658233	0.0625353	0.0526983	0.0551631	0.0486343	0.0248763	0.15198	0.0908843	0.114727	0	0.123	0.0849587	0.0690394	0.0885084	0.073359	0.0818556	0.0482346	0.017637	0.0291813	0	0.0492325	0.0393749	0.0518053	0.0883558	0.0882041	0.0881699	0.0449978	0.0563369	0.0395703	0.0495262	0.0704649	0	0.109021	0.0533477	0.0595321	0.186651	0.0285545	0.102129	0.078397	0.0422064	0.0399948
SPRYD3	0.0589721	0.0538035	0.0705351	0.0856528	0.0697402	0.0906744	0.133878	0.141122	0.0763598	0.0458108	0.0677896	0.0981651	0.0448295	0.0624006	0.0473132	0.0383132	0	0.0484772	0.12134	0.0760566	0.0641524	0.0708909	0.113221	0.049543	0.0741035	0.0682365	0	0.166356	0.0762722	0.0737713	0.126715	0.0962633	0.0901708	0.0629921	0.0156192	0.068595	0.0670154	0.171904	0	0.0784531	0.0415655	0.0580095	0.0821945	0.105117	0.0975148	0.0644166	0.0380958	0.0151712
IGFBP6	0	0	0.0233101	0.0112215	0.0287918	0.0323674	0.0243303	0.0124397	0.0207443	0.00236482	0.00445819	0.0023462	0.014531	0.0292523	0.0153289	0.0105473	0	0.0129099	0.0170526	0.00915849	0.0172823	0.0242447	0.00134369	0.00794643	0.0101786	0.0455664	0	0	0.0165045	0.0390844	0	0.00389305	0.047056	0.0153674	0.00593584	0.00167797	0.0117679	0.0138641	0	0	0.0260556	0.0017069	0.0168838	0.0178731	0.00292759	0.00195274	0.00305005	0
SOAT2	0	0	0.000777089	0.000832992	0.00253585	0	0	0	0.00166714	0	0.00267212	0	0	0	0	0	0	0.00321335	0	0	0.00245379	0.0017164	0	0	0	0	0	0	0.00312735	0.00552925	0	0	0	0	0	0.00023339	0	0	0	0	0	0	0	0	0	0	0	0
CSAD	0.30761	0.271403	0.208904	0.342919	0.283908	0.326215	0.328202	0.346421	0.195834	0.202204	0.202002	0.329509	0.352625	0.297073	0.417246	0.288315	0	0.236618	0.265514	0.268687	0.225629	0.182669	0.294761	0.146033	0.227409	0.30433	0	0.567432	0.354997	0.322666	0.374751	0.245004	0.390486	0.245982	0.423558	0.25835	0.227215	0.236135	0	0.284941	0.263126	0.338934	0.337362	0.233761	0.356138	0.181171	0.176911	0.241371
ZNF740	0.0263009	0.028622	0.0277085	0.0392482	0.034792	0.00820683	0.0335483	0.0442787	0.0387725	0.036235	0.0267726	0.0832931	0.0196994	0.0611199	0.0191979	0.0473399	0	0.0422276	0.0462928	0.0439797	0.0270132	0.022574	0.00641377	0.0365091	0.0274034	0.0272359	0	0.0333575	0.0525294	0.0414373	0.0289974	0.0714058	0.0395886	0.0398238	0.0397026	0.02519	0.0202462	0.0423933	0	0.0303484	0.0261756	0.0343683	0.0321183	0.0172502	0.0215491	0.0274983	0.0157962	0.0829876
ITGB7	0	0	0	0	0	0	0	0	9.71367e-05	0.000368227	0	0	0.0030294	0	0	0	0	0	0	0	0	0	0	0	0	0	0	0	0	0	0	0	0	0	0	0	0	0	0	0	0	0	0	0	0	0	0	0
RARG	0.0482938	0.00509967	0.0257994	0.044811	0.0196373	0.0289193	0.0262781	0.0340607	0.0343621	0.012159	0.0210917	0.00285671	0.0340272	0.0913777	0.0425034	0.0499977	0	0.0559158	0.0181657	0.031304	0.0113997	0.0272848	0.0459621	0.0294976	0.0514866	0.014967	0	0.00486772	0.00586504	0.02393	0.0227609	0.0497494	0.0224474	0.0514472	0.0615447	0.0275587	0.0151264	0.0245553	0	0.0130525	0.0336763	0.0496792	0.0461285	0	0.0279289	0.0121313	0.0462757	0
AC021072.1	0	0	0	0	0	0	0	0	0	0	0	0	0	0	0	0	0	0	0	0	0	0	0	0	0	0	0	0	0	0	0	0	0	0	0	0	0	0	0	0	0	0	0	0	0	0	0	0
MFSD5	0.0290212	0.00136613	0.00790733	0.015195	0.0101795	0.0119909	0.0161555	0.0283313	0.0150885	0.000372314	0.0122791	0	0.0150888	0.0178113	0.00186667	0.00435654	0	0.00598548	0.0277787	0.0170079	0.00763085	0.00894648	0	0.0188426	0.0413144	0.00563457	0	0	0.0229118	0.0225758	0	0.0202405	0.00343069	0.00434694	0	0.00692965	0.0182644	0.00437528	0	0.025568	0.0132124	0	0.0121398	0	0.00513986	0.0188428	0.00564619	0
ESPL1	0	0	0.00628511	0.00938796	0.00414614	0.0144657	0	0.0409658	0.00574011	0	0.00461464	0.000400422	0.000272612	0	0.000840527	0.0193132	0	0.00658839	0.00477819	0.001329	0.00169157	0.00581617	0	0.00219372	0	8.83837e-05	0	0	0.007368	0	0	0.0121952	0.00519187	0	0	0	0.00244606	0	0	0.00726757	0.00820628	0.00150959	0	0	0	0.00491999	0.0014453	0
PFDN5	0.135099	0.148232	0.0811371	0.244035	0.18249	0.142177	0.11736	0.111203	0.102197	0.0442304	0.0672075	0.0556817	0.110162	0.112934	0.175634	0.148398	0	0.150633	0.12552	0.127246	0.0868929	0.103331	0.0675918	0.049948	0.0791425	0.098894	0	0.126188	0.203818	0.184221	0.148063	0.117866	0.155358	0.0791209	0.0382469	0.0939867	0.101306	0.100507	0	0.13567	0.0998728	0.245896	0.188717	0.0577656	0.110073	0.0400766	0.0432515	0.0151712
C12orf10	0.0264178	0.0297606	0.0265823	0.0555313	0.0526869	0.0281783	0.0387772	0.0363831	0.0387425	0.0134455	0.0514979	0.031601	0.022638	0.0365326	0.0393936	0.0869239	0	0.021307	0.0478295	0.0298667	0.0321032	0.0160189	0.010061	0.0413202	0.0335568	0.0311128	0	0.00467319	0.106525	0.0474665	0.0611303	0.054376	0.0516567	0.0148032	0.0320971	0.00510055	0.0239784	0.037301	0	0.0237759	0.0596119	0.024835	0.0243485	0.0362179	0.0321302	0.0255041	0.0126007	0.130292
AAAS	0.0170225	0.0629948	0.0248943	0.0453616	0.0455243	0.0618757	0.0622976	0.0840732	0.0360706	0.0439941	0.0440688	0.0406981	0.0397947	0.0422871	0.0545851	0.0794433	0	0.0380434	0.0369461	0.0463365	0.0250786	0.0161297	0.0404613	0.0140134	0.015234	0.0372721	0	0.114882	0.0584921	0.0307606	0.0378357	0.0350884	0.0960549	0.0352771	0.103994	0.0325761	0.0266548	0.0346872	0	0.028119	0.044646	0.030617	0.0202107	0.088976	0.0613007	0.0137176	0.0273553	0
SP7	0	0	6.86638e-05	0.00441758	0.00142171	0.00403142	0.00864411	0	0.00511166	0.00992225	0.0133967	0	0.0109519	0.00370767	0	0	0	0.00939208	0.00576486	0.00668615	0.00201054	0.00937334	0.00134369	0.00424505	0.0228857	0	0	0	0.00311741	0	0	0.00258259	0.000672254	0.00894583	0	0.00523865	0.00340065	0.000914314	0	0.00166533	0.00785594	0.00215318	0.00314855	0.0196716	0	0	0.00116865	0
SP1	0.0498185	0.0574007	0.0467166	0.0601597	0.0767718	0.0568752	0.0702314	0.0446013	0.0521339	0.0470303	0.0364286	0.0843217	0.125304	0.0697433	0.129663	0.0470107	0	0.0740489	0.0521451	0.0795909	0.064914	0.0241001	0.112679	0.0444382	0.0516078	0.0520098	0	0.0608516	0.0803919	0.0860802	0.113416	0.0591678	0.107894	0.0416876	0.153662	0.0889957	0.0600705	0.0452535	0	0.0813081	0.0638296	0.0393092	0.151781	0.126046	0.0402182	0.0383642	0.0594216	0
AMHR2	0	0	7.1163e-05	0.00193464	0	0	0	0	0.000204211	0	0	0	0	0	0	0	0	0	0	0	0.00243009	0.000626492	0	0	0.00569624	0	0	0	0	0	0	0	0	0	0	0	0	0	0	0	0.00129597	0	0	0	0	0	0.000403373	0
PRR13	0.0381983	0.0150184	0.0179256	0.0520495	0.0267081	0.0306253	0.0351002	0.0556469	0.0287151	0.0118658	0.0347441	0.0119958	0.0419989	0.0227697	0.01805	0.0338769	0	0.054705	0.0286049	0.0231591	0.019734	0.0298991	0.0112925	0.0151717	0.00748575	0.034608	0	0.0604785	0.0318968	0.0539856	0.104882	0.0298401	0.0310501	0.0152922	0.00192812	0.0157539	0.0186726	0.0148952	0	0.0127426	0.0428902	0.00840374	0.0238246	0.0529488	0.0958936	0.0128186	0.0119267	0
PCBP2	0.235789	0.318538	0.14559	0.265695	0.230554	0.26688	0.214553	0.254661	0.146593	0.123358	0.15587	0.225797	0.228304	0.159373	0.235061	0.128285	0	0.187076	0.211392	0.243518	0.189007	0.10513	0.169276	0.0898146	0.212432	0.252402	0	0.398735	0.256856	0.290304	0.265786	0.15325	0.227928	0.167056	0.292919	0.143042	0.175164	0.19277	0	0.230076	0.149593	0.21555	0.332056	0.358216	0.246578	0.128039	0.0860431	0.165224
MAP3K12	0.0603735	0.0446947	0.0594212	0.097048	0.113938	0.175039	0.0560744	0.103671	0.0882381	0.0686741	0.0438628	0.0354099	0.0733522	0.0937356	0.0877817	0.105329	0	0.116817	0.0839839	0.121933	0.0737094	0.0537428	0.0128109	0.0909186	0.0678104	0.0831813	0	0.049043	0.112307	0.0826187	0.150682	0.101248	0.133885	0.0661565	0.143958	0.0655259	0.0696521	0.0716156	0	0.0760814	0.0691703	0.0563215	0.152656	0.159371	0.115034	0.062032	0.0836516	0
TARBP2	0.00914681	0.0298743	0.0132065	0.0259043	0.0209617	0.00072768	0.0315362	0.0146714	0.00972417	0.00643635	0.00493692	0	0.0324356	0.00884134	0.00143203	0.00480416	0	0.0158412	0.0239405	0.0301832	0.0145639	0.00285425	0.0196307	0.00762202	0.00585053	0.041593	0	0.0153424	0.00990612	0.0371781	0.0295149	0.000599794	0.0423635	0.0114512	0.0784296	0.00878005	0.00951428	0.00889515	0	0.00443232	0.00590304	0.00785308	0.0694369	0.0669599	0.00960206	0.00759043	0.0121608	0
ATF7	0.00676823	0	0	0.000648458	0.00190547	0	0	0	0.000729164	0	0	0	0	0	0	0	0	0	0.00211615	0	0.00539307	0.000417744	0	0	0	0	0	0	0	0	0	0	0	0	0	0	0	0	0	0	0	0	0.00647506	0	0	0	0	0
ATP5MC2	0.178207	0.22132	0.120694	0.194175	0.171335	0.204291	0.201405	0.25657	0.125053	0.0902341	0.143969	0.123406	0.185374	0.140608	0.170627	0.190901	0	0.186559	0.19369	0.121407	0.12314	0.0972986	0.185332	0.0939164	0.167795	0.106778	0	0.271025	0.228919	0.22217	0.22573	0.216244	0.17848	0.164843	0.152863	0.0914	0.108548	0.13512	0	0.134496	0.145837	0.193987	0.327542	0.234552	0.107791	0.134845	0.0698713	0.156916
CALCOCO1	0.103681	0.157825	0.122874	0.218605	0.19715	0.184142	0.173969	0.205861	0.154129	0.119222	0.101459	0.146563	0.139862	0.171223	0.1449	0.186633	0	0.160583	0.161391	0.191346	0.173641	0.157677	0.163313	0.109877	0.11866	0.117301	0	0.193801	0.249811	0.151561	0.256511	0.196101	0.164811	0.178902	0.122612	0.139072	0.139743	0.198899	0	0.17137	0.139361	0.295096	0.188046	0.188688	0.230991	0.120228	0.107997	0.318449
HOXC4	0	0	0	0	0	0	0	0	0	0	0	0	0	0	0	0	0	0	0	0	0	0	0	0	0	0	0	0	0	0	0	0	0	0	0	0	0	0	0	0	0	0	0	0	0	0	0	0
SMUG1	0.0654486	0.0158286	0.0419601	0.0471383	0.0212033	0.0453882	0.0365375	0.042096	0.0442803	0.0122052	0.0253326	0.0267894	0.0371682	0.034362	0.0632747	0.0478034	0	0.0453672	0.051419	0.0401765	0.0202302	0.0208634	0.0210281	0.0327218	0.015816	0.009645	0	0.0456712	0.0599824	0.0775101	0.0337672	0.056037	0.0376848	0.0104468	0.0474647	0.0407659	0.0419227	0.0595012	0	0.0443254	0.0546825	0.0217706	0.0653586	0.0148759	0.0319106	0.0322099	0.0202592	0.130292
CBX5	0.223692	0.182289	0.153578	0.258432	0.202927	0.270531	0.275313	0.263335	0.159939	0.157141	0.148928	0.178876	0.240916	0.176273	0.175463	0.163951	0	0.165778	0.202274	0.154177	0.13296	0.164801	0.265228	0.107366	0.184363	0.184565	0	0.23493	0.215072	0.245615	0.269459	0.134853	0.216445	0.173464	0.257566	0.130677	0.15203	0.129701	0	0.204783	0.128534	0.181429	0.222841	0.235718	0.209233	0.118927	0.0970302	0.182833
HNRNPA1	0.0741717	0.0868023	0.0774391	0.122042	0.0833539	0.116592	0.125751	0.146156	0.0839526	0.0572495	0.0450786	0.0538689	0.113138	0.0839246	0.0412649	0.0882566	0	0.0943014	0.115	0.0443488	0.0649376	0.0695133	0.0977786	0.0553684	0.134423	0.122504	0	0.104089	0.0912723	0.0682231	0.176439	0.0830619	0.141926	0.0541467	0.0183277	0.0424904	0.0844939	0.0898819	0	0.0842869	0.062378	0.0859199	0.150023	0.167846	0.0771304	0.0585366	0.09682	0.0700876
NFE2	0	0	0	0.00236588	0	0	0	0	0.000568656	0	0	0	0	0	0	0	0	0	0	0	0	0	0	0	0	0	0	0	0	0	0	0	0	0	0	0	0	0	0	0	0	0	0	0	0	0	0	0
COPZ1	0.0933764	0.0568953	0.0673693	0.128186	0.111752	0.0957244	0.124767	0.0895355	0.0916351	0.0885526	0.0561527	0.0862574	0.112175	0.109882	0.14038	0.121216	0	0.0882168	0.109165	0.0548372	0.0662674	0.0443318	0.160346	0.0575874	0.0611053	0.101377	0	0.0565222	0.142222	0.144786	0.0794397	0.100679	0.12623	0.0574979	0.0731199	0.0612606	0.0774596	0.130704	0	0.105843	0.0988544	0.158466	0.134231	0.109068	0.0676567	0.0555287	0.045354	0.133046
GPR84	0	0	0	0	0.000900724	0	0.00348047	0.0022013	0.000625925	0.00404639	0	0	0	0	0	0	0	0	0.00160535	0	0	0	0	0	0	0	0	0	0	0	0	0	0	0.00191993	0	0	0	0	0	0	0	0	0	0	0	0	0	0
ZNF385A	0.0567232	0.0349357	0.0236832	0.0496048	0.0417575	0.0675486	0.133814	0.0721623	0.0384229	0.0301131	0.0757918	0.0329796	0.0477213	0.0900626	0.0391719	0.0330341	0	0.0542245	0.0501116	0.0614694	0.0272525	0.0285137	0.0431633	0.0167073	0.0533702	0.0382328	0	0.037549	0.0398626	0.0447082	0.0937523	0.0376254	0.055546	0.0381644	0.0213165	0.0239036	0.0281691	0.0631361	0	0.0327175	0.0445981	0.0347899	0.0216946	0.0941959	0.0388983	0.0375467	0.0325349	0.118545
ITGA5	0	0	0.00444223	0.00856364	0.0019436	0.000713219	0	0	0.00556593	0.00211896	0	0.00138546	0.0133089	0.00689346	0.00238176	0	0	0.00727709	0.00873354	0.00114318	0.0121404	0.00562811	0	0.00404057	0	0	0	0	0.00595242	0.0158117	0.00605946	0.00873047	0.000581105	0.0077876	0	0.00511948	0.000584759	0.00246946	0	0.00102934	0.0140713	0.0153481	0.0244655	0.004591	0	0.0155719	0.00227338	0
GTSF1	0	0	0.00155323	0	0	0	0.00422081	0.00362067	0.000208043	0	0.000762924	0.00356493	0.000981099	0	0	0.00190868	0	0.00383147	0.00128612	0.000570107	0	0	0	0	0	0	0	0	0.00207708	0	0	0.00111857	0.00313215	0	0	0	0.00278624	0	0	0	0	0	0	0	0	0	0.00167441	0
NCKAP1L	0.00207668	0	0.0034963	0.00493727	0.000689979	0	0	0	0.000748698	0	0.00104176	0	0.00662737	0.00350355	0.000519997	0	0	0.00505381	0.00377348	0.00716397	0	0.00231325	0	0	0	0	0	0.0435315	0.00413411	0	0.0206735	0.00584541	0.0163013	0.0106737	0	0.000387372	0.00498245	0.00246758	0	0	0.00121909	0	0	0	0	0.0075314	0	0
PDE1B	0.13079	0.0835473	0.110746	0.162393	0.130845	0.0749864	0.149763	0.127804	0.135797	0.0566765	0.0804958	0.126822	0.129193	0.196482	0.113299	0.143596	0	0.130757	0.128045	0.115915	0.0839696	0.0915163	0.18483	0.111615	0.101035	0.071204	0	0.117245	0.0983075	0.132868	0.134382	0.120898	0.11801	0.101305	0.176734	0.134231	0.112003	0.205195	0	0.149571	0.152727	0.157255	0.192537	0.24005	0.126067	0.0791829	0.115395	0.0892722
PPP1R1A	0.00467552	0.00407589	0.0207946	0.0212684	0.0101528	0	0.0130115	0.0136688	0.0210738	0.0105	0.0363558	0.0199497	0.0160315	0.00988009	0.00642044	0.0121044	0	0.0233476	0.0287603	0.00674011	0.00726491	0.0236028	0.0223718	0.00831114	0.0254693	0.00175202	0	0.115851	0.0181568	0.0300163	0.0312182	0.0185551	0.0492694	0.0226163	0	0.0212336	0.0264681	0.0279897	0	0.0312209	0.0146042	0.0108442	0.0394585	0.00936486	0.0373495	0.0139242	0.0104197	0
LACRT	0.0142436	0	0	0	0	0	0	0	0	0	0	0	0	0	0	0	0	0	0	0	0	0	0	0	0	0	0	0	0	0	0	0	0	0	0	0	0	0	0	0	0	0	0	0	0	0	0	0
DCD	0	0	0	0	0	0	0	0	0	0	0	0	0	0	0	0	0	0	0	0	0	0	0	0	0	0	0	0	0	0	0	0	0	0	0	0	0	0	0	0	0	0	0	0	0	0	0	0
MUCL1	0	0	0	0.00454664	0.000723098	0	0	0	0.00142911	0	0	0.000700197	0.000643746	0.00385643	0	0	0	0	0.00211615	0	0	0	0	0	0	0	0	0	0.000744274	0.00242892	0	0.00333652	0	0	0	0.0010741	0	0	0	0	0.00306962	0	0	0	0	0	0.00161924	0
TESPA1	0.0739063	0.0747836	0.0452897	0.0622132	0.0869345	0.0608821	0.113661	0.0751806	0.0522878	0.02078	0.046992	0.0826659	0.103516	0.0332471	0.0780579	0.0503446	0	0.0137416	0.0308373	0.0392614	0.00729608	0.0109357	0.114163	0.0121418	0.0198055	0.0693551	0	0.283782	0.0557423	0.0887387	0.0788118	0.0581425	0.177524	0.0171205	0.170562	0.0413604	0.0317614	0.0774456	0	0.0381061	0.0524098	0.0681472	0.0447036	0.107947	0.0332073	0.016768	0.0186823	0
OR6C1	0	0	0	0	0	0	0	0	0	0	0	0	0	0	0	0	0	0	0.00173937	0	0	0	0	0	0	0	0	0	0	0	0	0	0	0	0	0	0	0	0	0	0	0	0	0	0	0	0	0
OR6C4	0	0	0	0	0	0	0	0	0.000694752	0	0	0	0	0	0	0	0	0	0	0	0	0	0	0	0	0	0	0	0	0	0	0	0	0	0	0	0	0	0	0	0	0	0	0	0	0	0	0
METTL7B	0	0	0	0.00130755	0	0	0	0	0.000382411	0	0.00757728	0	0	0	0	0	0	0	0	0	0	0	0	0.00198787	0	0	0	0	0	0	0	0.00120065	0	0	0	0	0.000418438	0	0	0	0	0	0	0	0	0	0.0024654	0
ITGA7	0.054539	0.0612348	0.0618675	0.122207	0.137655	0.120248	0.0910057	0.13474	0.0967467	0.0764157	0.0913167	0.14374	0.0456904	0.0981311	0.126835	0.121366	0	0.0903619	0.0533958	0.119374	0.104002	0.0565857	0.0404207	0.125059	0.024376	0.0690205	0	0.0545326	0.103479	0.110166	0.0490264	0.0936034	0.120962	0.07924	0.0379932	0.121515	0.10282	0.0722628	0	0.112119	0.131626	0.0235635	0.104476	0.0534554	0.17307	0.0870787	0.105563	0.0420755
AC009779.3	0	0	0.0016108	0	0.00386729	0	0	0	0.00094935	0	0	0.00921212	0.00199192	0	0	0.00316324	0	0	0.00139767	0	0.00178237	0	0	0.00366125	0	0	0	0	0	0.00337558	0.00153635	0	0	0	0	0	0.000418438	0	0	0	0.00326772	0	0.0110561	0	0	0	0.00690974	0
RDH5	0	0	0	0	0	0	0	0	0	0	0	0	0	0	0	0	0	0	0	0	0	0	0	0	0	0	0	0	0	0	0	0	0	0	0	0	0	0	0	0	0	0	0	0	0	0	0	0
CD63	0.0551991	0.0682276	0.0468825	0.125678	0.101457	0.077138	0.118054	0.0343422	0.0659401	0.0174179	0.0558309	0.085365	0.0851992	0.0959109	0.0510226	0.0925573	0	0.113678	0.0749994	0.0485513	0.0548277	0.0462424	0.0526992	0.0610282	0.0568792	0.0734551	0	0.16216	0.10188	0.0741874	0.109986	0.110873	0.106187	0.044223	0.00593584	0.0277009	0.0494966	0.113721	0	0.0282592	0.0589328	0.0376695	0.103271	0.0109669	0.0472887	0.0552501	0.0369788	0
GDF11	0.062878	0.0580308	0.0404669	0.0935041	0.0496964	0.0509093	0.0691348	0.0199576	0.0555933	0.0443647	0.0525736	0.0368634	0.0508301	0.0407026	0.0518042	0.051173	0	0.0535519	0.0717397	0.0564816	0.0571377	0.019847	0.0422095	0.0371911	0.0124326	0.0174968	0	0.0216103	0.0465657	0.0515596	0.0738569	0.0398711	0.0646058	0.0358076	0.261153	0.0407576	0.0659832	0.0562164	0	0.0611575	0.0608081	0.0269452	0.0427368	0.0325241	0.0703624	0.0348775	0.0310933	0
SARNP	0.0142145	0.00225651	0.00447782	0.0124354	0.00388293	0	0.00885612	0.00309116	0.00387805	0.000290551	0.010488	0.00138546	0.00734312	0.0211579	0.00194499	0.0186666	0	0.00503765	0.00408551	0.0113131	0.0163821	0.00479081	0	0.00492693	0.00161938	0.00157205	0	0.00546804	0.00918656	0.0150955	0.0166243	0.0102688	0.0121288	0.00297016	0	0.00639538	0.00640165	0.00156208	0	0.0210354	0.0071309	0	0.00210507	0.0210966	0	0.00259102	0.00493157	0
AC023055.1	0.0062304	0.00743583	0	0.00167257	0.00401846	0	0.0119833	0	0.000459132	0.00134747	0	0.00808954	0.00270115	0	0	0	0	0	0.00357373	0.0104534	0.000905302	0	0	0	0.00259848	0.0108954	0	0	0	0	0.00354215	0	0	0.00521575	0	0.00454799	0.002092	0	0	0	0.00070144	0	0	0.00722533	0.0170437	0	0	0
ORMDL2	0.00682042	0	0.00104352	0.00977892	0.00266386	0.0220919	0.012216	0.00126676	0.0019364	0.00509023	0.000518607	0	0.00408839	0.00406373	0.00584628	0	0	0.00572883	0.0112194	0.0128711	0.00829697	0.00524561	0.0172512	0.00311899	0	0.0102543	0	0	0.00779863	0.00789937	0	0.00403024	0.00354529	0.00844321	0	0.000593511	0.00138686	0.00473232	0	0.00183995	0.0228489	0.00186223	0.00337277	0	0	0.00134519	0.000565481	0
DNAJC14	0	0	0	0.00149671	0	0	0	0	0.00197488	0.000368227	0.000646408	0	0	0.00405212	0	0	0	0.000339287	0.00264391	0.00431569	0.00150746	0	0	0.00053507	0	0	0	0	0.00117763	0	0	0.00567947	0.0093257	0	0	0	0	0.00107246	0	0	0.00227381	0	0.005238	0	0	0.00279751	0	0
MMP19	0	0	0	0.0045043	0.00168848	0.00297998	0	0	0.00277058	0.00160281	0	0	0	0	0	0.00163127	0	0.000498792	0.00225148	0	0	0.00249091	0	0.00114673	0	0	0	0	0	0	0	0.000821193	0.000742604	0.00375712	0	0.00518466	0	0	0	0	0	0.00646998	0	0	0	0	0.000977607	0
PYM1	0.0249299	0.0198022	0.0251383	0.0642161	0.0377026	0.0402964	0.0185747	0.0477645	0.0291389	0.032972	0.0104641	0.0510393	0.0195915	0.0547018	0.0230081	0.0288869	0	0.0152167	0.0345662	0.0123696	0.0167682	0.0253525	0.0418351	0.0342037	0.0235364	0.0277215	0	0.0405494	0.0265629	0.0380545	0.0673431	0.0219351	0.0209097	0.0114179	0.0262336	0.00442463	0.0129597	0.0104951	0	0.0231355	0.0162794	0.0173866	0.0546679	0.0243695	0.0173385	0.0457595	0.01938	0
DGKA	0.0688802	0.0203565	0.0272567	0.0778972	0.062066	0.0464772	0.066868	0.116372	0.0523003	0.0330871	0.0252051	0.023412	0.0654273	0.0460312	0.100922	0.0507875	0	0.0657064	0.0493058	0.0716433	0.0443136	0.0312324	0.0494328	0.0393892	0.0901957	0.0430262	0	0.0678897	0.0864231	0.0508755	0.0960522	0.0944386	0.0674245	0.0577438	0.0201616	0.0509364	0.0666568	0.0726341	0	0.0773737	0.069505	0.0771682	0.104964	0.038683	0.0695965	0.0730748	0.0524138	0.0939202
PMEL	0.00178811	0	0.00179426	0.0156205	0.00126881	0.0142874	0.000738447	0	0.00441339	0.00331158	0.00375702	0	0.00115796	0.00695872	0.000527949	0.00489926	0	0.00594595	0.00115383	0.00407834	0.000905302	0.00662068	0	0	0	0.000194857	0	0.0120243	0.0191537	0.00696742	0	0.00582353	0.000672254	0	0	0.00253752	0.00283333	0	0	0	0	0.00388387	0	0	0	0	0	0
CDK2	0	0	0	0.00551351	0	0.000697991	0.000329572	0.00549484	0.000268054	0.000795422	0	0	0	0	0	0	0	0	0	0	0	0	0	0	0	0	0	0	0	0	0	0	0	0	0	0	0.000843886	0.00211777	0	0.00167789	0	0	0	0	0	0	0	0
RAB5B	0.154327	0.149276	0.0932901	0.143358	0.100531	0.158891	0.13839	0.16214	0.0977079	0.0687273	0.121724	0.0820503	0.131277	0.134265	0.168706	0.135864	0	0.125805	0.115772	0.148194	0.11122	0.115137	0.119045	0.0888006	0.125312	0.146817	0	0.220028	0.184385	0.192738	0.177846	0.17645	0.162075	0.0894272	0.0354893	0.0997523	0.125797	0.171773	0	0.0615509	0.103432	0.0989793	0.209191	0.148827	0.103092	0.0894114	0.0788868	0.218704
SUOX	0	0.00886707	0.0217348	0.032375	0.0543761	0.0178399	0.0400262	0.0391801	0.0308035	0.0211723	0.0152502	0.0200108	0.00871237	0.017545	0.0288194	0.0328261	0	0.016913	0.0395424	0.0203168	0.0159287	0.0118089	0.0367524	0.0281645	0.0125942	0.0166596	0	0.0313914	0.0383538	0.055204	0.0220779	0.0412338	0.0286902	0.0101507	0	0.0137518	0.0324159	0.0228802	0	0.0144448	0.0214076	0.00117446	0.034069	0.0296913	0.0112764	0.00645843	0.0166351	0
IKZF4	0.174145	0.0878494	0.106012	0.127213	0.102369	0.0910802	0.067802	0.112998	0.0881689	0.0836646	0.0781339	0.158363	0.106397	0.105378	0.122187	0.139881	0	0.103778	0.0925573	0.143515	0.116261	0.0880423	0.155653	0.0651988	0.0809757	0.0561202	0	0.0313197	0.0611408	0.107234	0.127324	0.114548	0.0824201	0.0882309	0.108501	0.0876636	0.0827294	0.146643	0	0.122134	0.125137	0.160863	0.125539	0.127475	0.05843	0.073026	0.0763951	0.166536
RPS26	0.020231	0.00939792	0.00322884	0.02688	0.0349514	0.00499251	0.0282873	0.0376778	0.037006	0.00340656	0.0200494	0.00532486	0.0357988	0.0567363	0.0165406	0.0394208	0	0.0059819	0.0175618	0.0267813	0.056727	0.00352239	0.00251327	0.0309139	0.00233018	0.000681836	0	0	0.0169394	0.025525	0.00281462	0.0349739	0.00768713	0.0105367	0.00654414	0.0197336	0.0244755	0.01839	0	0.0156867	0.00948114	0.00665506	0.0444402	0.0102298	0.011086	0.0286197	0.0118785	0.105515
ERBB3	0.00769981	0	0.00223633	0.0120006	0.00677213	0	0.00712557	0	0.00562476	0.00125799	0.000319399	0.000700197	0.00011035	0.00924106	0.016235	0.0118332	0	0.00363229	0.00866322	0.0016449	0.000905302	0.00109589	0.00398016	0.0145054	0.00259551	0.0051666	0	0	0.00616812	0.0172036	0	0.00405599	0.00679761	0.00252342	0	0.00368162	0.00464595	0	0	0	0.0075784	0.0333026	0	0.0121384	0	0.00269073	0.0113662	0
AC034102.2	0	0	0	0	0	0	0	0	0	0	0	0	0	0	0	0	0	0	0	0	0	0	0	0	0	0	0	0	0	0	0	0	0	0	0	0	0	0	0	0	0	0	0	0	0	0	0	0
PA2G4	0.042028	0.0100692	0.0169706	0.0386035	0.0534785	0.0896459	0.0641459	0.101633	0.0382371	0.0395204	0.0341565	0.0295439	0.0489579	0.0526184	0.0572912	0.0314456	0	0.0510225	0.0445571	0.0197151	0.0632456	0.033593	0.0111857	0.018797	0.046714	0.032159	0	0.0833661	0.0562906	0.0841781	0.0942312	0.0337473	0.101417	0.0310079	0.0139408	0.0547237	0.051592	0.0454599	0	0.0290714	0.0281858	0.0709977	0.0449858	0.0856301	0.0106436	0.0230792	0.0266285	0.213642
RPL41	0.0497755	0.0675429	0.0570712	0.279082	0.14923	0.139601	0.161973	0.113437	0.172781	0.0622804	0.0495126	0.0210538	0.144841	0.165683	0.134897	0.11727	0	0.105615	0.254972	0.117778	0.170646	0.0967627	0.0991552	0.0994401	0.0490697	0.0343839	0	0.101081	0.141488	0.0833316	0.138864	0.197325	0.191878	0.137745	0.00192812	0.0623675	0.0833615	0.107742	0	0.100674	0.0866852	0.110464	0.199143	0.0775437	0.0602714	0.0650641	0.0456034	0.105515
ESYT1	0.0592071	0.0204653	0.0348491	0.0470582	0.0596098	0.0496667	0.0232936	0.0504206	0.0494197	0.0135077	0.0456698	0.0328942	0.038641	0.0933155	0.0890113	0.0590171	0	0.0777086	0.06668	0.061016	0.0684788	0.0267882	0.0116444	0.0716062	0.0259444	0.0522392	0	0	0.0595003	0.0579781	0.0519943	0.0491655	0.0521023	0.0299854	0.00192812	0.0368323	0.0391018	0.0518926	0	0.0273381	0.0365215	0.0478402	0.063345	0.0215584	0.0257912	0.0563994	0.0257867	0.0586076
MYL6B	0.152283	0.119752	0.0890401	0.169291	0.138958	0.111609	0.0966082	0.13063	0.123568	0.058931	0.0621486	0.0755095	0.10365	0.168836	0.212977	0.128638	0	0.12317	0.146852	0.0775629	0.138671	0.0620872	0.168466	0.071096	0.0771019	0.0391829	0	0.157924	0.182559	0.0990011	0.0905583	0.156036	0.143958	0.162307	0.0156192	0.0779474	0.131962	0.115287	0	0.11113	0.130643	0.0842475	0.169121	0.086964	0.119301	0.11477	0.0712094	0.0878773
MYL6	0.132616	0.0408184	0.0550871	0.177464	0.106338	0.0924357	0.137298	0.0905427	0.105182	0.0376389	0.0630324	0.0661626	0.0561024	0.123508	0.0862262	0.142171	0	0.11201	0.106481	0.0890596	0.0729756	0.0528743	0.0983255	0.0582139	0.12221	0.100177	0	0.0787235	0.10509	0.101872	0.0592923	0.143551	0.108804	0.0639236	0.112095	0.0629481	0.09616	0.0617933	0	0.0799891	0.105269	0.0614595	0.153872	0.060375	0.0740461	0.0531591	0.0374822	0
SMARCC2	0.12998	0.0797276	0.142953	0.196627	0.16254	0.148293	0.211538	0.163726	0.155785	0.119256	0.138934	0.170203	0.214611	0.170622	0.209808	0.189472	0	0.166398	0.169121	0.173646	0.127441	0.0968047	0.224118	0.11157	0.0876026	0.161307	0	0.216491	0.186731	0.158027	0.198882	0.195096	0.175257	0.121764	0.109557	0.139315	0.187946	0.170851	0	0.222272	0.181721	0.240222	0.182139	0.203714	0.126296	0.113358	0.139134	0.169669
RNF41	0.116767	0.0822196	0.0991721	0.100187	0.0807247	0.0918493	0.109894	0.0940133	0.102441	0.0852182	0.0938024	0.0932041	0.119451	0.0878856	0.0959838	0.0791563	0	0.0815431	0.124985	0.107219	0.119163	0.0480014	0.10012	0.0713568	0.115616	0.0277087	0	0.0898128	0.0879888	0.0830241	0.126066	0.108534	0.104398	0.0758287	0.147993	0.0907623	0.0815686	0.111436	0	0.0888608	0.0731735	0.0787972	0.148909	0.204336	0.0977013	0.0762856	0.045738	0.162884
NABP2	0.0184396	0.0441079	0.0379221	0.0407491	0.0411817	0.0449238	0.0724485	0.00952992	0.0350363	0.0172277	0.00818998	0.0122836	0.0283625	0.0716885	0.101414	0.0333399	0	0.0475571	0.0646095	0.0573437	0.0352678	0.0206165	0.0413123	0.0135618	0.0091495	0.0340904	0	0.0583396	0.0388074	0.0314635	0.0286186	0.0461788	0.0280419	0.0127756	0.0379932	0.0275294	0.0320307	0.0437941	0	0.0126389	0.0266353	0.00524317	0.0558674	0.0206011	0.047389	0.0267372	0.0237147	0
SLC39A5	0	0	0.000209062	0	0.00179416	0.00145938	0	0	0.00126548	0	0.00280363	0	0	0	0	0	0	0	0.00956383	0.000868492	0	0	0.0044144	0	0	0	0	0	0	0	0.00158637	0.00391314	0	0	0	0.00170698	0	0	0	0	0.00369694	0	0.000707955	0	0.0117069	0.00311043	0	0
ANKRD52	0.108578	0.0931985	0.0815185	0.0811237	0.0978761	0.07818	0.118685	0.0824403	0.0930534	0.0659074	0.0750608	0.0777718	0.0882031	0.106199	0.144167	0.115647	0	0.0821183	0.0737297	0.0947702	0.111027	0.0756051	0.0856835	0.0527561	0.0602875	0.0711307	0	0.0245978	0.122675	0.0685797	0.135605	0.112134	0.109338	0.0733389	0.0115765	0.0461094	0.075782	0.101624	0	0.133971	0.0837448	0.0910723	0.104846	0.172243	0.137425	0.0647405	0.0614537	0.172255
COQ10A	0.00904886	0.00706503	0.0256782	0.0508899	0.0351435	0.0125143	0.0177232	0.00497219	0.0409045	0.0117093	0.0288602	0	0.0307691	0.0519891	0.00276246	0.0442447	0	0.0299693	0.0478605	0.0210792	0.0373804	0.0238131	0.0191743	0.0289296	0.00368663	0.0192292	0	0.0503919	0.0225011	0.0565069	0.00212886	0.0303786	0.0335039	0.0291899	0	0.0148426	0.0233662	0.0231917	0	0.0298623	0.0252029	0.0139722	0.0294832	0.0373346	0.0207555	0.00836467	0.0118012	0
CS	0.0525018	0.138861	0.102616	0.111136	0.096493	0.0655461	0.0806383	0.133233	0.0821767	0.0568428	0.0576138	0.099184	0.0719867	0.0860425	0.0722361	0.0770352	0	0.0982002	0.083704	0.0794543	0.111497	0.0568696	0.0895609	0.0245122	0.0691249	0.0855356	0	0.148742	0.13979	0.0857971	0.163834	0.129689	0.0909121	0.037628	0.0657414	0.0504764	0.0530048	0.028717	0	0.110738	0.0600491	0.0311278	0.144859	0.0830847	0.0544656	0.0707879	0.0754765	0.0746092
AC073896.1	0.0711643	0.0494412	0.079453	0.089601	0.0714972	0.0501075	0.0563314	0.0694911	0.0443788	0.0549979	0.0716595	0.0957825	0.0420355	0.0387083	0.165753	0.0596812	0	0.0514801	0.0427331	0.10066	0.0500468	0.0370573	0.0790448	0.0218448	0.0462453	0.0384935	0	0.116446	0.0883089	0.118185	0.100069	0.0561983	0.084264	0.0471105	0.021723	0.0653092	0.0664335	0.0654635	0	0.0669168	0.0381827	0.0845703	0.0658053	0.109519	0.0537056	0.0787631	0.0265883	0.0586076
PAN2	0.0769812	0.0716832	0.0489522	0.0590149	0.0811168	0.0521328	0.140033	0.0910289	0.0576598	0.0525103	0.0430997	0.0378727	0.0422937	0.0918953	0.100262	0.0481208	0	0.0863333	0.058856	0.0978106	0.0418707	0.0419755	0.0310811	0.0464254	0.0225913	0.0459987	0	0.0999694	0.0972241	0.0724577	0.0822878	0.0354508	0.0611517	0.0864699	0.0242866	0.0731081	0.0434738	0.13214	0	0.0568015	0.0515977	0.075877	0.103894	0.0517166	0.0965768	0.0283847	0.05969	0.171568
IL23A	0	0	0.00127991	0.00170701	0	0	0	0	0.00104172	0	0	0	0.00156777	0	0	0	0	0.00218033	0.000660272	0	0.00265581	0	0	0	0	0.00586227	0	0	0	0	0	0.00199224	0.00158129	0.00150667	0	0.00279587	0.00114179	0.0134181	0	0.00422943	0.00363003	0	0	0.0283303	0	0	0	0
STAT2	0.128044	0.127315	0.116637	0.228181	0.200253	0.218465	0.18293	0.124803	0.130641	0.0957399	0.0732886	0.11012	0.0933371	0.174067	0.17605	0.131685	0	0.161632	0.160787	0.154336	0.126333	0.106464	0.150625	0.116714	0.105812	0.172144	0	0.182521	0.200703	0.160311	0.26105	0.185758	0.146144	0.110311	0.0139408	0.124153	0.111058	0.16798	0	0.129471	0.145264	0.174505	0.203259	0.165011	0.198982	0.126352	0.0959523	0.164344
APOF	0	0	0	0	0	0	0	0	0	0	0	0	0	0	0	0	0	0	0	0	0	0	0	0	0	0	0	0	0	0	0	0	0	0.00205833	0	0	0	0	0	0	0	0	0	0	0	0	0	0
TIMELESS	0.00807154	0.00786804	0.0086049	0.00714461	0.000851946	0.000595062	0.00842679	0.00225867	0.0070776	0.00489471	0	0.0029263	0.0156219	0.00507188	0.00538794	0.0019238	0	0.00597271	0.0097038	0.0214552	0.0184611	0.0107658	0	0.00418343	0	0.020328	0	0	0.00103757	0.00797628	0.023873	0.00817528	0.00533958	0.00578823	0	0.0169606	0.0149046	0.00322119	0	0.00444354	0.0145236	0.0184037	0.0300388	0.0126427	0	0.00930084	0.00343902	0
MIP	0.000513088	0.0061246	0.000919383	0.00923817	0.00229022	0	0.000776741	0.00228434	0.00263021	0	0.00286058	0	0.00155564	0.00115411	0	0.00320918	0	0	0	0	0.00150746	0	0	0.00157162	0	0	0	0.00786154	0	0.0120382	0	0.00832307	0	0.00125597	0	0.00123538	0	0	0	0	0.00987327	0	0.0170054	0	0	0	0	0.105515
SPRYD4	0.0222509	0.0239992	0.0243358	0.036398	0.0416205	0.0233335	0.0108509	0.0285868	0.0462254	0.0177939	0.0177147	0.0182992	0.0171793	0.029344	0.0174956	0.0386022	0	0.0242457	0.0425186	0.0307323	0.0208382	0.0184178	0.0114318	0.0483226	0.0252403	0.00611781	0	0	0.0374408	0.0213895	0.0343026	0.0492211	0.028966	0.0151874	0.0737081	0.0375524	0.0131377	0.0124512	0	0.0340865	0.0237671	0.000530706	0.0350297	0.0310065	0	0.0214765	0.0220254	0
GLS2	0.199835	0.150393	0.0974125	0.149266	0.151814	0.155552	0.131682	0.192801	0.126983	0.0890421	0.0904299	0.107667	0.100537	0.159872	0.103633	0.135771	0	0.108962	0.120116	0.135949	0.128212	0.0897994	0.141985	0.133803	0.118447	0.0799066	0	0.0904302	0.240085	0.203944	0.100893	0.163248	0.207878	0.143762	0.0264888	0.131733	0.176128	0.080648	0	0.193082	0.138826	0.178322	0.135989	0.173708	0.0952169	0.102491	0.131002	0.193215
RBMS2	0.107718	0.0804738	0.0750927	0.117397	0.115884	0.0760198	0.0438266	0.0489689	0.0785218	0.0641035	0.069726	0.0435642	0.0895685	0.089755	0.112685	0.054229	0	0.074325	0.0724613	0.0928003	0.0606318	0.0389172	0.113171	0.0816839	0.0510545	0.0404601	0	0.0215681	0.100193	0.0793285	0.0669157	0.0908229	0.0606721	0.0744508	0.12779	0.10829	0.0651471	0.0691676	0	0.0857081	0.121255	0.0842431	0.0875997	0.0685081	0.0481092	0.0133117	0.0674259	0.0519765
BAZ2A	0.292	0.286033	0.157624	0.193684	0.185237	0.171304	0.190489	0.221747	0.120427	0.10848	0.151821	0.192288	0.249276	0.172078	0.239003	0.127042	0	0.161454	0.140593	0.169979	0.157234	0.0820404	0.153758	0.0887346	0.14708	0.233075	0	0.240976	0.201326	0.235462	0.209515	0.146581	0.230919	0.117141	0.141361	0.142353	0.143208	0.155073	0	0.175814	0.12959	0.171551	0.219003	0.272038	0.227948	0.162222	0.110125	0.337418
ATP5F1B	0.292097	0.290629	0.142904	0.211546	0.182925	0.221927	0.310274	0.2893	0.143871	0.0875449	0.146498	0.14901	0.232472	0.117283	0.253478	0.183166	0	0.128613	0.180115	0.146913	0.14106	0.096038	0.187568	0.0544481	0.15661	0.192186	0	0.248776	0.267128	0.187784	0.261348	0.192912	0.268931	0.0924728	0.16538	0.0721952	0.116299	0.187242	0	0.153164	0.115237	0.115677	0.234559	0.229017	0.162248	0.0808751	0.0474594	0.26781
PTGES3	0.215686	0.122183	0.150733	0.252996	0.225575	0.294228	0.325342	0.178215	0.151742	0.114044	0.197513	0.113188	0.177339	0.17155	0.255184	0.184911	0	0.145855	0.212903	0.128231	0.131058	0.13097	0.201433	0.113606	0.19286	0.14914	0	0.477342	0.233993	0.222729	0.341652	0.162405	0.24068	0.220229	0.0746307	0.146146	0.20844	0.204271	0	0.146391	0.159929	0.283321	0.19455	0.400054	0.248388	0.185695	0.100072	0.684567
NACA	0.231568	0.0943179	0.128139	0.213402	0.151215	0.11179	0.237599	0.242681	0.140288	0.121084	0.100342	0.0932935	0.198588	0.199743	0.224347	0.175204	0	0.168779	0.156374	0.142726	0.107693	0.0953402	0.16145	0.0549195	0.057251	0.131075	0	0.156105	0.190083	0.109994	0.205254	0.194396	0.207024	0.157139	0.0449788	0.115751	0.170015	0.132435	0	0.179607	0.0961067	0.203243	0.209974	0.130373	0.125978	0.0750457	0.0757609	0.0420755
PRIM1	0.0726417	0.029956	0.0749581	0.110858	0.0702727	0.0741461	0.0870989	0.0701971	0.0535418	0.0484958	0.0427766	0.044342	0.0328897	0.0472683	0.023787	0.090415	0	0.0609417	0.0657833	0.0745119	0.0502852	0.0495023	0.0564168	0.0812091	0.0545581	0.054669	0	0.0230118	0.0868727	0.0806196	0.0669061	0.0712629	0.0555569	0.103825	0.0463992	0.0711542	0.0546734	0.123293	0	0.0896609	0.0565141	0.101773	0.097005	0.098411	0.0765943	0.05621	0.0665914	0
HSD17B6	0.00523042	0.0270307	0.0076626	0.00640116	0.0155474	0.00420746	0.0110059	0.0649181	0.0115293	0	0.00852885	0.00235693	0.0129636	0.015617	0.0118643	0.0128855	0	0.00937519	0.0062977	0.02638	0.0184401	0.00433193	0	0	0.0282294	0.00429304	0	0.00318121	0.0220923	0.00374159	0.00765124	0.00831325	0.00525971	0.00995472	0.0213165	0.00196311	0.0145991	0.0393841	0	0.0107957	0.0043421	0	0.0138148	0.0144728	0.0116298	0.00122556	0.0047614	0.0131726
SDR9C7	0	0	0.00237301	0.00801759	0.00796452	0.004608	0	0	0.000231123	0.00734012	0	0.00328311	0.0135039	0	0.000883751	0.0116996	0	0	0.00269928	0.000432002	0.00284203	0.000925976	0.0214906	0.00157054	0	0	0	0	0.00216735	0.00398125	0	0.00559626	0.000843325	0	0	0	0	0.00224806	0	0.00621402	0.00605779	0	0.013149	0	0.00240803	0.00436411	0.00170368	0
RDH16	0	0	0	0.00193301	0.000766657	0	0	0	0.00150245	0.00134747	0.000933669	0.0376761	0.00740233	0	0.0044443	0	0	0	0	0	0	0	0	0	0	0	0	0.0259293	0	0.00221109	0	0.00252895	0	0.00255804	0	0.000848423	0	0	0	0.0011132	0	0	0	0	0	0	0	0.0151712
GPR182	0	0	0	0	0	0	0	0	0	0	0	0	0	0	0	0	0	0	0	0	0	0	0	0	0	0	0	0	0	0	0	0	0	0	0	0	0	0	0	0	0	0	0	0	0	0	0	0
ZBTB39	0.0294975	0.0273594	0.0122525	0.0079684	0.0139616	0.0200098	0.0189958	0.00877423	0.00898261	0.0142442	0.00779026	0.0175176	0.0286017	0.00243026	0.00238176	0.00594162	0	0.011837	0.00905461	0.0112348	0.0113283	0.0271774	0.0234284	0.00843932	0.0466703	0.00632961	0	0	0.0177564	0	0.0112321	0.0191852	0.00966127	0.0220539	0.039369	0.00732769	0.00923796	0.0101959	0	0.00717736	0.00771887	0.00600413	0.0233972	0.00500794	0.0110542	0.00414605	0.00430941	0
TAC3	0.00180677	0.0283974	0.0100405	0.0396768	0.00691166	0.00970946	0.0103522	0.0167913	0.0114298	0	0.00408004	0.0601606	0.0195079	0.00396996	0.00186667	0.0252041	0	0.0395633	0.0446887	0.00597178	0.00432501	0.00548513	0.00751269	0.00935518	0.00653806	0	0	0.0584422	0.00300635	0.0331085	0.00344227	0.0144168	0.0222315	0.0349318	0.0612044	0.00759435	0.036028	0.0195934	0	0	0.00979346	0.0147335	0.00524994	0	0.00808694	0.00714247	0.000768351	0.0399948
MYO1A	0	0	0	0.00197173	0	0	0	0	0	0	0	0	0	0	0	0	0	0	0	0	0	0	0	0	0	0	0	0	0	0	0.00693724	0	0	0	0	0	0	0	0	0	0.00425307	0	0	0	0	0	0	0
NEMP1	0.0562224	0.102831	0.0345747	0.0496745	0.0626373	0.0768943	0.0577693	0.0672896	0.0414	0.0289018	0.0322352	0.0435319	0.0473643	0.0560267	0.0354891	0.029631	0	0.0540587	0.0433836	0.0773452	0.0625075	0.0444274	0.0569912	0.041095	0.0497692	0.0179976	0	0.0256518	0.0909851	0.0776471	0.064916	0.0828535	0.0764176	0.0269222	0.150012	0.0480661	0.0312621	0.0335198	0	0.0381989	0.0549393	0.0944284	0.0554895	0.0411286	0.0420518	0.00498226	0.0325523	0
NAB2	0.041289	0.0796095	0.0381273	0.0283236	0.0373236	0.0281524	0.0642385	0.0688564	0.0350769	0.014885	0.0348657	0.0123842	0.0971473	0.0135608	0.0324599	0.0329394	0	0.020306	0.0575685	0.0473943	0.0490676	0.0140505	0.0780127	0.0178415	0.0685514	0.072525	0	0.158403	0.0280145	0.0387159	0.125728	0.0295234	0.102953	0.0268012	0.00593584	0.0140971	0.0285597	0.116882	0	0.0395432	0.0177324	0.0220277	0.0388032	0.129007	0.0444871	0.048461	0.0241999	0.149516
STAT6	0.0176154	0.0232554	0.0137939	0.0161017	0.0170544	0.0422637	0.0255325	0.00896602	0.0124164	0.00482956	0.0186843	0.0216595	0.0450939	0.0116279	0.0144157	0.0220171	0	0.0184356	0.0162278	0.00951075	0.0203412	0.0148879	0.0075972	0.01212	0.0217086	0.0346043	0	0.00318121	0.0276892	0.028857	0.0214205	0.0245046	0.0405142	0.0227312	0	0.0105243	0.0318588	0.000816023	0	0.00681753	0.00763848	0.00892303	0.0185773	0.00459953	0	0.00357982	0.00987405	0.0586076
LRP1	0.270514	0.202434	0.182247	0.250542	0.244947	0.207202	0.237303	0.23081	0.187676	0.140448	0.188076	0.151912	0.224884	0.197439	0.23818	0.212871	0	0.229755	0.216521	0.279605	0.244082	0.174802	0.286644	0.105949	0.259026	0.216288	0	0.433603	0.293231	0.288199	0.307128	0.248545	0.255401	0.198732	0.151262	0.205984	0.209452	0.240456	0	0.234898	0.19381	0.262731	0.383884	0.36322	0.292638	0.171615	0.171476	0.331068
NXPH4	0.00285065	0.0145519	0.013596	0.0228484	0.00743261	0.023324	0.0183557	0.0113257	0.0154449	0.00715418	0.023214	0.00319651	0.0138134	0.0334974	0.00405692	0.00285538	0	0.0121461	0.0283901	0.0173707	0.00835515	0.0300716	0	0.0067014	0	0.0167601	0	0	0.0280606	0.035957	0.0297042	0.0221473	0.00996586	0.0214036	0	0.0025925	0.0225271	0.0192307	0	0.00179643	0.0163684	0.0685402	0.00908538	0	0.0113249	0.0396796	0.00392095	0
SHMT2	0.00674238	0.0399179	0.0135011	0.0174871	0.015986	0.00775013	0.0460979	0.0193442	0.0187377	0.0122268	0.0167922	0.00467465	0.0127136	0.0243082	0.0143679	0.0289873	0	0.0147809	0.0243176	0.0265733	0.00404272	0.00308844	0.0094286	0.0128152	0.0210368	0.0153956	0	0.00467319	0.0195882	0.0328328	0.0446004	0.0103453	0.019819	0.0153008	0.0139408	0.00896122	0.0214158	0.0401471	0	0.0150356	0.0123171	0.0162711	0.0273404	0.0201344	0.0595028	0.014499	0.00413788	0.0689722
NDUFA4L2	0.0138407	0.0198159	0.0111335	0.0416471	0.0490247	0.00998643	0.0349356	0.015151	0.028413	0.0133257	0.0140106	0	0.0453503	0.0190536	0.0311489	0.017213	0	0.0182513	0.0233633	0.0283382	0.0458918	0.0176937	0.0155288	0.0292888	0	0.0089351	0	0.00559285	0.0156521	0.0479815	0.0163129	0.0274638	0.0299209	0.0343614	0	0.0270343	0.015318	0.0182588	0	0.0147962	0.00813	0.0182296	0.0839483	0.00709591	0.0403025	0.00819618	0.00713472	0.0131726
STAC3	0.00630964	0.00684028	0.0305178	0.0268761	0.0275168	0.0292928	0.0108612	0.031937	0.0335911	0.0128822	0.0138118	0.0112953	0.0449578	0.0290059	0.0238924	0.0333331	0	0.0311659	0.0371878	0.0307338	0.00690477	0.0415365	0.0354701	0.0242686	0.00567338	0.0146224	0	0.0122511	0.0216572	0.0450006	0.0181575	0.026738	0.0386189	0.0166423	0	0.030603	0.0385795	0.0108688	0	0.0228243	0.0181133	0.00437548	0.0169435	0.0659454	0.00197884	0.0140853	0.0332694	0.130292
AC137834.1	0.0142794	0.00522862	0.00795121	0.00507728	0.00667833	0.00125667	0	0.0375874	0.00610061	0.00777183	0.00367056	0.0361686	0.00111283	0.00433366	0.00186343	0.0192663	0	0.00159167	0.000991958	0.00294697	0.0152681	0.00325221	0	0.0012278	0	0	0	0	0.00278707	0.00912426	0	0.0253304	0.0168135	0.0153039	0.0156192	0.00275163	0.0124864	0.00402795	0	0	0.00714677	0.0201371	0.00647014	0.0201653	0	0.00152695	0.0069376	0
R3HDM2	0.554293	0.557866	0.265482	0.495977	0.437167	0.463236	0.421198	0.494479	0.244467	0.208748	0.288328	0.494875	0.414083	0.25145	0.546361	0.335693	0	0.342914	0.333869	0.385477	0.298102	0.132996	0.462239	0.225244	0.334946	0.442745	0	0.726303	0.443267	0.587895	0.596852	0.320201	0.495957	0.213879	0.574366	0.30759	0.295785	0.35181	0	0.348773	0.311794	0.569517	0.509864	0.563945	0.468551	0.16406	0.268727	0.494169
INHBC	0.00285065	0	0.00371454	0.00211366	0.00224616	0.00244759	0	0	0.000845038	0	0.00355404	0	0.00942138	0	0.000991522	0	0	0.00364174	0.00259468	0	0	0.000386167	0	0	0	0	0	0	0.0176975	0	0	0.00530513	0.00108399	0	0	0	0	0	0	0	0.000406798	0.0055723	0.00224294	0	0	0.000328631	0	0
INHBE	0	0	0	0.00142016	0.000203662	0	0	0	0.000231123	0.000232191	0	0	0	0.00290045	0.00336901	0	0	0	0	0	0	0.000626492	0	0	0	0	0	0	0	0	0	0	0	0	0	0.0109961	0	0.00303347	0	0	0	0.0158826	0	0	0	0	0.00453458	0
GLI1	0	0	0.00104628	0	0	0.00189107	0	0	0	0	0	0	0	0	0	0	0	0	0	0	0	0	0	0	0	0.000596882	0	0	0.00177842	0	0	0	0	0	0	0	0	0	0	0	0	0.000624313	0	0	0	0	0	0
ARHGAP9	0	0	0.00584754	0.0303133	0.0186019	0.0325606	0.0199695	0.00104738	0.0265793	0.0188777	0.00447886	0	0.00211577	0.0233459	0.00378052	0.0329569	0	0.019504	0.019616	0.0166416	0.0171721	0.00713559	0	0.0109018	0.0077657	0.00258299	0	0.0580695	0.0251022	0.0162682	0.0114139	0.0309957	0.0120993	0.0408491	0	0.00302362	0.00622621	0.00688543	0	0.00885708	0.016862	0.00826091	0.0409782	0.0088983	0.00453438	0.00625377	0.00833022	0
MARS	0.227013	0.17642	0.166541	0.214143	0.185325	0.169148	0.220579	0.211297	0.123375	0.104662	0.124839	0.322569	0.190517	0.186965	0.290349	0.16263	0	0.196513	0.131196	0.157448	0.156582	0.0803551	0.191106	0.0816621	0.120535	0.104844	0	0.136055	0.195611	0.169814	0.193921	0.15827	0.229336	0.130506	0.11529	0.172486	0.20952	0.24426	0	0.172365	0.184812	0.233681	0.215196	0.244041	0.114185	0.134844	0.101411	0.25313
DDIT3	0.0073529	0.0550531	0.0136836	0.0456551	0.0342555	0.0133115	0.110806	0.017529	0.0342873	0.00604797	0.0212878	0.027379	0.0176665	0.05472	0.0471106	0.0259105	0	0.0633133	0.0657364	0.0252997	0.0228619	0.0483592	0.0408167	0.0199969	0.0171754	0.0141125	0	0	0.039926	0.0394666	0.0264071	0.0285573	0.0223957	0.0727792	0	0.0143549	0.0241897	0.0360665	0	0.0306501	0.0241661	0.022256	0.0417702	0.0343905	0.0240454	0.0221906	0.00871747	0
MBD6	0.0365759	0.120426	0.0570661	0.0901716	0.0454832	0.0962791	0.0123895	0.118503	0.051029	0.0468805	0.0242183	0.0235979	0.0839372	0.0695256	0.0343515	0.0822505	0	0.0322502	0.0424653	0.0642274	0.0567335	0.0204367	0.0133147	0.015216	0.0447905	0.0444422	0	0.039335	0.039543	0.117909	0.0797516	0.0425549	0.063367	0.0442601	0.059688	0.0292461	0.0469454	0.00376569	0	0.0336948	0.0282528	0.043698	0.0959144	0.00997567	0.0375737	0.0375418	0.0399825	0
DCTN2	0.118435	0.153553	0.0862823	0.162697	0.149424	0.178756	0.18177	0.140399	0.140381	0.087667	0.0977211	0.136499	0.100769	0.191628	0.220084	0.20257	0	0.148653	0.167625	0.116141	0.129252	0.0980418	0.121527	0.0886933	0.132214	0.146395	0	0.200447	0.179528	0.229548	0.225888	0.178884	0.122631	0.120979	0.0446047	0.127276	0.114822	0.14112	0	0.0974276	0.136349	0.161252	0.200485	0.133583	0.14062	0.0518121	0.0739869	0.0878773
KIF5A	0.227835	0.197389	0.190242	0.297558	0.237991	0.302911	0.301894	0.265152	0.190223	0.156075	0.201291	0.192725	0.275076	0.221577	0.260711	0.201988	0	0.178813	0.284494	0.234708	0.221894	0.146035	0.150642	0.149497	0.315312	0.236847	0	0.368351	0.30334	0.298387	0.36295	0.228214	0.277189	0.181469	0.365139	0.196718	0.224222	0.238445	0	0.214797	0.211395	0.282663	0.221376	0.355449	0.282498	0.124793	0.10594	0.0781593
PIP4K2C	0.0536901	0.0471982	0.0429471	0.067545	0.0533707	0.0676069	0.0702162	0.0798022	0.0755091	0.0452388	0.0371269	0.019472	0.081828	0.0774652	0.112805	0.0635762	0	0.0729546	0.0587671	0.0538655	0.050751	0.0378701	0.0348085	0.039158	0.0635228	0.0891706	0	0.151864	0.0539386	0.0384852	0.0619545	0.0759271	0.1016	0.0557071	0.0487685	0.0336851	0.0638118	0.0816111	0	0.0570494	0.0601612	0.0246333	0.0535124	0.0452932	0.142848	0.0323612	0.0292318	0
DTX3	0.179538	0.157126	0.094317	0.192927	0.127953	0.176135	0.234243	0.199118	0.110839	0.0966999	0.062712	0.103166	0.15192	0.115919	0.116501	0.0827713	0	0.127902	0.130885	0.13248	0.121166	0.0801046	0.0412863	0.0717815	0.0767114	0.0902035	0	0.206158	0.191911	0.175805	0.205311	0.13152	0.141484	0.148878	0.129926	0.0977993	0.12558	0.103926	0	0.0818128	0.135914	0.149704	0.184647	0.257297	0.203279	0.0817872	0.0827976	0.187034
ARHGEF25	0.0524868	0.10968	0.0698733	0.0954828	0.100816	0.105006	0.131623	0.107235	0.0790846	0.0701486	0.067278	0.0466214	0.0956087	0.0727088	0.118657	0.0475993	0	0.0469041	0.097212	0.0638066	0.0886092	0.0256985	0.101757	0.0421475	0.0979245	0.074015	0	0.152907	0.110643	0.0982599	0.18959	0.059423	0.129817	0.0611993	0.0933964	0.0550358	0.0743091	0.0898438	0	0.0400181	0.042765	0.0510454	0.10731	0.188692	0.172147	0.0409598	0.0730191	0
SLC26A10	0.0350814	0.0216607	0.0111495	0.020471	0.029142	0.0336671	0.0133499	0.0162499	0.0167869	0.00643193	0.00829901	0.00205049	0.0102476	0.0147313	0.0609768	0.0177097	0	0.0364058	0.0179411	0.0291778	0.0178021	0.00887338	0.00980414	0.00873399	0.0127342	0.0590893	0	0.0715541	0.044402	0.0239516	0.007866	0.020107	0.0359194	0.0065004	0	0.0122411	0.00931202	0.0242537	0	0.0186045	0.0286944	0.0832371	0.0246514	0.0255695	0.0110935	0.0060822	0.0237255	0
B4GALNT1	0.0918286	0.050255	0.0888979	0.115609	0.11164	0.116562	0.120662	0.161675	0.119176	0.0492524	0.0749452	0.0348094	0.148883	0.102079	0.112182	0.131019	0	0.12092	0.124264	0.0978008	0.0995161	0.0501782	0.0587709	0.0860746	0.0949653	0.0594928	0	0.159123	0.157857	0.216359	0.14353	0.0953909	0.130698	0.0586785	0.0260301	0.0538641	0.113797	0.176219	0	0.0976213	0.0905624	0.143663	0.136307	0.109721	0.0807227	0.0866732	0.0778493	0.143439
OS9	0.165073	0.173736	0.0979525	0.151747	0.114211	0.0882574	0.175255	0.147126	0.114068	0.0712856	0.0958322	0.0413313	0.0811043	0.161044	0.219491	0.13757	0	0.223526	0.15454	0.12878	0.114044	0.089931	0.103415	0.101687	0.16317	0.141804	0	0.322538	0.183989	0.148441	0.174669	0.188647	0.171956	0.113299	0.0594484	0.0828203	0.145984	0.127579	0	0.127665	0.163405	0.122523	0.156143	0.180411	0.131126	0.063567	0.0857861	0.0324513
AGAP2	0.0915882	0.178054	0.0649871	0.149357	0.107666	0.109372	0.0923821	0.175169	0.0947037	0.0736429	0.062694	0.121254	0.187045	0.0834769	0.18809	0.0680372	0	0.124139	0.102669	0.161865	0.124431	0.0559887	0.102309	0.0649269	0.0883276	0.174533	0	0.0783772	0.0868228	0.102509	0.144833	0.0940092	0.153133	0.043171	0.0624908	0.0887773	0.0738895	0.0638332	0	0.0877639	0.141057	0.0871682	0.0878795	0.128688	0.111601	0.104687	0.0670824	0.130292
TSPAN31	0.0422083	0.0527528	0.0360197	0.0841216	0.0830178	0.043157	0.0755148	0.0312817	0.0801412	0.0171501	0.0144989	0.000966279	0.0264736	0.0758015	0.0127272	0.061057	0	0.0639053	0.060554	0.0619064	0.0624499	0.0418231	0.0663697	0.0469739	0.0831929	0.078836	0	0.0205121	0.0748582	0.0262669	0.0878161	0.0375445	0.0633352	0.0501786	0.00654414	0.0113113	0.0465726	0.0385005	0	0.03211	0.0741726	0.0790903	0.0841008	0.0509316	0.0726105	0.0358728	0.0421555	0.0131726
CDK4	0.032559	0.0303519	0.0279966	0.0614572	0.0326199	0.046092	0.0599962	0.0271231	0.0380108	0.0178387	0.0194018	0.00168836	0.0136408	0.0424933	0.0516812	0.0342852	0	0.050741	0.047024	0.0865624	0.0502104	0.0339263	0.0570128	0.0359237	0.00114051	0.0429341	0	0.00559285	0.0245637	0.0679104	0.0589492	0.0540537	0.0346873	0.0377313	0	0.0119141	0.0303174	0.0514073	0	0.0193757	0.0348352	0.0272835	0.0233513	0.038525	0.0140622	0.0286588	0.0261727	0.0829876
MARCH9	0.0340569	0.0311515	0.0409802	0.0768183	0.0897872	0.062192	0.0948005	0.0723518	0.0702168	0.0243886	0.0433463	0.0527554	0.0819762	0.131944	0.0768935	0.0928599	0	0.102459	0.0894709	0.0593989	0.0434882	0.0778697	0.00410971	0.0569241	0.0474411	0.0551524	0	0	0.0822761	0.0757837	0.0455286	0.107012	0.0269628	0.0466062	0.034373	0.0436772	0.0652795	0.0586956	0	0.0398149	0.0529607	0.0637123	0.102857	0.10766	0.0443335	0.0734347	0.0389107	0.0151712
CYP27B1	0	0	0	0	0	0.0033343	0	0	0	0	0	0	0	0	0	0	0	0	0	0	0	0	0	0	0	0	0	0	0.000957665	0	0	0	0.00383087	0	0	0	0.00344998	0	0	0	0.0013683	0	0.00288305	0	0	0	0.00120017	0
METTL1	0	0	0	0.0112909	0	0	0	0	0.000520383	0.00771122	0.00011359	0	0	0	0	0.00144859	0	0	0.00267293	0	0	0	0	0	0	0	0	0	0.00207476	0.00348048	0	0	0	0.00205833	0	0	0	0	0	0.011022	0	0	0	0	0	0	0	0
EEF1AKMT3	0	0	0	0	0	0	0	0	0.000341024	0	0	0	0	0	0	0	0	0	0	0	0	0.000528199	0	0	0	0	0	0	0	0	0	0	0	0	0	0.00139619	0	0	0	0	0	0	0	0	0	0	0	0
TSFM	0.0415939	0.0565427	0.0348195	0.0521315	0.0552213	0.0349081	0.0570581	0.0739959	0.0616442	0.0274267	0.0631181	0.0504007	0.0561529	0.0577844	0.129206	0.0631598	0	0.0583943	0.0564416	0.0438367	0.0392566	0.0452158	0.0441357	0.0282722	0.0593653	0.0771526	0	0.128614	0.0578623	0.0334234	0.0348337	0.0801452	0.0740306	0.0460828	0.0820241	0.0475576	0.028788	0.0516579	0	0.0612077	0.0391406	0.0701271	0.10972	0.047331	0.0564652	0.0566975	0.0347266	0.103219
AVIL	0.0268606	0.013198	0.0558834	0.116881	0.068765	0.0526453	0.0655904	0.105352	0.0550394	0.0547062	0.0870216	0.0236088	0.0709833	0.116525	0.048606	0.0727505	0	0.10309	0.0503895	0.0406882	0.0452507	0.0572781	0.0700426	0.0484448	0.0154175	0.0253301	0	0.0559773	0.0450611	0.115531	0.100973	0.0646881	0.0707037	0.078885	0	0.0486565	0.0447189	0.138711	0	0.0703637	0.0948887	0.0595218	0.0769556	0.0887102	0.0559248	0.112351	0.0678305	0.102465
CTDSP2	0.0626854	0.0987281	0.0478301	0.0848911	0.108478	0.109366	0.130345	0.0583232	0.0847154	0.0579747	0.0593202	0.0734851	0.126122	0.0883281	0.0712787	0.0840373	0	0.0655105	0.080609	0.0798655	0.0666137	0.0586819	0.100795	0.0570838	0.0654126	0.0842484	0	0.16598	0.104196	0.109602	0.198466	0.120701	0.134095	0.0932708	0.0139408	0.0720652	0.10998	0.100842	0	0.118817	0.0843938	0.136066	0.0941256	0.227103	0.126205	0.0519316	0.0571794	0.0760564
ATP23	0.0203271	0.00560059	0.0173081	0.0464714	0.0244934	0.0376427	0.0601827	0.0616526	0.0203136	0.0339928	0.00636236	0.0759307	0.00662337	0.0150927	0.0220545	0.0262168	0	0.0165065	0.0132865	0.0221367	0.0143076	0.0320477	0.00279606	0.011943	0.01833	0.0482894	0	0.0134685	0.0154968	0.0368342	0	0.0145231	0.032351	0.0266222	0.0139408	0.0232384	0.0143794	0.0148863	0	0.0171664	0.0211736	0.00561777	0.0549306	0.00944526	0.0153568	0.022752	0.0274971	0
LRIG3	0.0232816	0	0.000382887	0.00452267	0.00802656	0.0069463	0	0.00426705	0.0030296	0.00276042	0	0	0.0032827	0.00164285	0	0	0	0	0	0	0.00280277	0	0	0	0.0413144	0	0	0	0.00316596	0.0090205	0	0.000850722	0.00080025	0.00280157	0	0.0032325	0.00333278	0	0	0	0	0	0.000707955	0	0	0.00350317	0.00100027	0
SLC16A7	0.327739	0.328065	0.238398	0.330582	0.356604	0.364408	0.231237	0.331823	0.192413	0.242127	0.218943	0.381829	0.325187	0.177123	0.347109	0.281441	0	0.207056	0.275805	0.265464	0.265921	0.204976	0.486014	0.22589	0.32254	0.395041	0	0.445011	0.35606	0.431325	0.365175	0.213249	0.321724	0.217928	0.330953	0.244878	0.252155	0.232839	0	0.241178	0.244644	0.269036	0.216651	0.515215	0.25982	0.181454	0.170304	0.338622
USP15	0.446113	0.34038	0.235874	0.35634	0.349069	0.374865	0.255644	0.369665	0.199161	0.231246	0.230666	0.356123	0.359672	0.255815	0.269208	0.339974	0	0.250699	0.267085	0.240063	0.255393	0.138926	0.306627	0.14818	0.294361	0.335334	0	0.494017	0.404434	0.377059	0.348677	0.251659	0.331827	0.214107	0.307696	0.241571	0.234944	0.350037	0	0.316427	0.187755	0.362711	0.398124	0.38883	0.253093	0.180009	0.160214	0.457386
MON2	0.580404	0.518933	0.259711	0.413501	0.419434	0.418929	0.39414	0.461723	0.244574	0.22572	0.289631	0.401136	0.471985	0.244102	0.450201	0.327218	0	0.310305	0.292791	0.345987	0.253865	0.158969	0.420985	0.143874	0.356633	0.390733	0	0.800264	0.494203	0.512815	0.49387	0.360186	0.443688	0.276726	0.632699	0.25593	0.296917	0.402888	0	0.320683	0.263716	0.586666	0.482264	0.57016	0.369072	0.20886	0.165944	0.195391
PPM1H	0.450666	0.318915	0.288926	0.409696	0.391597	0.373483	0.258047	0.373312	0.253031	0.340449	0.268075	0.356844	0.348291	0.248172	0.452799	0.306623	0	0.293182	0.318177	0.33505	0.32196	0.184652	0.442111	0.181584	0.253475	0.366165	0	0.488716	0.37551	0.485883	0.355628	0.314668	0.451866	0.31723	0.389926	0.33415	0.301488	0.351959	0	0.428146	0.342781	0.460118	0.477408	0.440169	0.342923	0.284085	0.194029	0.339072
AVPR1A	0.0155352	0.000529946	0.00992113	0.0184588	0.0366986	0.0460511	0.0230604	0.0257475	0.0134263	0.018989	0.0236081	0.000576075	0.00159329	0.0114143	0.00557921	0.0194393	0	0.0164618	0.0428714	0.0203976	0.0184459	0.0277037	0.00398016	0.0154682	0	0.0231371	0	0	0.02995	0.0611202	0.0249045	0.016574	0.0316403	0.0202629	0	0.0227185	0.0208969	0.0110854	0	0.0388932	0.0146567	0.0565958	0	0.0907966	0.00723429	0.00750173	0.00251367	0
DPY19L2	0.437856	0.372132	0.293299	0.420745	0.442016	0.396937	0.374946	0.305178	0.258365	0.281467	0.291249	0.382928	0.440771	0.280568	0.342237	0.289249	0	0.308718	0.337387	0.325992	0.287264	0.216651	0.41539	0.209217	0.313807	0.37621	0	0.529752	0.479308	0.516173	0.371068	0.380514	0.449023	0.310575	0.374519	0.298243	0.252755	0.305913	0	0.384681	0.25757	0.458703	0.289726	0.415146	0.344626	0.231896	0.244307	0.202793
RXYLT1	0.0707325	0.033869	0.0883516	0.12774	0.0889987	0.0651777	0.0704935	0.104783	0.0781752	0.0279119	0.0556052	0.0490638	0.0607079	0.0989971	0.106369	0.100278	0	0.080052	0.0914419	0.0721469	0.0904868	0.0719817	0.166751	0.0763656	0.0721295	0.0734093	0	0.0349701	0.0449736	0.0879425	0.0369148	0.0610538	0.103122	0.0578393	0.150765	0.0761546	0.0568304	0.0306302	0	0.0619948	0.0687119	0.042479	0.0595208	0.0686512	0.0734324	0.0377452	0.0442202	0
SRGAP1	0.406369	0.367858	0.404049	0.419162	0.389902	0.333501	0.244741	0.361674	0.342783	0.37663	0.337391	0.308442	0.248689	0.266527	0.450582	0.415826	0	0.321281	0.418709	0.3577	0.323783	0.270446	0.341567	0.32198	0.381013	0.31262	0	0.432654	0.428327	0.460263	0.315839	0.299134	0.460378	0.346533	0.303696	0.397785	0.496814	0.262397	0	0.417077	0.32415	0.449839	0.263189	0.282354	0.346593	0.350486	0.336289	0.50368
C12orf66	0.00920153	0.0075327	0.00799834	0.0369038	0.0349521	0.0283649	0.00472081	0.0151625	0.0175668	0.0237891	0.0208986	0.0150372	0.0278392	0.00707759	0.0191958	0.0105587	0	0.0107491	0.0257046	0.0212485	0.0202462	0.00411176	0.00983491	0.01687	0.0210574	0.0140004	0	0.0139408	0.00792256	0.0367353	0.0180225	0.00866859	0.0193936	0.0141207	0	0.00932169	0.0202181	0.0355422	0	0.0262408	0.0146787	0.0275835	0.000605839	0.0148058	0.00816566	0.00426995	0.0125886	0
C12orf56	0.0271739	0.00162247	0.0110426	0.0210727	0.0210244	0.00757335	0.0218493	0.00487221	0.0129841	0.00195428	0.00789341	0.015689	0.00980873	0.0289773	0.0169051	0.0213698	0	0.012864	0.00415198	0.00466027	0.0135608	0.0167384	0.0273195	0.00401953	0.0245526	0.00715686	0	0.0314888	0.0313266	0.0158423	0.00882711	0.0068731	0.0123111	0.0176897	0	0.0109796	0.00446066	0.0043583	0	0.0106436	0.00521763	0.0310132	0.0198235	0.0174762	0	0.00526621	0.00394503	0.0399948
XPOT	0.200913	0.260609	0.147394	0.164567	0.150557	0.162509	0.166297	0.130405	0.112808	0.10721	0.0991295	0.0890298	0.123905	0.121624	0.0895957	0.10354	0	0.155006	0.155238	0.133561	0.141941	0.117858	0.0635817	0.0862884	0.115557	0.187659	0	0.149301	0.195524	0.12088	0.25335	0.175408	0.136205	0.123685	0.137392	0.10288	0.125372	0.113334	0	0.154339	0.0889145	0.154883	0.2282	0.173658	0.153739	0.130906	0.0794367	0.165224
TBK1	0.226291	0.189379	0.15182	0.227617	0.215225	0.183924	0.130621	0.195587	0.137798	0.136721	0.11225	0.13957	0.134184	0.188607	0.204342	0.212234	0	0.150313	0.174561	0.150715	0.183264	0.113081	0.120861	0.097065	0.149854	0.171472	0	0.176402	0.251039	0.205109	0.119746	0.175454	0.179203	0.154894	0.110694	0.120097	0.151517	0.210777	0	0.186756	0.151288	0.201133	0.251605	0.234079	0.139393	0.161905	0.119504	0.0717129
RASSF3	0.132805	0.123972	0.119192	0.140035	0.161903	0.123222	0.25088	0.222022	0.121721	0.10247	0.125664	0.0920094	0.156914	0.127831	0.173862	0.136394	0	0.15241	0.150008	0.18549	0.150713	0.143949	0.0802117	0.0895965	0.112316	0.167963	0	0.127706	0.107488	0.199622	0.241592	0.135467	0.164061	0.159196	0.106772	0.0931746	0.13016	0.212179	0	0.142726	0.0901858	0.0847121	0.169743	0.312205	0.220467	0.187077	0.115659	0.0151712
GNS	0.208741	0.110851	0.124159	0.183762	0.176306	0.177769	0.133253	0.187582	0.132176	0.102591	0.117709	0.121402	0.154391	0.178539	0.120379	0.12912	0	0.153089	0.145456	0.124499	0.147637	0.125583	0.0824279	0.0844274	0.127607	0.119763	0	0.164577	0.21504	0.200938	0.191715	0.168282	0.185326	0.124899	0.220462	0.11074	0.146035	0.232322	0	0.233614	0.139638	0.174708	0.184624	0.157518	0.235316	0.081382	0.0680452	0.0950027
TBC1D30	0.261875	0.188364	0.179923	0.184325	0.185632	0.231225	0.138822	0.279902	0.126504	0.109819	0.141612	0.20779	0.191126	0.15962	0.173857	0.1233	0	0.18034	0.174265	0.170332	0.202907	0.146879	0.229858	0.0842176	0.174319	0.213636	0	0.257443	0.238149	0.251585	0.252197	0.181607	0.136265	0.152849	0.193929	0.140533	0.133242	0.167432	0	0.176033	0.186272	0.242935	0.232435	0.237178	0.193182	0.0720811	0.109034	0.139733
WIF1	0.24765	0.276806	0.28616	0.286151	0.321746	0.365416	0.204363	0.32608	0.380482	0.217713	0.331722	0.310544	0.462065	0.61032	0.274132	0.408684	0	0.373303	0.306724	0.306001	0.358549	0.348792	0.297699	0.253188	0.287055	0.27587	0	0.225143	0.386186	0.314637	0.271206	0.450916	0.282859	0.163834	0.516238	0.210138	0.125258	0.262642	0	0.34958	0.356375	0.394988	0.372143	0.311127	0.292239	0.186123	0.186697	0.432298
LEMD3	0.284283	0.243631	0.17401	0.24602	0.262421	0.258895	0.22036	0.210797	0.165646	0.145637	0.153094	0.229737	0.228405	0.14812	0.185105	0.189904	0	0.174677	0.205881	0.226832	0.190572	0.122316	0.143507	0.112722	0.21545	0.221458	0	0.24295	0.288022	0.355505	0.225548	0.201754	0.224363	0.203685	0.115667	0.180071	0.172945	0.163659	0	0.266922	0.168887	0.218188	0.208256	0.358656	0.164112	0.162299	0.11659	0.152403
MSRB3	0.177086	0.19999	0.177936	0.206796	0.209967	0.213291	0.169443	0.183896	0.157031	0.175572	0.17838	0.172222	0.23978	0.175288	0.16521	0.172441	0	0.208647	0.161791	0.185004	0.170817	0.148404	0.23219	0.144767	0.15361	0.113116	0	0.161994	0.204188	0.272598	0.153417	0.110329	0.197158	0.12975	0.275196	0.196694	0.150898	0.183785	0	0.215963	0.187383	0.198632	0.155705	0.207971	0.149307	0.0672119	0.166472	0.548365
HMGA2	0	0.000396025	0.000697412	0.0113737	0.0109391	0.00578354	0.00383266	0	0.00304413	0.00124244	0.00287734	0	0.00707403	0.00264371	0.000519997	0.0112767	0	0.00472722	0.00572002	0	0	0.00151362	0	0.00336565	0	0.0103772	0	0	0.00974595	0	0	0.00933669	0.0023655	0	0	0.00244115	0.000630442	0.015384	0	0.00177656	0.00983142	0.000863628	0.000707955	0	0.00332535	0	0.00539498	0
LLPH	0.0552373	0.00785083	0.0172248	0.0394518	0.0266085	0.0313583	0.0400416	0.0149925	0.0238177	0.0158401	0.0192512	0.0237855	0.017657	0.0341109	0.00435427	0.0254101	0	0.0280977	0.0448439	0.0168516	0.00604449	0.0196194	0.0735755	0.0135314	0.0544439	0.0336237	0	0.0209037	0.0270445	0.0149648	0.00955456	0.0354512	0.0239647	0.0116526	0.00654414	0.00887822	0.0239537	0.0171507	0	0.00883126	0.016852	0.0157394	0.00797689	0.0427712	0.0133797	0.0218007	0.0138929	0.0689722
AC078927.1	0.00538828	0.0259959	0.00918906	0.00211068	0	0	0.011736	0	0.0031443	0.0131813	0	0	0	0	0	0.00248079	0	0.00266978	0.00303975	0	0.00551948	0.00151362	0	0.0124928	0	0	0	0	0.00360596	0	0	0	0	0	0	0.00510086	0.00323762	0	0	0	0.00220837	0	0.00845092	0.0174762	0.00258732	0	0.000202423	0
IRAK3	0.203688	0.203384	0.162385	0.242749	0.240224	0.224436	0.117861	0.218671	0.185758	0.219726	0.155336	0.115792	0.162594	0.128295	0.189057	0.185463	0	0.188104	0.143667	0.238285	0.159233	0.127236	0.119329	0.151266	0.135165	0.212205	0	0.207443	0.232838	0.258022	0.0511785	0.177224	0.198883	0.135814	0.164939	0.177114	0.173764	0.15002	0	0.21854	0.1378	0.203324	0.110036	0.177235	0.192566	0.0843843	0.127985	0.130751
HELB	0.0114365	0.0218731	0.0263375	0.0161463	0.0197641	0.0104	0.000878586	0.00833652	0.0113081	0.00599678	0.0147162	0.000400422	0.0281878	0.00294394	0.00689832	0.0172538	0	0.0069874	0.0249804	0.00278907	0.0264803	0.023673	0.0179491	0.009515	0.0427455	0.000194857	0	0	0.0141101	0.0603512	0.00158637	0.00681428	0.00997419	0.0305958	0	0.0126184	0.0104281	0.0124375	0	0.0254583	0.00726961	0.0267852	0.0267558	0.0310774	0.00276548	0.0138043	0.00470413	0
GRIP1	0.706029	1.07314	0.592008	0.78336	0.695602	0.766903	0.660892	0.692505	0.708463	0.603779	0.648775	0.990173	0.994717	0.366848	0.68547	0.723168	0	0.514739	0.519697	0.69835	0.507697	0.553826	0.627308	0.39249	0.377367	0.820583	0	1.08167	0.633903	0.803472	0.87775	0.710369	0.787579	0.691289	1.09052	0.521299	0.443981	1.01217	0	0.541273	0.646535	0.909899	0.821762	0.828354	0.693106	0.520569	0.699468	0.571407
CAND1	0.232875	0.287945	0.204171	0.313829	0.25022	0.316937	0.229871	0.273881	0.205971	0.132396	0.156978	0.20004	0.219891	0.222481	0.264442	0.203969	0	0.212562	0.22465	0.229692	0.209507	0.127623	0.191628	0.176662	0.217479	0.284022	0	0.416241	0.315127	0.331525	0.313149	0.218229	0.266195	0.208454	0.172972	0.167843	0.168087	0.287832	0	0.222355	0.216389	0.167079	0.268648	0.279736	0.183344	0.156197	0.126741	0.347439
DYRK2	0.102797	0.0956437	0.0393017	0.0824756	0.103043	0.0960559	0.0878723	0.112824	0.05058	0.071517	0.0634261	0.0919167	0.0726989	0.0274645	0.102101	0.0674412	0	0.0464976	0.0826758	0.0749646	0.0450985	0.0762598	0.0655847	0.0489139	0.118674	0.121933	0	0.209662	0.108855	0.0673396	0.0745561	0.0890186	0.054634	0.0726025	0.107564	0.058911	0.090135	0.134639	0	0.11733	0.0574801	0.0367576	0.04713	0.102041	0.0597406	0.0697092	0.0348414	0.111359
IL26	0	0	0	0	0	0	0	0	0	0	0	0	0	0	0	0	0	0.00384323	0	0	0	0	0	0	0	0.00482454	0	0	0.00211907	0	0	0	0	0	0	0	0	0	0	0	0	0	0	0	0	0	0	0
MDM1	0.0730805	0.0592441	0.0559699	0.0837468	0.0920475	0.0915453	0.0420576	0.0577984	0.0527008	0.0216177	0.0530763	0.014978	0.0226645	0.0777459	0.125188	0.0501781	0	0.0326416	0.0546695	0.048785	0.0607191	0.0372907	0.0565608	0.0602142	0.0792661	0.0587405	0	0.0689287	0.107704	0.10415	0.0317106	0.0380727	0.0589626	0.0494208	0	0.054609	0.0441998	0.0518529	0	0.0376695	0.0337103	0.0234784	0.0592573	0.0600733	0.0702149	0.0602453	0.0441142	0.0131726
RAP1B	0.148793	0.139986	0.140344	0.201705	0.19916	0.218751	0.148756	0.16375	0.134243	0.145465	0.103048	0.13508	0.199129	0.164947	0.240217	0.187151	0	0.170145	0.147214	0.164371	0.167046	0.107096	0.198339	0.11237	0.140976	0.184889	0	0.209669	0.230092	0.177966	0.110877	0.168336	0.194952	0.139956	0.162883	0.118535	0.128537	0.180526	0	0.193308	0.109496	0.156762	0.285377	0.249071	0.210028	0.111483	0.0929824	0.105515
NUP107	0.0622499	0.0557194	0.129517	0.136645	0.121817	0.17249	0.102617	0.129288	0.129754	0.0701188	0.0683251	0.112823	0.143856	0.171398	0.164911	0.178558	0	0.161837	0.124361	0.127438	0.150387	0.120038	0.0867665	0.0882782	0.0948085	0.122778	0	0.0675718	0.178282	0.137019	0.0972216	0.153467	0.13457	0.116222	0.159193	0.0948418	0.108779	0.135846	0	0.139121	0.0777938	0.258995	0.237842	0.107688	0.167717	0.0780772	0.0678858	0.0717129
SLC35E3	0.285466	0.273338	0.202943	0.263197	0.286748	0.266078	0.260463	0.230063	0.206869	0.208613	0.207486	0.28094	0.280703	0.252973	0.326002	0.234068	0	0.216017	0.162709	0.24529	0.189383	0.115185	0.346108	0.169093	0.239647	0.230421	0	0.364909	0.360612	0.281204	0.26283	0.282372	0.333441	0.243389	0.415485	0.215553	0.231677	0.247632	0	0.217133	0.216255	0.392061	0.318855	0.279483	0.251673	0.151339	0.142214	0.262018
MDM2	0.229046	0.207899	0.167349	0.182502	0.173374	0.235494	0.171241	0.235494	0.137013	0.137582	0.136107	0.202105	0.189845	0.169161	0.178362	0.162274	0	0.165791	0.20015	0.150449	0.149983	0.0987464	0.167207	0.119379	0.168043	0.191277	0	0.262894	0.224195	0.165299	0.332333	0.184749	0.158668	0.139526	0.0716809	0.127556	0.127052	0.14756	0	0.190086	0.164557	0.116182	0.22254	0.187454	0.153063	0.135342	0.105296	0.105718
CPM	0.0563114	0.0335932	0.0159633	0.072197	0.0689194	0.0210683	0.0212941	0.0251472	0.040539	0.028584	0.0262518	0.0504974	0.0458503	0.0230113	0.0318036	0.030871	0	0.0445302	0.0293955	0.0180326	0.0137837	0.00535083	0.0564768	0.027526	0.0536561	0.0151221	0	0.0501492	0.0300699	0.0185894	0.00514516	0.0200464	0.0098146	0.0289108	0	0.0185214	0.0102031	0.0178048	0	0.0159712	0.0467298	0.0324188	0.0193751	0.0400291	0	0.0209287	0.0260565	0.281086
CPSF6	0.435074	0.444543	0.276895	0.398264	0.408395	0.398978	0.285106	0.361547	0.208169	0.220477	0.245057	0.34125	0.378491	0.215417	0.358841	0.297152	0	0.280314	0.264273	0.285124	0.232789	0.187559	0.390661	0.160304	0.343607	0.33767	0	0.648263	0.452867	0.520756	0.479655	0.254674	0.365391	0.215688	0.504009	0.241749	0.233942	0.327113	0	0.328569	0.252147	0.516426	0.442038	0.521714	0.323268	0.224271	0.148245	0.18373
LYZ	0.00127847	0	0.000726846	0	0.000961614	0	0	0	0.000807815	0	0.00637471	0	0.00148402	0.00288843	0.00427903	0	0	0.00230955	0.00479341	0.0166785	0.0033592	0.00353281	0	0	0.00447986	0	0	0	0	0	0	0.00649364	0	0	0	0	0	0	0	0	0	0	0.00893218	0	0	0	0	0
YEATS4	0.0682679	0.0463427	0.0491984	0.0739331	0.0537036	0.0521132	0.0604144	0.0225141	0.0407134	0.0253904	0.0453001	0.0175255	0.05097	0.0714525	0.0560392	0.0616646	0	0.0355533	0.0417817	0.0260124	0.0477041	0.0432697	0.0150362	0.0529662	0.0477156	0.0298745	0	0.123043	0.0452877	0.0611989	0.0148233	0.0429203	0.0454319	0.0426683	0.0201616	0.0565542	0.0348586	0.0412382	0	0.0265025	0.0660143	0.033556	0.0280927	0.054248	0.0564881	0.0206667	0.0433789	0.0878944
FRS2	0.363759	0.327382	0.194047	0.318694	0.28964	0.34557	0.223038	0.169562	0.169886	0.188766	0.198862	0.188477	0.269452	0.196865	0.26632	0.209251	0	0.257003	0.203119	0.264128	0.203935	0.128304	0.186689	0.153048	0.258188	0.223081	0	0.471597	0.260685	0.315544	0.192371	0.20498	0.255823	0.17207	0.173456	0.233052	0.169808	0.225522	0	0.219677	0.240364	0.252594	0.255048	0.221794	0.271005	0.155926	0.162497	0.325007
CCT2	0.0872213	0.0746512	0.0717965	0.163103	0.108464	0.12203	0.174335	0.14607	0.10734	0.0581562	0.0665843	0.175609	0.0786198	0.0998206	0.101059	0.148938	0	0.116228	0.146805	0.0961425	0.141366	0.0620357	0.110499	0.0740197	0.10165	0.0628524	0	0.164404	0.167256	0.1157	0.149213	0.123925	0.15339	0.101039	0.0613864	0.086029	0.0941423	0.100649	0	0.146485	0.125689	0.106952	0.180332	0.143654	0.0701394	0.0335987	0.0710766	0.203242
BEST3	0.0114838	0.0304354	0.00609985	0.0156991	0.00857688	0.00904799	0	0.00877423	0.0068941	0.00586535	0.0020698	0.0385992	0.00126702	0.0095184	0.00515645	0.0111052	0	0.00065461	0.000545738	0.00127901	0.00123679	0.0050789	0.00767994	0.0120011	0	0.000679558	0	0	0.0101146	0.00535381	0	0.00357755	0.0159306	0.00511022	0	0.00639936	0.0044815	0	0	0.00557275	0.000580983	0.00601085	0.004018	0	0	0.00346117	0	0
RAB3IP	0.192911	0.152697	0.13136	0.185069	0.133954	0.127466	0.158635	0.151846	0.0804893	0.141692	0.142049	0.133803	0.132815	0.0948745	0.0834566	0.132516	0	0.138188	0.12142	0.0786507	0.108898	0.118597	0.125783	0.116528	0.132032	0.14362	0	0.0839834	0.189206	0.150205	0.263898	0.0849327	0.11873	0.103366	0.142941	0.145262	0.115238	0.0812132	0	0.239081	0.0982467	0.151088	0.0998219	0.152185	0.217879	0.0765139	0.0948179	0.273419
AC025263.2	0.00539735	0.00106232	0.00213704	0.00817413	0.001526	0	0.0119484	0.00104738	0.00426565	0.00115607	0	0.00316555	0	0.00368485	0	0	0	0.000467819	0.00681529	0.00571348	0.0030814	0.00261482	0.00232271	0.00379183	0.00642523	0.0330562	0	0	0.00166479	0.00401528	0	0	0.000460933	0.00793128	0	0.00332106	0.00835627	0.00363925	0	0.00156628	0.0034325	0.000624313	0	0.027187	0.0107219	0.00329323	0.0113062	0
MYRFL	0.0446403	0.0113174	0.0323922	0.148448	0.0420648	0.0391086	0.130533	0.0999898	0.0232351	0.0117517	0.010827	0.0116784	0.0106996	0.0237178	0.0113813	0.0548753	0	0.0421782	0.0425334	0.0151329	0.0365472	0.0574968	0.0221951	0.075353	0	0.0140524	0	0.0022065	0.0294434	0.10833	0.00153635	0.0463213	0.00705401	0.0499039	0.0262336	0.0123094	0.0136204	0.12521	0	0.0318128	0.0842722	0.011204	0.0572659	0.156807	0.0519377	0.0402913	0.0142712	0.220712
CNOT2	0.47581	0.4455	0.256412	0.360763	0.395106	0.397966	0.240284	0.444289	0.220989	0.194468	0.199854	0.283289	0.319751	0.193478	0.315528	0.305354	0	0.243334	0.232807	0.281391	0.228444	0.113822	0.288489	0.167435	0.410197	0.322999	0	0.496646	0.457771	0.459138	0.349533	0.259402	0.362072	0.219811	0.494242	0.233939	0.252518	0.374358	0	0.289015	0.236383	0.38435	0.454231	0.529206	0.348335	0.169735	0.170874	0.232273
KCNMB4	0.284334	0.173395	0.117091	0.22605	0.186501	0.164278	0.129866	0.135806	0.131103	0.100365	0.16275	0.0727547	0.10183	0.137322	0.21753	0.128315	0	0.11717	0.138377	0.126521	0.122675	0.0956081	0.163846	0.0654964	0.199733	0.209373	0	0.147272	0.211455	0.169236	0.136631	0.132626	0.165981	0.094124	0.138493	0.130417	0.143304	0.16052	0	0.171048	0.131298	0.160923	0.180054	0.15775	0.0962832	0.10333	0.0868634	0.281086
PTPRB	0.137264	0.149515	0.138681	0.202338	0.162909	0.141788	0.131416	0.163401	0.135085	0.127586	0.172194	0.198063	0.183814	0.141106	0.169546	0.165825	0	0.173082	0.15234	0.15575	0.245436	0.159695	0.180392	0.0949726	0.226237	0.231347	0	0.178413	0.189385	0.128005	0.0465654	0.210599	0.251295	0.132132	0.164176	0.174143	0.158367	0.152476	0	0.147361	0.214378	0.122732	0.20781	0.149343	0.154605	0.177966	0.138286	0.100077
PTPRR	0.412178	0.325947	0.271856	0.300874	0.299655	0.295737	0.300974	0.263472	0.219023	0.301614	0.282175	0.330815	0.391353	0.239229	0.316259	0.276754	0	0.222965	0.275308	0.284571	0.259674	0.217114	0.287462	0.163122	0.29975	0.306625	0	0.348544	0.333588	0.299683	0.288628	0.279493	0.367103	0.228633	0.451729	0.235727	0.210653	0.325804	0	0.334254	0.247334	0.4253	0.284281	0.496973	0.352234	0.215301	0.199503	0.254138
TSPAN8	0.0103041	0	0.00643172	0.00615092	0.0167901	0.00241239	0	0	0.00653288	0.00195503	0.000390768	0	0.000182331	0.00450393	0.0277235	0.00397518	0	0.0052913	0.00512172	0.00509849	0	0.00244134	0	0.0040142	0	0	0	0	0.00293202	0.00272373	0	0.000821193	0.0013708	0.00660542	0	0.0141077	0.00563332	0	0	0.00438253	0.00229358	0.00121574	0	0	0.00228381	0.0139798	0.00101517	0
LGR5	0.0468729	0.0275385	0.0140386	0.0269868	0.0146092	0.00916143	0.0376561	0.0189787	0.0146435	0.0215889	0.00173059	0.0100592	0.0301629	0.0189291	0.00522978	0.0089152	0	0.0128799	0.0136369	0.0105056	0.0214485	0.0297742	0.00765797	0.00315244	0.0123778	0.0101991	0	0	0.0185257	0.0399834	0	0.0311959	0.0248594	0.0291357	0	0.032483	0.00863841	0.0276951	0	0.0089806	0.0203742	0.0428318	0.0269762	0.0282569	0.0434812	0.00122556	0.00449042	0
ZFC3H1	0.309031	0.319019	0.201096	0.282061	0.246637	0.26705	0.244023	0.241091	0.145289	0.164799	0.176927	0.28008	0.274603	0.174986	0.34245	0.22082	0	0.175011	0.189709	0.167709	0.153048	0.147611	0.302587	0.136031	0.188719	0.280852	0	0.240019	0.268723	0.316004	0.278574	0.223026	0.267707	0.17767	0.37869	0.237101	0.210726	0.313162	0	0.246679	0.184286	0.304732	0.294344	0.253513	0.227618	0.133802	0.146964	0.337693
THAP2	0.0270077	0.0125337	0.0370173	0.07876	0.0447476	0.0180252	0.0880794	0.0482076	0.0498528	0.0281527	0.0373461	0.025444	0.058331	0.0871013	0.0491144	0.057396	0	0.041829	0.0492068	0.0385666	0.0372134	0.0499522	0.0366253	0.065934	0.0202462	0.0121012	0	0.0165473	0.0606683	0.0439572	0.0466293	0.0696961	0.0306576	0.0548282	0.0551086	0.025082	0.0351882	0.0528502	0	0.0657911	0.0321004	0.0641129	0.0405714	0.0763014	0.0361007	0.0210955	0.0376589	0.0680503
AC073612.1	0.00857415	0	0.00929822	0.0448812	0.0296857	0.0139387	0	0.00287616	0.005846	0.00757482	0.00376998	0	0	0.0129547	0.00111765	0	0	0.00484643	0.00575092	0	0.00919169	0.00231325	0.00179532	0.0145542	0.00064916	0.0167587	0	0	0.0125691	0.0171466	0.00557364	0.00527017	0	0.0149678	0	0	0.00127122	0.00627281	0	0.0210862	0.0054201	0	0.0316747	0	0	0	0.000773854	0.0151712
TMEM19	0.0196939	0.00368116	0.0292513	0.0950005	0.0701114	0.0477684	0.0695335	0.0101095	0.0503123	0.042384	0.0178624	0.013325	0.0380359	0.02983	0.0204015	0.0687928	0	0.0551854	0.05276	0.0520763	0.0444879	0.0396934	0.0310079	0.030126	0.0183409	0.0552201	0	0.0801031	0.0446366	0.0674843	0.0179373	0.0405216	0.0214272	0.0430279	0	0.0481166	0.0420417	0.0612546	0	0.0397889	0.0436757	0.0121628	0.0509025	0.0232773	0.0841407	0.0345029	0.0209488	0.132251
RAB21	0.181949	0.190881	0.148209	0.182191	0.202872	0.17851	0.19174	0.152462	0.129347	0.108947	0.151946	0.0843146	0.196911	0.13877	0.123523	0.130342	0	0.141982	0.160667	0.143927	0.148299	0.109135	0.152967	0.0686661	0.169512	0.213453	0	0.16653	0.271312	0.215772	0.179457	0.19208	0.166006	0.14484	0.0209886	0.118912	0.14018	0.12247	0	0.262745	0.139727	0.159505	0.224023	0.160193	0.162521	0.096641	0.114813	0.117911
TBC1D15	0.271129	0.223251	0.186753	0.218205	0.301231	0.266344	0.170212	0.178304	0.160037	0.151099	0.13819	0.222112	0.249879	0.164477	0.247746	0.230142	0	0.217207	0.185391	0.211357	0.180642	0.12013	0.216379	0.122327	0.22427	0.183012	0	0.346144	0.352271	0.300912	0.222084	0.198396	0.216927	0.147906	0.247576	0.187179	0.144608	0.170244	0	0.261385	0.185451	0.266623	0.219955	0.19824	0.215092	0.125272	0.118025	0.165974
TPH2	0.00224625	0.000396025	0.00110752	0.00541838	0.00831454	0.0151689	0.0194251	0.0136665	0.00696019	0.0059671	0.00912639	0.021213	0.000643746	0.00968186	0.000527949	0.00850163	0	0.00439636	0.00618916	0	0.00216429	0	0.0173941	0	0	0	0	0	0.00295645	0.00835186	0.0239919	0.0111748	0.0083167	0.00912981	0	0.00527132	0	0.0154639	0	0.00422943	0.00946969	0.00306037	0.0087276	0	0.00197884	0	0.00533944	0
TRHDE	0.281745	0.42664	0.273997	0.296692	0.289343	0.370107	0.488659	0.321941	0.195747	0.276036	0.40322	0.511125	0.417771	0.148534	0.195918	0.239532	0	0.137279	0.196345	0.256334	0.237708	0.159353	0.253693	0.157157	0.369834	0.310987	0	0.333506	0.400209	0.638486	0.304379	0.228459	0.37304	0.264099	0.779551	0.182124	0.13944	0.303513	0	0.4032	0.23001	0.464472	0.497228	0.336329	0.248616	0.307734	0.168232	0.296681
ATXN7L3B	0.0865346	0.162242	0.0716381	0.165469	0.0898517	0.105125	0.175129	0.125924	0.11779	0.0718981	0.0884728	0.128561	0.112477	0.0904606	0.109394	0.0915793	0	0.0628603	0.187564	0.108038	0.0950297	0.102673	0.0633974	0.0743521	0.0790006	0.127638	0	0.104794	0.11987	0.0957557	0.061115	0.0932177	0.0974024	0.0958753	0.0201616	0.0650809	0.0740197	0.13772	0	0.073305	0.0747672	0.0594233	0.0872139	0.117094	0.143776	0.105217	0.0372221	0.0490079
KCNC2	0.654111	0.544738	0.333399	0.400964	0.378433	0.412385	0.360448	0.417509	0.260502	0.304113	0.370073	0.475521	0.447335	0.265297	0.582373	0.388815	0	0.39352	0.316465	0.388246	0.307161	0.247695	0.604081	0.198623	0.443368	0.443443	0	0.794537	0.538147	0.486079	0.411781	0.276059	0.562056	0.186075	0.744936	0.298972	0.327699	0.454951	0	0.371381	0.337885	0.706458	0.428037	0.490253	0.422192	0.358039	0.280593	0.863293
CAPS2	0.288512	0.388577	0.21003	0.29184	0.346208	0.272251	0.232767	0.269642	0.17713	0.178322	0.227675	0.226503	0.27604	0.122523	0.259128	0.20688	0	0.15359	0.203065	0.218716	0.229779	0.159772	0.29433	0.148892	0.249758	0.230079	0	0.471293	0.329856	0.292468	0.283591	0.223126	0.240297	0.166298	0.211616	0.194502	0.208863	0.274732	0	0.313439	0.194258	0.262636	0.347054	0.149271	0.229024	0.157689	0.146829	0.46128
GLIPR1L1	0	0	0.0115272	0.0364319	0.0389361	0.00776187	0.010659	0.00225867	0.0131625	0.00162947	0.0124044	0	0	0.00915572	0	0.00421617	0	0.00820232	0.0076064	0	0.0154435	0.0116185	0	0.0217223	0.0124123	0.0252235	0	0	0.0255911	0.0173763	0.0137802	0.0311157	0.00054715	0.00390223	0	0.00167043	0.00101271	0.00678061	0	0.0130822	0.006762	0	0.043689	0	0	0.00504763	0.00364588	0.0151712
GLIPR1L2	0.0058164	0.0979035	0.0475436	0.0429117	0.0784958	0.0562937	0.0912756	0.115195	0.0123447	0.0456187	0.0336195	0.0248516	0.0433592	0.0425683	0.0347278	0.0553941	0	0.0562531	0.0709153	0.0489694	0.0231566	0.00171245	0.056051	0.044507	0.070319	0.0791914	0	0.0508879	0.0303678	0.0979903	0.0450225	0.0269384	0.0618262	0.111492	0	0.0745605	0.0660352	0.0618502	0	0.0273473	0.0506723	0.0530139	0.00830454	0.181688	0.0618192	0.0187071	0.0486786	0
GLIPR1	0.0545691	0.0474536	0.018224	0.0586513	0.0500359	0.052834	0.0568016	0.0400073	0.0345236	0.0174171	0.0346547	0.0228886	0.0193554	0.0307516	0.0608358	0.0686334	0	0.0158923	0.0545878	0.0261256	0.0428326	0.0352258	0.0130384	0.0294102	0.0168885	0.0386253	0	0.0983405	0.0567702	0.0834777	0.0497157	0.0337005	0.0568776	0.0269724	0	0.0247381	0.0453665	0.033072	0	0.0196326	0.0475032	0.0361383	0.0175704	0.0267629	0.0156621	0.0245215	0.0159801	0
KRR1	0.148056	0.137513	0.0897827	0.140719	0.184231	0.184755	0.124557	0.180167	0.114697	0.0805088	0.122985	0.155715	0.117697	0.135074	0.107896	0.101455	0	0.113173	0.102318	0.11694	0.0805564	0.0821126	0.108042	0.0788835	0.146027	0.17449	0	0.325783	0.164555	0.158686	0.120641	0.136212	0.1211	0.100205	0.101737	0.0869521	0.0895703	0.0908687	0	0.0921622	0.108806	0.128324	0.17949	0.0876785	0.0674792	0.0630833	0.0635988	0.0680503
PHLDA1	0.0335079	0.0550421	0.0339113	0.0405798	0.0448614	0.0359815	0.0598136	0.0488374	0.0350335	0.0171428	0.0335681	0.0200752	0.0597547	0.0102464	0.0169027	0.0223312	0	0.0341045	0.0516896	0.0323054	0.0155815	0.0156147	0.0787352	0.0218195	0.00395285	0.0324146	0	0.0389693	0.0360537	0.0295135	0.0219824	0.044143	0.0445113	0.0244034	0.108768	0.027928	0.0383891	0.010924	0	0.0473589	0.0255543	0.00241634	0.0527565	0.0820434	0.0139197	0.031235	0.0121933	0
NAP1L1	0.578691	0.550148	0.2694	0.424015	0.45897	0.45754	0.359825	0.465901	0.229049	0.260534	0.300648	0.381279	0.397	0.197687	0.462093	0.328649	0	0.299917	0.242606	0.347034	0.258142	0.183463	0.408417	0.1583	0.272506	0.420976	0	0.763149	0.46885	0.546339	0.481086	0.26667	0.455085	0.262838	0.414333	0.297819	0.200715	0.410354	0	0.32122	0.249562	0.474742	0.574747	0.571916	0.36862	0.189182	0.224007	0.419648
BBS10	0.0129115	0.00316388	0.0103271	0.0384301	0.0293324	0.0194632	0.0382782	0.0300986	0.0241478	0.00716386	0.0260966	0.0108309	0.0329408	0.0547723	0.0106273	0.0132922	0	0.0123346	0.0409861	0.0332954	0.0189545	0.0136716	0.0357745	0.014836	0.0305594	0.0156053	0	0.006412	0.0402283	0.0338194	0.0616066	0.0220603	0.0417483	0.0253762	0.0598875	0.0160753	0.0177014	0.007735	0	0.0199961	0.0143393	0.0142074	0.0214278	0.0440665	0.0603214	0.0126069	0.00564408	0.0151712
OSBPL8	0.61446	0.579523	0.408838	0.501335	0.441305	0.447416	0.319778	0.512304	0.282442	0.321991	0.366134	0.586057	0.541679	0.217425	0.593169	0.314989	0	0.397354	0.343124	0.474655	0.382956	0.389752	0.58026	0.191625	0.470034	0.571008	0	0.90758	0.492589	0.633114	0.720272	0.4697	0.581721	0.362791	0.69063	0.356555	0.327771	0.526038	0	0.524202	0.371843	0.751904	0.633528	0.599899	0.518475	0.310569	0.2605	0.768623
ZDHHC17	0.436655	0.444382	0.234269	0.355632	0.318808	0.339969	0.296844	0.279079	0.195939	0.187687	0.211916	0.258414	0.271168	0.201914	0.262705	0.234941	0	0.235011	0.238481	0.252922	0.209265	0.125653	0.246093	0.149124	0.254392	0.284039	0	0.43985	0.382444	0.374141	0.337306	0.241311	0.315256	0.214541	0.401759	0.205864	0.201618	0.3013	0	0.276182	0.217601	0.290552	0.406851	0.307513	0.28705	0.144125	0.1536	0.186781
CSRP2	0.00997702	0.00394289	0	0	0.00222885	0.0139136	0.0130492	0.00104738	0.00469738	0.0123199	0.00123241	0	0.0267893	0.0151883	0	0.00592373	0	0.00314998	0.00659484	0.0200949	0.00337338	0.0124433	0.0120812	0.00433394	0.00618599	0	0	0.0178502	0.0115243	0.00345505	0.0202036	0.0364221	0.0236018	0.0247129	0	0.00987064	0.00911003	0.00849649	0	0.00608087	0	0	0.0142094	0.00551873	0.0848531	0	0.0102565	0
E2F7	0	0	0.00135473	0.00876571	0.00139693	0	0	0	0.00161439	0.00195503	0.000410706	0	0	0	0.00466813	0.00400552	0	0.00158724	0.00225723	0.00442476	0	0	0	0.00174827	0	0	0	0	0.00300296	0	0	0.00231833	0	0	0	0	0	0	0	0	0.00187422	0	0	0	0	0	0.00157038	0
NAV3	0.490423	0.487442	0.392461	0.444661	0.534134	0.534835	0.278615	0.515352	0.330782	0.540932	0.445989	0.638063	0.528981	0.28657	0.631562	0.466197	0	0.512418	0.361017	0.484946	0.469735	0.236124	0.449213	0.243322	0.406087	0.529308	0	0.768625	0.553583	0.563577	0.558142	0.304847	0.494388	0.406583	0.486002	0.336982	0.403759	0.584964	0	0.432319	0.375926	0.682689	0.633185	0.785228	0.396618	0.448545	0.432514	0.234949
SYT1	1.08957	0.954683	0.814931	0.770841	0.951053	0.705994	0.944452	0.757655	0.734605	0.830731	1.26123	0.65651	0.68386	0.932521	0.932584	0.751569	0	1.00314	1.21408	0.946443	0.9161	0.727423	0.836285	1.02755	0.74371	0.664811	0	0.513566	0.664604	0.830403	0.335596	0.632812	0.559311	1.00963	0.908939	1.02338	1.20286	0.468527	0	0.877414	1.06471	0.5948	0.680356	0.711035	0.764773	1.14778	0.974265	0.619983
PAWR	0.0259977	0.00403251	0.00908586	0.0282368	0.0112549	0.0357385	0	0	0.00883955	0.0145874	0.0022877	0	0.00768932	0.0216998	0.00495092	0.0151575	0	0.0195994	0.00959715	0.00421052	0.00121178	0.0101992	0.00567392	0.0158664	0.01226	0	0	0	0.016169	0.0213057	0.00558273	0.0147921	0.0136523	0.0196543	0	0.0124745	0.0125897	0.037056	0	0.0554477	0.0100491	0.0275375	0.0150341	0.0250055	0	0.0072348	0.0156976	0.0151712
PPP1R12A	0.478224	0.458348	0.292585	0.38594	0.385107	0.394205	0.330183	0.412964	0.2089	0.233233	0.241414	0.366951	0.371653	0.261227	0.360029	0.285661	0	0.267156	0.228991	0.277555	0.229615	0.167033	0.296913	0.189111	0.337314	0.453913	0	0.764428	0.390455	0.512562	0.440683	0.288771	0.36222	0.235973	0.217019	0.282781	0.264312	0.342788	0	0.328007	0.246707	0.388599	0.402264	0.44717	0.395749	0.222412	0.203928	0.412071
OTOGL	0.019731	0.0612503	0.0354308	0.0567859	0.0201468	0.0247466	0.0589158	0.0475332	0.0237267	0.0196805	0.0239494	0.0217253	0.0230541	0.0172359	0.117967	0.0530408	0	0.020565	0.0193576	0.0107904	0.0222686	0.0152314	0.00608109	0.00731213	0.0921311	0.0281667	0	0.289797	0.0386443	0.102166	0.0785584	0.0265813	0.0728044	0.0213691	0	0.0226571	0.0141716	0.0213331	0	0.00795098	0.0365816	0.0604665	0.0181234	0.0386615	0.0308643	0.0319917	0.0379646	0
PTPRQ	0.0272673	0.00134159	0.0108239	0.0176377	0.0237684	0.0130736	0.0168752	0.00862788	0.00712675	0.00915344	0.000285849	0.0359847	0.0207097	0.0118849	0.00362355	0.0184057	0	0.00699843	0.0057439	0.00455035	0.00851922	0.0162711	0.0204326	0.0111112	0.0208154	0.0206838	0	0.0564822	0.0249167	0.0375884	0.027404	0.0249892	0.0264932	0.00735191	0.0379932	0.0119653	0.0272047	0.0188904	0	0	0.00637667	0.0464325	0.0168832	0.0311959	0	0.0107364	0.00835989	0
MYF6	0	0	0	0	0	0	0	0	0	0	0	0	0	0	0	0	0	0	0	0	0	0	0	0	0	0	0	0	0	0	0	0	0	0	0	0	0	0	0	0	0	0	0	0	0	0	0	0
LIN7A	0.103894	0.0663283	0.0363482	0.0560293	0.0886361	0.0789205	0.0555292	0.0982372	0.0326338	0.0308792	0.0485856	0.0122593	0.115639	0.0674406	0.117964	0.0488906	0	0.0202475	0.0400342	0.0361834	0.0663343	0.0154666	0.0373162	0.024418	0.0545461	0.0839522	0	0.157174	0.101474	0.0673385	0.157352	0.0512695	0.155564	0.0336967	0	0.0332792	0.0294536	0.0477334	0	0.0647592	0.0306513	0.0516929	0.0822614	0.161841	0.0856996	0.0089416	0.0198319	0
ACSS3	0.0235012	0.0137808	0.00887901	0.0166079	0.0282146	0.0467529	0.0061599	0.0576229	0.0116691	0.00485723	0.0053293	0.00808954	0.00697576	0.00991519	0.0316623	0.0177729	0	0.00948749	0.00827049	0.0032004	0.00507753	0.0114924	0.0163807	0.0219236	0.0320602	0.0109461	0	0	0.0240858	0.0166087	0.00855001	0.0214678	0.025494	0.0166267	0.018975	0.00662613	0.00615537	0	0	0.0141607	0.00797374	0	0.0142666	0.00928093	0.000648962	0.0246301	0.00495532	0
PPFIA2	0.538372	0.537579	0.495729	0.516938	0.404537	0.539708	0.448497	0.583778	0.351583	0.349166	0.256572	0.457804	0.654564	0.374893	0.634103	0.41453	0	0.427123	0.352691	0.393144	0.400761	0.308734	0.495592	0.358838	0.279603	0.623749	0	1.11044	0.664151	0.60469	0.640492	0.382995	0.595894	0.423864	0.670907	0.396442	0.32415	0.437441	0	0.430259	0.265275	0.83166	0.641491	0.736791	0.423665	0.318418	0.361189	0.48067
CCDC59	0.279722	0.177346	0.0937112	0.130583	0.116537	0.136203	0.162924	0.18669	0.108697	0.0610323	0.116906	0.090286	0.0945072	0.0866802	0.0729025	0.105906	0	0.104879	0.0625136	0.0934865	0.0830664	0.148942	0.0736599	0.0667767	0.0468988	0.161141	0	0.111407	0.266005	0.103822	0.0892095	0.232639	0.174448	0.119411	0.348306	0.087997	0.115825	0.142137	0	0.196992	0.0903496	0.132542	0.19653	0.146753	0.142996	0.0941572	0.0652278	0.576732
METTL25	0.212042	0.238323	0.164973	0.177793	0.185485	0.210629	0.143183	0.258209	0.124237	0.139758	0.121814	0.165051	0.216147	0.154863	0.17512	0.150249	0	0.135231	0.168295	0.140006	0.124335	0.140876	0.20331	0.0840444	0.162899	0.258271	0	0.247515	0.173657	0.268732	0.270646	0.100692	0.141469	0.146498	0.141528	0.148489	0.147181	0.153351	0	0.191501	0.112875	0.228593	0.136782	0.22333	0.128576	0.125865	0.104421	0.0586076
TMTC2	0.862892	0.870806	0.67507	0.762616	0.754942	0.797064	0.539846	1.0167	0.531584	0.596517	0.691224	0.7885	0.699036	0.827405	0.778757	0.733108	0	0.780973	0.77557	0.790079	0.792911	0.612049	0.676488	0.441258	0.661237	0.903447	0	1.02074	0.82643	0.872479	0.844447	0.724416	0.819322	0.634928	1.01672	0.670556	0.772201	0.973559	0	0.660089	0.678954	1.13033	0.791935	0.881818	0.770411	0.676499	0.859323	1.2141
SLC6A15	0.326871	0.1732	0.145844	0.249727	0.244823	0.293181	0.167516	0.216211	0.171053	0.166797	0.145781	0.213706	0.203775	0.149506	0.180126	0.193423	0	0.237035	0.191409	0.167396	0.190356	0.125109	0.16423	0.111959	0.206004	0.221598	0	0.497744	0.342015	0.275163	0.19108	0.242715	0.187821	0.162035	0.266985	0.128961	0.137553	0.181885	0	0.230692	0.15047	0.228933	0.254981	0.224758	0.164214	0.199783	0.118428	0.131666
TSPAN19	0	0.00222004	0.0060237	0.00536266	0.0103625	0	0.000329572	0	0.00330089	0.000979275	0.00141337	0.00907389	0.0061555	0.00649682	0.00143203	0	0	0.0176429	0.000395686	0	0	0	0	0.00234087	0	0.00400466	0	0	0.0039122	0.0044596	0.0341902	0.00154344	0	0.00791623	0	0.0020825	0.00250189	0.0665728	0	0.00433488	0.00173227	0.00168585	0.00778578	0	0.00808694	0.00313777	0	0
LRRIQ1	0.0235351	0.0325357	0.0397219	0.0641307	0.0620212	0.0539449	0.160189	0.0383363	0.0399547	0.0785266	0.0429275	0.0360763	0.0437054	0.0274775	0.00895842	0.0490495	0	0.0249775	0.0469638	0.0542719	0.0270275	0.0384101	0.0919321	0.0268869	0.0354987	0.050316	0	0.118403	0.057868	0.0727682	0.0414601	0.0201914	0.0710143	0.0692478	0.102607	0.0436605	0.0935117	0.023097	0	0.032823	0.0191546	0.0185885	0.0456248	0.0688829	0.0374122	0.0297664	0.0645022	0.347414
ALX1	0	0	0	0	0	0	0	0	0	0	0	0	0	0	0	0	0	0	0	0	0	0	0	0	0	0	0	0	0	0	0	0	0	0	0	0	0	0	0	0	0	0	0	0	0	0	0	0.105515
RASSF9	0	0	0	0.00400455	0	0	0	0	0.00169809	0	0	0	0	0	0.0182288	0	0	0.00209832	0.00196432	0	0	0	0	0	0	0	0	0	0.00193998	0	0	0.00472368	0	0	0	0	0	0	0	0	0.00190112	0.000746007	0	0	0	0	0	0
NTS	0	0	0.000380998	0.00176598	0.000995092	0	0	0	0.00112228	0	0	0	0	0	0	0.00204974	0	0.00444382	0.00176047	0	0	0	0	0	0	0	0	0	0	0	0	0	0	0	0	0	0	0	0	0	0.00115839	0	0	0	0	0	0	0
MGAT4C	0.967195	0.803243	0.908109	0.717531	0.739239	0.795871	0.573205	0.794925	0.646809	0.602765	0.615315	0.813592	0.763149	0.543773	0.986977	0.576585	0	0.747194	0.733316	0.730414	0.700268	0.75282	0.833858	0.686696	0.846712	0.910353	0	0.969965	0.72694	0.599779	0.590757	0.694422	0.818865	0.457094	0.903152	1.03769	1.01467	0.922105	0	0.785655	0.727111	0.985877	0.853406	0.867422	0.681632	0.905912	0.582664	0.668935
C12orf50	0.0187926	0.00370179	0.00251651	0.00493644	0.0019824	0.00499054	0	0	0.00196778	0	0	0	0.0148275	0.00772787	0	0.0108294	0	0	0.00398331	0.00246034	0.00276378	0.0047727	0	0.00357507	0	0	0	0.0369354	0.00334141	0.00885154	0	0	0	0	0	0	0.000864346	0.0213774	0	0	0.0122753	0	0.0246463	0.00571895	0	0	0.00156818	0
C12orf29	0.0933514	0.0981838	0.0816459	0.0925915	0.0789391	0.0606883	0.115619	0.050403	0.0723701	0.0695513	0.068068	0.0432784	0.0778398	0.068438	0.0602778	0.0464248	0	0.0567174	0.12141	0.050115	0.0596817	0.0769961	0.0797975	0.0780592	0.0637105	0.116395	0	0.181192	0.0958387	0.0759478	0.152104	0.0838856	0.125587	0.0531442	0.130083	0.057135	0.0649529	0.135958	0	0.077125	0.0503696	0.112094	0.119031	0.13703	0.0773722	0.0585995	0.0187019	0.0151712
CEP290	0.52726	0.410026	0.257099	0.319322	0.335428	0.373983	0.306385	0.374362	0.213868	0.203218	0.28795	0.40434	0.344772	0.218997	0.344695	0.293812	0	0.229528	0.249633	0.237032	0.228858	0.136444	0.415902	0.17057	0.366879	0.41974	0	0.59319	0.39813	0.359407	0.464123	0.277392	0.37699	0.231163	0.547176	0.297573	0.239281	0.339366	0	0.315543	0.197677	0.464769	0.403995	0.452465	0.321838	0.147942	0.151021	0.324737
TMTC3	0.24534	0.345879	0.199017	0.217261	0.233846	0.234477	0.238729	0.229944	0.134521	0.119788	0.1765	0.163217	0.178548	0.13589	0.22843	0.19117	0	0.199604	0.189246	0.174574	0.168515	0.136685	0.122963	0.106402	0.184004	0.249461	0	0.421346	0.199313	0.267312	0.227581	0.192167	0.172777	0.129088	0.203382	0.187956	0.110595	0.224637	0	0.221787	0.168523	0.20903	0.192595	0.264459	0.339	0.132678	0.11248	0.284508
KITLG	0.200602	0.32576	0.256925	0.32614	0.306868	0.341945	0.299676	0.219378	0.201501	0.241612	0.171011	0.287567	0.302652	0.166389	0.209149	0.253055	0	0.193599	0.239587	0.171715	0.234993	0.228409	0.238294	0.188933	0.362086	0.275927	0	0.267627	0.285292	0.308252	0.194913	0.220321	0.272005	0.278133	0.216127	0.255202	0.120653	0.294483	0	0.307638	0.288584	0.134223	0.286287	0.392373	0.19175	0.213036	0.152194	0.27507
DUSP6	0.0126072	0.0485542	0.0121485	0.0370015	0.0344846	0.0159898	0.013221	0.0672321	0.0218856	0.0210368	0.022642	0.0432101	0.029013	0.00783616	0.0553921	0.00617308	0	0.011176	0.0113442	0.0168371	0.0304051	0.00960312	0.0379198	0.0151151	0.0217858	0.0447071	0	0	0.0299416	0.0298792	0.0327319	0.0149561	0.0489393	0.00608214	0	0.0151228	0.013954	0.00630938	0	0.0140356	0.0198027	0.019726	0	0	0.018811	0.0122063	0.0431124	0
POC1B	0.0826994	0.21213	0.0832372	0.177061	0.170655	0.128219	0.0600766	0.0803431	0.0914186	0.0868333	0.1052	0.084346	0.0974567	0.0805383	0.155598	0.139709	0	0.088868	0.110572	0.0939883	0.102492	0.0555396	0.174648	0.0774242	0.0997501	0.177552	0	0.216652	0.146011	0.143222	0.107556	0.092736	0.143754	0.138871	0.22624	0.0952795	0.0945238	0.111781	0	0.150524	0.130222	0.0808175	0.150635	0.142292	0.0472883	0.0680382	0.100891	0.0803949
ATP2B1	0.604953	0.58651	0.307172	0.43836	0.443548	0.440926	0.278772	0.425655	0.273945	0.276329	0.248404	0.553518	0.474925	0.279897	0.495281	0.273211	0	0.349387	0.326654	0.319503	0.299698	0.261586	0.530736	0.201821	0.371666	0.45857	0	0.801164	0.505433	0.607316	0.563235	0.268648	0.509698	0.278363	0.581569	0.291859	0.305373	0.450923	0	0.437854	0.341402	0.603039	0.451788	0.61073	0.487894	0.290069	0.29453	0.113975
CCER1	0	0	0	0	0	0	0	0	0	0	0	0	0	0	0	0	0	0	0	0	0	0	0	0	0	0	0	0	0	0.00394111	0	0	0	0.000675455	0	0	0	0	0	0	0	0	0	0	0	0	0	0
LUM	0.00496337	0.00131786	0	0.00305548	0	0.000816113	0.006329	0	0.000634474	0	0.00203719	0	0.00523011	0	0.000519997	0.00497864	0	0.00441073	0	0	0.00291262	0.000528199	0	0.00462108	0	0.000194857	0	0.0189821	0	0.00637274	0	0.001897	0.00715536	0	0	0.000171266	0	0.00253636	0	0	0.00222943	0	0.00192679	0	0	0	0	0
DCN	0.0354855	0.101681	0.0915144	0.097443	0.0743035	0.132666	0.12797	0.0601912	0.0960476	0.148464	0.110351	0.153039	0.0814517	0.100377	0.101712	0.124239	0	0.0593551	0.0997261	0.0844717	0.167252	0.0135403	0.142229	0.0885251	0.0582445	0.0157902	0	0.0566569	0.109419	0.241291	0.0637479	0.10218	0.135049	0.0930711	0.127306	0.0719636	0.0638389	0.147696	0	0.186806	0.0953815	0.117606	0.190352	0.0427087	0.219173	0.0991646	0.0282056	0.20252
BTG1	0.136397	0.113348	0.0942109	0.154592	0.125521	0.130626	0.166789	0.184182	0.171038	0.123983	0.0688928	0.115277	0.0920502	0.141613	0.153045	0.165476	0	0.0956549	0.153346	0.0856626	0.102809	0.149204	0.0823043	0.15795	0.126965	0.0539616	0	0.0838535	0.164092	0.0913506	0.156304	0.194971	0.0677406	0.104304	0.0658952	0.108561	0.11003	0.147963	0	0.215568	0.17306	0.0804514	0.158765	0.084133	0.151432	0.120254	0.0901796	0.151157
EEA1	0.383349	0.348609	0.23748	0.333023	0.307856	0.269672	0.264074	0.315255	0.198075	0.196976	0.235647	0.279906	0.296237	0.239341	0.392412	0.282122	0	0.250548	0.228783	0.285639	0.217653	0.177279	0.231508	0.149829	0.212407	0.241784	0	0.506219	0.340147	0.295682	0.233127	0.194635	0.273503	0.201639	0.278042	0.238683	0.166855	0.239903	0	0.302438	0.237363	0.285507	0.360181	0.363975	0.298818	0.156334	0.234532	0.178252
NUDT4	0.100826	0.153002	0.0650124	0.107611	0.0898944	0.105114	0.169259	0.120893	0.0867302	0.0464356	0.0961722	0.0687545	0.134421	0.10406	0.0516579	0.0954255	0	0.0912922	0.0950265	0.0560725	0.0600705	0.0539062	0.120431	0.0829518	0.104167	0.0967986	0	0.171013	0.118717	0.11918	0.0387218	0.111407	0.109001	0.0670502	0.124792	0.0731663	0.0612269	0.0656355	0	0.0918752	0.0861965	0.0347635	0.0614515	0.120613	0.0798513	0.0498511	0.0521792	0.0887535
UBE2N	0.227179	0.137608	0.126988	0.267579	0.22318	0.251078	0.174224	0.211503	0.146579	0.150073	0.128351	0.115924	0.155489	0.2035	0.258638	0.201019	0	0.175148	0.219439	0.149652	0.151301	0.132455	0.135768	0.101507	0.194865	0.161484	0	0.291608	0.260437	0.211776	0.215327	0.188082	0.211688	0.153964	0.226711	0.154206	0.132588	0.0820176	0	0.13641	0.128189	0.116545	0.20189	0.188336	0.166518	0.123017	0.122812	0.0399948
MRPL42	0.167196	0.19545	0.139202	0.198688	0.179139	0.103586	0.157753	0.160057	0.138134	0.0990144	0.106578	0.118504	0.131612	0.135671	0.178239	0.172472	0	0.135842	0.18035	0.139053	0.108559	0.121048	0.149317	0.0953374	0.185299	0.143809	0	0.209157	0.263102	0.13954	0.235247	0.142538	0.204778	0.138067	0.33893	0.146761	0.121207	0.0671762	0	0.145256	0.149652	0.174558	0.182534	0.141455	0.133623	0.128645	0.0668944	0.0490079
SOCS2	0.0403621	0.0534124	0.0252262	0.0389401	0.0350729	0.0971356	0.0206273	0.0367963	0.0374955	0.0195997	0.0317266	0.0505327	0.0924012	0.053021	0.0152968	0.0480605	0	0.0305528	0.0551284	0.0234863	0.0457528	0.023931	0.0473322	0.0436794	0.0429565	0.00838375	0	0.00467319	0.0532752	0.0171323	0.0221595	0.0548097	0.0298442	0.0107551	0	0.0160278	0.0134312	0.0122582	0	0.0342439	0.0295893	0.0682022	0.0392859	0.022404	0.0359626	0.0291677	0.0368469	0
CRADD	0.465204	0.530257	0.374459	0.446456	0.413639	0.368407	0.362671	0.554065	0.303632	0.396442	0.347467	0.525671	0.483538	0.319083	0.423103	0.469344	0	0.373095	0.354549	0.398098	0.398553	0.325151	0.424262	0.381456	0.318272	0.369604	0	0.724533	0.540487	0.519309	0.558758	0.392341	0.508066	0.513682	0.455707	0.429089	0.401407	0.510225	0	0.511321	0.374028	0.563848	0.445766	0.468203	0.440195	0.297683	0.361731	0.302071
PLXNC1	0.336785	0.434573	0.307454	0.39354	0.400029	0.369075	0.37341	0.399139	0.256315	0.267081	0.274391	0.367394	0.374463	0.237092	0.366314	0.306559	0	0.318233	0.31592	0.300796	0.305776	0.190748	0.355105	0.197062	0.304211	0.315882	0	0.505652	0.456935	0.460014	0.28761	0.241124	0.370898	0.28461	0.34494	0.307781	0.292669	0.296605	0	0.378939	0.312543	0.540676	0.371032	0.462578	0.345662	0.17577	0.282119	0.354151
CEP83	0.183389	0.312108	0.130206	0.198017	0.197271	0.228089	0.127129	0.152239	0.111544	0.149094	0.130116	0.177111	0.198461	0.0827339	0.309546	0.155702	0	0.14007	0.136496	0.170849	0.143167	0.127425	0.15352	0.138372	0.221061	0.184333	0	0.375815	0.250526	0.277668	0.204749	0.139408	0.243091	0.18514	0.0635732	0.191167	0.138701	0.0974522	0	0.177035	0.117072	0.229281	0.193569	0.179883	0.206807	0.0841567	0.133247	0.147267
TMCC3	0.0290004	0.00861834	0.010005	0.00790446	0.0134066	0.0138818	0.00324193	0.00483891	0.00808904	0.00792704	0.00697886	0.000908409	0.00627639	0.0104679	0.032981	0	0	0.011823	0.00309845	0.000984009	0.00236669	0.000528199	0	0	0.00294908	0.000194857	0	0.0121142	0.0302225	0.0142697	0.00648267	0.0208589	0.00294354	0.00445347	0.0684251	0.0130428	0.00331543	0.0191089	0	0	0.00641224	0	0.0186385	0.0102802	0	0.0347655	0	0
NDUFA12	0.0978255	0.0452733	0.0785948	0.142292	0.133988	0.142321	0.143606	0.123474	0.0915392	0.054873	0.0884347	0.0831111	0.129721	0.110336	0.143871	0.12234	0	0.0949142	0.120113	0.0772736	0.0783699	0.0329124	0.0730563	0.0740663	0.0456372	0.095919	0	0.0297945	0.157262	0.119082	0.127248	0.13018	0.118493	0.0980633	0.0893021	0.0427627	0.0809954	0.127823	0	0.089822	0.0713258	0.0579722	0.0985612	0.0959889	0.110398	0.0548711	0.0554713	0
NR2C1	0.317917	0.24925	0.201405	0.285614	0.229455	0.273606	0.163859	0.252212	0.178154	0.126636	0.182651	0.341573	0.2694	0.228827	0.276505	0.270356	0	0.243299	0.210016	0.22732	0.188751	0.110892	0.163888	0.136654	0.222122	0.248179	0	0.305795	0.260197	0.30545	0.285945	0.217611	0.241855	0.175035	0.0984942	0.212782	0.151625	0.247712	0	0.258555	0.204915	0.200781	0.35074	0.330825	0.145369	0.159695	0.0901859	0.0634396
FGD6	0.0433562	0.0237442	0.0680224	0.103655	0.0670487	0.100592	0.105788	0.0522065	0.0648079	0.0307625	0.0604666	0.123062	0.0782243	0.096491	0.0586443	0.0379683	0	0.0673507	0.0767347	0.0563384	0.0743553	0.0591089	0.122652	0.0893105	0.0237766	0.0282227	0	0.0694722	0.07616	0.0593959	0.0750333	0.0492645	0.0625756	0.109458	0	0.0571659	0.0583336	0.152548	0	0.080296	0.0464716	0.0652032	0.0464679	0.145619	0.106991	0.0230116	0.0774116	0.213642
VEZT	0.466761	0.444159	0.277401	0.411728	0.420943	0.444584	0.248456	0.404529	0.222956	0.217859	0.248662	0.386261	0.4036	0.212459	0.399336	0.270392	0	0.291904	0.275494	0.296778	0.247391	0.215706	0.296834	0.186466	0.316423	0.383462	0	0.642878	0.487005	0.485521	0.481045	0.27416	0.424616	0.226942	0.380304	0.349497	0.22129	0.304589	0	0.368727	0.26515	0.460183	0.497285	0.396222	0.331967	0.143234	0.221202	0.166846
METAP2	0.121348	0.214974	0.12379	0.227989	0.235813	0.226735	0.145078	0.218483	0.132856	0.101781	0.100838	0.0690159	0.193877	0.176195	0.188125	0.178579	0	0.16435	0.195984	0.193741	0.144809	0.100471	0.141498	0.115163	0.124377	0.175216	0	0.212428	0.218861	0.167777	0.108832	0.176134	0.20289	0.106633	0.157474	0.11817	0.116366	0.181748	0	0.143067	0.130554	0.190524	0.228861	0.239939	0.128587	0.0644503	0.120971	0.116211
USP44	0.123085	0.0611336	0.0410477	0.0495399	0.0553563	0.0766047	0.0310804	0.128262	0.0685712	0.074138	0.0495052	0.0326936	0.0612248	0.0827132	0.0415179	0.059489	0	0.0529212	0.0479548	0.0508039	0.0806777	0.0541093	0.0455823	0.072004	0.0280323	0.0943921	0	0.0841302	0.0851507	0.0657615	0.0929314	0.0478362	0.0851703	0.0439463	0	0.0448225	0.0616748	0.0706096	0	0.0596461	0.064614	0.0295708	0.0323605	0.0767606	0.0329868	0.0442461	0.0516067	0
NTN4	0.502422	0.445139	0.404439	0.495938	0.533629	0.551049	0.31914	0.430891	0.398214	0.441597	0.417131	0.455801	0.472047	0.34774	0.569971	0.51926	0	0.476277	0.441663	0.473037	0.414367	0.447592	0.569974	0.332978	0.44976	0.464578	0	0.467349	0.414425	0.54701	0.413929	0.376514	0.445683	0.358892	0.476734	0.458013	0.374838	0.48197	0	0.320852	0.361183	0.481814	0.396376	0.365897	0.439878	0.367283	0.44175	0.329866
SNRPF	0.0882946	0.0303495	0.0899857	0.122343	0.0897634	0.141535	0.141979	0.0881787	0.0689324	0.0793397	0.0945157	0.0690176	0.0944674	0.0937649	0.0915277	0.084761	0	0.0878145	0.0908737	0.0863012	0.0513878	0.0811932	0.0235726	0.0509996	0.0992691	0.0841083	0	0.179751	0.185159	0.142342	0.122642	0.113739	0.113412	0.0930422	0.0899903	0.0636192	0.074384	0.106715	0	0.11195	0.0957291	0.137374	0.134378	0.102126	0.10227	0.084974	0.036835	0.238069
CCDC38	0	0.00912938	0.0128123	0.0128892	0.0184663	0.0021032	0.0124635	0	0.00704165	0.0017992	0.00636732	0.000857365	0.00818253	0.027664	0.015318	0.0357921	0	0.0162589	0.00890976	0.00623161	0.00639135	0.0119901	0	0.0221132	0	0.00736081	0	0	0.0463275	0.00589687	0	0.025064	0.00322925	0.00404144	0	0.00940622	0.00640516	0.00712569	0	0.0173291	0.00258136	0.00143729	0.0307086	0	0.0141638	0.00952107	0.00848184	0
AMDHD1	0.000718732	0	7.90892e-05	0.00304579	0.00292369	0.00315808	0.00266429	0	0.00501878	0.000759014	0	0	0.00130295	0	0.000840527	0	0	0.00570944	0	0.00566886	0.0033592	0.00352126	0	0	0	0.00731805	0	0	0.00993285	0	0	0.00296357	0	0.00150373	0	0	0.00509411	0.00232355	0	0.00673055	0	0.0305195	0.0118352	0.0273444	0	0	0.00188861	0
HAL	0.00206046	0	0.00284385	0.00162042	0	0.00063978	0.000878586	0	0.000202607	0	0.00245445	0	0	0	0.000522025	0	0	0.000668338	0	0	0	0.00109589	0	0.00272354	0	0	0	0	0	0	0	0	0	0	0	0	0	0.000680566	0	0	0	0	0.00641865	0	0	0	0	0
LTA4H	0.0998999	0.106685	0.0571352	0.128439	0.0897515	0.0866146	0.178673	0.0930812	0.0867702	0.0561177	0.0496407	0.0868199	0.0620932	0.0859088	0.0989909	0.083605	0	0.0481729	0.113774	0.0980375	0.104318	0.0558571	0.0786288	0.0851729	0.067726	0.0637842	0	0.164249	0.124261	0.152294	0.064334	0.111624	0.131219	0.0831376	0.0730395	0.0745477	0.0707316	0.113934	0	0.0677893	0.0767881	0.0920217	0.184513	0.15582	0.0617685	0.0475412	0.0411617	0.236568
ELK3	0	0.00136613	0.00763639	0.0280307	0.0233827	0.0151539	0.006874	0.00931129	0.0122861	0.00238359	0.0123069	0.0308738	0.00120149	0.0119991	0.000521297	0.0143496	0	0.0099726	0.0181133	0.00512879	0.00682089	0.00695965	0	0.0154151	0	0.00907575	0	0	0.0529621	0.016424	0.00354215	0.021161	0.00487301	0.0283014	0	0.000696553	0.00462924	0.00669325	0	0.0109464	0.0185314	0.00434773	0.0102016	0.00162224	0.00104601	0.00756363	0.0111691	0
CDK17	0.300349	0.27216	0.210404	0.343133	0.338353	0.34241	0.248764	0.359141	0.19755	0.210496	0.211807	0.210907	0.253536	0.256887	0.265725	0.254958	0	0.248491	0.255967	0.262346	0.190539	0.177873	0.29636	0.143404	0.398771	0.287009	0	0.586718	0.347167	0.413658	0.391607	0.233139	0.345513	0.178574	0.230578	0.20078	0.205192	0.231399	0	0.252896	0.221895	0.304176	0.318784	0.397676	0.321497	0.155247	0.193688	0.104305
CFAP54	0.142871	0.144493	0.0906777	0.0847214	0.0732425	0.0836583	0.0634052	0.0898585	0.0431555	0.0902057	0.0594511	0.0330525	0.074166	0.0567141	0.0656262	0.0400312	0	0.0439796	0.100293	0.0841003	0.0387614	0.0722148	0.0401622	0.064881	0.018162	0.0159327	0	0.19893	0.0941099	0.156368	0.110731	0.1594	0.0962173	0.0406068	0	0.0712552	0.0676003	0.102396	0	0.138819	0.039902	0.183952	0.074606	0.0877531	0.137002	0.0888452	0.0163397	0.0151712
NEDD1	0.0620235	0.0041028	0.0256473	0.0409364	0.051573	0.0171421	0.00866599	0.0144383	0.0265545	0.0388536	0.0384787	0.0143098	0.0327357	0.00584496	0.0286294	0.00145237	0	0.0173089	0.0286147	0.0316009	0.0326199	0.00276883	0.0290769	0.0362651	0.00898503	0.0219824	0	0.0453291	0.0236116	0.019838	0.0288778	0.0236988	0.0100324	0.0166042	0	0.0301641	0.0210308	0.0359888	0	0.0342786	0.0234834	0.00912611	0.0288012	0	0.0260947	0.035999	0.0116657	0
TMPO	0.130681	0.118591	0.0777273	0.114561	0.112425	0.151453	0.153233	0.18442	0.0856156	0.0592027	0.0643261	0.0994454	0.0516574	0.0859668	0.0778001	0.0717289	0	0.0499566	0.0961674	0.087405	0.109324	0.067998	0.0634907	0.10362	0.080082	0.0586518	0	0.146185	0.140091	0.121577	0.0840266	0.12386	0.112931	0.0737885	0.195568	0.057675	0.106035	0.127826	0	0.0716632	0.0565437	0.103356	0.123978	0.0859444	0.135469	0.0772067	0.0381195	0.133107
SLC25A3	0.198164	0.177616	0.108892	0.239746	0.178328	0.163706	0.195524	0.289703	0.17381	0.0794143	0.176809	0.135997	0.141366	0.138711	0.201845	0.155816	0	0.120562	0.175388	0.143017	0.113156	0.108185	0.108452	0.109892	0.143584	0.222947	0	0.345408	0.293333	0.163911	0.284512	0.239438	0.289009	0.103751	0.119452	0.0858039	0.137475	0.198621	0	0.144883	0.112682	0.168455	0.197578	0.164196	0.217611	0.126876	0.0696328	0.366979
IKBIP	0.0225374	0.0262807	0.0180177	0.0484059	0.0395436	0.00925898	0.0344583	0.0376709	0.0369466	0.026718	0.00914956	0.000666425	0.0289858	0.0252638	0.0199722	0.0327134	0	0.022619	0.0277113	0.0291426	0.0137902	0.00712831	0	0.0220965	0.00511098	0.0262013	0	0.0246412	0.0426671	0.0539302	0.0731226	0.0394643	0.0096994	0.0191353	0.034373	0.0544709	0.0797673	0.022181	0	0.0200144	0.0416101	0.0241506	0.0318535	0.0350117	0.00507651	0.0130316	0.0152888	0
APAF1	0.082724	0.11452	0.053798	0.114738	0.093744	0.114271	0.135667	0.103686	0.0783638	0.0496569	0.0995193	0.0263337	0.0893317	0.0667311	0.0406284	0.0808192	0	0.0635204	0.0654209	0.0744749	0.0645313	0.0651158	0.0284928	0.0794359	0.113813	0.0783138	0	0.080635	0.128093	0.109336	0.112045	0.116681	0.0783688	0.0594556	0.0183277	0.0569024	0.0837305	0.0989424	0	0.0420119	0.076515	0.0530227	0.123787	0.0930128	0.106642	0.0430447	0.0492529	0.0324513
ANKS1B	0.453694	0.271814	0.19124	0.264872	0.243977	0.243381	0.198879	0.172448	0.164811	0.138938	0.252266	0.416148	0.220672	0.188184	0.36903	0.169162	0	0.215571	0.219417	0.195862	0.189059	0.155197	0.320335	0.0926747	0.181017	0.216553	0	0.547913	0.234084	0.232943	0.302258	0.169526	0.332493	0.17398	0.559663	0.227031	0.187893	0.389791	0	0.163351	0.190537	0.23134	0.260397	0.224706	0.151239	0.183421	0.232727	0.399252
FAM71C	0	0	0	0.00176598	0.00151699	0	0	0	0	0	0.000850318	0	0	0	0	0	0	0	0	0	0	0.000613025	0	0	0	0.000679558	0	0	0	0	0	0	0	0	0	0	0	0.000263526	0	0	0	0	0.00264432	0	0	0	0	0
UHRF1BP1L	0.293745	0.216834	0.173032	0.27295	0.2457	0.259871	0.161439	0.227551	0.162451	0.149071	0.169785	0.172263	0.218957	0.216401	0.261008	0.196754	0	0.182647	0.194271	0.230913	0.143748	0.0936527	0.280503	0.131414	0.216051	0.244056	0	0.246967	0.281239	0.235067	0.31806	0.20217	0.239461	0.157739	0.250252	0.169363	0.17337	0.209828	0	0.212293	0.172786	0.195642	0.266391	0.207987	0.211201	0.136818	0.117177	0.289081
ACTR6	0.0788591	0.145648	0.103129	0.140726	0.146553	0.0989717	0.145815	0.11405	0.0945619	0.0670975	0.0743004	0.0384601	0.100853	0.120055	0.139941	0.100551	0	0.087274	0.10198	0.086402	0.0978104	0.0711546	0.104404	0.0584083	0.0391292	0.0845988	0	0.131181	0.166495	0.114387	0.105794	0.119324	0.157205	0.0732561	0.0951195	0.0449223	0.0896269	0.0870063	0	0.106772	0.117451	0.0898393	0.110328	0.0925935	0.0802729	0.0440696	0.0515503	0.183239
DEPDC4	0.019344	0.0340149	0.0182003	0.0317606	0.0401468	0.0139966	0.0236624	0.00225867	0.0240703	0.0109299	0.0225735	0.0116206	0.0161463	0.0329136	0.0226947	0.0263741	0	0.0355001	0.0246653	0.0278112	0.0222172	0.0191905	0.0307184	0.0211999	0.0383119	0.0142238	0	0	0.0739512	0.0298491	0	0.0326377	0.0151441	0.0178428	0	0.0130654	0.0101424	0.0162898	0	0.0130478	0.0333937	0.0335901	0.0267967	0	0.0216255	0.0163056	0.0121605	0.0420755
SCYL2	0.236167	0.249119	0.182021	0.265911	0.269713	0.244669	0.168689	0.235283	0.156647	0.144143	0.166996	0.183328	0.243871	0.182473	0.203429	0.165665	0	0.230153	0.197816	0.240702	0.201399	0.105866	0.138371	0.131038	0.222595	0.225571	0	0.296154	0.339889	0.294637	0.203734	0.17209	0.213143	0.18438	0.261482	0.20232	0.174731	0.189497	0	0.233689	0.189697	0.237697	0.250487	0.252858	0.205242	0.125244	0.118287	0.28309
SLC17A8	0.0202061	0.0494467	0.063151	0.0431666	0.0532332	0.0286972	0.0379074	0.0279356	0.056807	0.0502066	0.0289745	0.0660441	0.0720122	0.0432464	0.0604602	0.081155	0	0.0436036	0.0546435	0.0440144	0.0964831	0.0881959	0.0491081	0.051207	0.0376658	0.0688647	0	0.0716539	0.0356823	0.0266238	0.0966057	0.0345433	0.062134	0.0456469	0.00619903	0.0524327	0.0211126	0.0817918	0	0.076048	0.0554145	0.049385	0.115341	0.00338745	0.1106	0.0847456	0.0234458	0
NR1H4	0.0115091	0.0444598	0.0278686	0.0254826	0.0255072	0.00702005	0	0.0351557	0.0129421	0.0122433	0.00479696	0.0247426	0.0178482	0.0244747	0.0060616	0.0513051	0	0.0272586	0.0178594	0.0118137	0.0255357	0.0563218	0.00865109	0.00862987	0.0295339	0.00191911	0	0.0089125	0.0123796	0.00918062	0.0452863	0.0196635	0.0272007	0.0111107	0	0.0274564	0.013937	0.0408446	0	0.00807736	0.0235712	0.0206458	0.0551997	0.000435576	0.0131595	0.0155859	0.015165	0
GAS2L3	0.0428993	0.050699	0.0159346	0.0372214	0.0502278	0.0335506	0.0328008	0.0395341	0.023335	0.0250566	0.00453236	0.0366857	0.022196	0.014656	0.0464613	0.00976706	0	0.0316668	0.0311848	0.021756	0.0244459	0.03688	0.00570146	0.0271903	0.00912396	0.0583931	0	0.0269797	0.0493671	0.0163332	0.0267514	0.027487	0.00936206	0.0262774	0.0738127	0.0249156	0.0360272	0.0260639	0	0.0990736	0.0428555	0.00145926	0.0233738	0.0267919	0.0174099	0.0294781	0.0464574	0.0829876
ANO4	0.601082	0.737052	0.413612	0.530608	0.429348	0.580847	0.421215	0.509093	0.300394	0.415975	0.306892	0.683997	0.637016	0.279868	0.593309	0.404823	0	0.423335	0.357508	0.470224	0.393849	0.249442	0.675911	0.24908	0.315855	0.508228	0	0.956541	0.465355	0.618687	0.66995	0.360189	0.515709	0.297258	0.618383	0.438891	0.398625	0.505221	0	0.436493	0.356897	0.885025	0.547821	0.773404	0.514242	0.41268	0.427258	0.250985
SLC5A8	0.121049	0.0360346	0.0479184	0.0594927	0.104677	0.0854966	0.0325868	0.0295246	0.0533345	0.0460151	0.0517138	0.0283246	0.0347702	0.106518	0.0681173	0.0670333	0	0.0710102	0.0623503	0.0795657	0.106241	0.0601596	0.0127395	0.0359328	0.0766874	0.0428336	0	0.0453168	0.130414	0.0465172	0.0283292	0.0441909	0.094443	0.0377807	0.0951826	0.0502433	0.0443939	0.0634062	0	0.0801928	0.0712568	0.0823779	0.073586	0.0639118	0.100648	0.0456751	0.039863	0.0519765
UTP20	0.0651821	0.0875199	0.0768713	0.126373	0.0880677	0.110685	0.0858527	0.0594428	0.080169	0.0874516	0.0719401	0.0882629	0.107374	0.0748897	0.122966	0.115844	0	0.118858	0.0835795	0.10264	0.0958473	0.0546356	0.102052	0.0740069	0.118415	0.0627549	0	0.189659	0.084182	0.10665	0.0886898	0.0609118	0.106295	0.0838211	0.0916427	0.113208	0.0859873	0.0366585	0	0.0883136	0.115407	0.079199	0.12104	0.0942007	0.106551	0.066471	0.0741008	0.0878944
ARL1	0.090289	0.0873794	0.0764165	0.104605	0.0864998	0.12101	0.0988681	0.153375	0.073803	0.0240589	0.0682667	0.0281568	0.148518	0.0799821	0.0901822	0.0996662	0	0.0566291	0.117449	0.0566238	0.0561957	0.0506992	0.0457661	0.0498342	0.0395246	0.0653542	0	0.137752	0.0721893	0.0930872	0.121811	0.0901603	0.0609982	0.0535131	0.124112	0.0427643	0.0475739	0.0791443	0	0.058045	0.0485659	0.0789783	0.0695554	0.0452227	0.0419159	0.0882286	0.0449027	0.0131726
SPIC	0	0.000701908	0.00220585	0	0.000723098	0	0.0131759	0	0.00236029	0.001068	0	0	0.0032827	0	0.0036185	0	0	0.00176281	0	0	0	0	0	0	0	0	0	0	0	0	0	0	0	0	0.0201616	0.000848423	0	0	0	0.00159532	0.000887899	0	0	0	0.00493907	0	0.000346022	0
MYBPC1	0.0346612	0.0316004	0.00852389	0.0175875	0.0225738	0.0146163	0.0178941	0.0133631	0.0173107	0.0119596	0.00703596	0.0023462	0.000834166	0.0375274	0	0.0172466	0	0.00957488	0.00285427	0.00566201	0.0104272	0.0100681	0.0749217	0.00369761	0.039938	0.0267776	0	0.0695574	0.0120522	0.0326875	0.0159843	0.00672489	0.0396525	0.00279098	0.0555482	0.00200051	0.0158472	0	0	0.0170162	0.00231581	0.0440561	0	0	0.0142039	0.0106946	0	0
CHPT1	0.400917	0.354324	0.271815	0.413751	0.392126	0.397766	0.316114	0.347919	0.244631	0.246917	0.250276	0.352104	0.337924	0.272731	0.336923	0.320563	0	0.338424	0.320125	0.29546	0.308375	0.205341	0.340539	0.18434	0.330833	0.378484	0	0.496819	0.407941	0.459405	0.434323	0.288471	0.353562	0.256408	0.321982	0.252138	0.274569	0.369911	0	0.318294	0.315386	0.459088	0.443492	0.574468	0.380494	0.157952	0.222769	0.603778
SYCP3	0.017218	0.00608493	0.0100807	0.0826772	0.0275166	0.0284685	0.0941595	0.00773584	0.0300969	0.0213536	0.00801989	0.00793677	0.00797403	0.0735709	0.00506132	0.0298064	0	0.0249446	0.0665249	0.0187898	0.025292	0.0227282	0.0069006	0.0560315	0.00868258	0.00642969	0	0	0.0341382	0.0257788	0.0251768	0.0246932	0.0145626	0.0284627	0	0.0145461	0.0132345	0.0177023	0	0.0267062	0.0649851	0.00608858	0.0575648	0.0278985	0.0219433	0.0148449	0.0163537	0.0829876
GNPTAB	0.295255	0.380112	0.255411	0.38127	0.351843	0.347458	0.206684	0.330106	0.237422	0.191126	0.230002	0.287411	0.34501	0.331402	0.374209	0.289646	0	0.312288	0.26599	0.330614	0.272813	0.162056	0.400861	0.19088	0.302856	0.323354	0	0.539705	0.428502	0.402275	0.276764	0.275865	0.411432	0.23825	0.50553	0.2868	0.229537	0.337358	0	0.322355	0.241603	0.381075	0.425942	0.387556	0.296339	0.139211	0.200493	0.122546
DRAM1	0.0270966	0.00917093	0.0162428	0.0361356	0.024209	0.0162544	0.00758343	0.00244383	0.0152561	0.00695717	0.00881342	0.00135042	0.00278232	0.0234394	0.0155181	0.0177699	0	0.0360491	0.0317096	0.0145474	0.0211781	0.023987	0	0.0116469	0	0.0102367	0	0.0320024	0.0263852	0.0148062	0.0187688	0.0177536	0.0274772	0.012205	0	0.0114124	0.0130379	0.0353619	0	0.0187197	0.0178043	0.0182911	0.0285048	0.0147583	0.0156532	0.0224073	0.0114087	0.0829876
WASHC3	0.0763957	0.0982044	0.0494648	0.0783104	0.0989941	0.0900757	0.045603	0.0602829	0.068479	0.0597982	0.0516288	0.0698839	0.081784	0.0939188	0.0922839	0.0734717	0	0.0958969	0.067501	0.0557868	0.0532086	0.0606069	0.0465651	0.0600327	0.0933084	0.0704556	0	0.0154185	0.0760482	0.10168	0.116607	0.0443775	0.0959783	0.0941184	0.0320971	0.0437084	0.0523272	0.0930977	0	0.05248	0.0983745	0.11321	0.0958834	0.0337808	0.0269418	0.0407072	0.0472796	0.236368
NUP37	0.0357531	0.0236752	0.0468645	0.04637	0.0513045	0.0688681	0.0363538	0.0512009	0.0354339	0.03565	0.0371227	0.0250151	0.0254836	0.0501475	0.0383267	0.0473584	0	0.0389524	0.0346323	0.0436885	0.0284555	0.0180692	0.0586196	0.0222643	0.0386357	0.0396923	0	0.0181982	0.0737165	0.0509077	0.0146174	0.0389661	0.0435778	0.0335249	0.0658066	0.0255796	0.0266559	0.0454732	0	0.0370974	0.0171929	0.0205894	0.0432005	0.0372107	0.047511	0.0149514	0.0469186	0.089596
PARPBP	0.051248	0.0454233	0.0459659	0.0651419	0.0501911	0.0319191	0.0296803	0.0599344	0.0259976	0.0245729	0.0549466	0.0375316	0.0320531	0.0662566	0.0239414	0.0510734	0	0.0408929	0.042836	0.0419363	0.0538001	0.0474735	0.0632583	0.016056	0.0181436	0.0524159	0	0.0447866	0.0581124	0.0535998	0.0339147	0.0753524	0.0404163	0.00738255	0.034373	0.0358207	0.0142925	0.025693	0	0.0439496	0.0345657	0.0617117	0.0425361	0	0.0231993	0.0425406	0.0233499	0
IGF1	0.5324	0.59578	0.450022	0.532837	0.480863	0.499993	0.36111	0.408141	0.36653	0.406099	0.381143	0.486504	0.615651	0.316081	0.553036	0.451933	0	0.39112	0.456082	0.44197	0.407578	0.257674	0.564355	0.404295	0.60876	0.514239	0	0.655186	0.429021	0.495814	0.526572	0.328589	0.461024	0.349239	0.858369	0.413464	0.437825	0.447941	0	0.494107	0.48343	0.520663	0.392697	0.49601	0.505694	0.385281	0.338132	0.216583
PAH	0.0520272	0.0443004	0.0549036	0.121935	0.109483	0.10507	0.0122334	0.107209	0.0599246	0.0448836	0.0632819	0.0625114	0.0943741	0.0996008	0.139208	0.0840633	0	0.0777782	0.0504931	0.0608834	0.0372414	0.0530701	0.0307614	0.0659055	0.0703961	0.0373486	0	0	0.0681573	0.0485476	0.0317286	0.115947	0.0740654	0.0519726	0.308604	0.0325705	0.0182553	0.0562475	0	0.0269115	0.0715408	0.207785	0.0514231	0.0661358	0	0.0146456	0.0282316	0
ASCL1	0.0131076	0.0638364	0.0188916	0.0648759	0.0734352	0.0508759	0.0362724	0.0451681	0.0756621	0.0357083	0.0350012	0.0684299	0.0652297	0.0336039	0.0423666	0.073929	0	0.0425918	0.0687613	0.0451554	0.0417876	0.0215806	0.0923714	0.04276	0.0293227	0.0350305	0	0.0838129	0.0235002	0.0412359	0.0131288	0.022638	0.0179244	0.0410847	0.083932	0.0217775	0.0279904	0.0389991	0	0.04047	0.0312413	0.00707877	0.0147442	0.0755328	0.00643023	0.0387618	0.0334615	0
C12orf42	0.0312459	0.0270159	0.0181874	0.0270807	0.0264327	0.0316357	0.00888158	0.0646669	0.0270802	0.0487604	0.0160517	0.0654237	0.0234158	0.00572295	0.0322892	0.0417021	0	0.0322942	0.0200844	0.0226803	0.0130722	0.0118219	0.0100477	0.0542478	0.0285388	0.0478318	0	0.026754	0.037459	0.0398095	0.0136487	0.0403482	0.0532157	0.0221762	0.0714744	0.0297425	0.0148729	0.00605437	0	0.0443726	0.00857129	0.0113468	0.0221922	0.000435576	0	0.00721287	0.0603264	0
STAB2	0.00843413	0	0.0253788	0.0660993	0.0519986	0.0180991	0.0556647	0.0143007	0.0426229	0.00619841	0.0262429	0.00114521	0.00841288	0.0480784	0.000765572	0.0356146	0	0.0436563	0.041382	0.0186247	0.0320836	0.0134375	0	0.0351937	0.0181013	0.0128441	0	0	0.0338896	0.0504578	0.00918342	0.0400083	0.00163667	0.0558924	0.019244	0.00411085	0.0199161	0.00123099	0	0.0118024	0.0396699	0.0142857	0.0208478	0.000435576	0.00391718	0.0211457	0.0165545	0.215725
NT5DC3	0.232138	0.193863	0.181693	0.272486	0.24083	0.199984	0.24122	0.282782	0.190313	0.16622	0.222824	0.186124	0.207799	0.226814	0.259817	0.21828	0	0.195812	0.206809	0.23616	0.207769	0.121782	0.170589	0.14583	0.188954	0.230106	0	0.24281	0.337363	0.286276	0.250188	0.21233	0.260816	0.186351	0.122345	0.219262	0.201889	0.200036	0	0.194638	0.176242	0.255017	0.285375	0.262555	0.290241	0.101653	0.159239	0.269638
HSP90B1	0.239578	0.296517	0.118084	0.261884	0.185384	0.230307	0.278942	0.265612	0.148694	0.129787	0.140479	0.179098	0.220692	0.203722	0.205975	0.145308	0	0.16108	0.189712	0.150627	0.131441	0.102709	0.159995	0.090873	0.227461	0.138933	0	0.365125	0.281737	0.215769	0.368444	0.210274	0.274362	0.164188	0.217068	0.146763	0.160805	0.18677	0	0.17716	0.109961	0.0635392	0.242863	0.289894	0.167973	0.130039	0.0487458	0.117825
C12orf73	0.0674505	0.0177322	0.0481384	0.0941109	0.0677088	0.0653824	0.0614336	0.0622563	0.0652024	0.0365263	0.0426625	0.0824307	0.052521	0.0537758	0.0234247	0.046504	0	0.0615996	0.0662835	0.0342874	0.0594214	0.0349085	0.145057	0.0292966	0.0209684	0.0683773	0	0.0521665	0.0641938	0.0503942	0.0282114	0.078851	0.103091	0.094666	0.0440687	0.028989	0.0511776	0.0364205	0	0.0539931	0.0540325	0.0844102	0.0599269	0.0725725	0.0125015	0.055383	0.0215746	0.132251
TDG	0.154791	0.161154	0.11144	0.204832	0.150022	0.108092	0.0924967	0.0684792	0.115786	0.0549941	0.0663206	0.0853601	0.120228	0.150566	0.113444	0.117012	0	0.129218	0.115631	0.130014	0.12404	0.0904872	0.0201635	0.0858628	0.0847126	0.0573092	0	0.198321	0.16834	0.117121	0.102602	0.14157	0.109916	0.127925	0.0432136	0.090516	0.0804757	0.0676597	0	0.113247	0.0746227	0.0522882	0.128018	0.0902105	0.0943619	0.099381	0.0745766	0.0689722
GLT8D2	0.0690065	0.0629341	0.0553404	0.0679632	0.0387953	0.0417816	0.0417149	0.0403125	0.0597331	0.0727805	0.0398793	0.112025	0.0548955	0.0838671	0.0667363	0.0804951	0	0.066081	0.082551	0.0878778	0.0475034	0.0651878	0.0359309	0.055894	0.0128971	0.0401229	0	0.0311177	0.0884542	0.0936142	0.0490238	0.0739498	0.0320751	0.049771	0.0972706	0.061867	0.0479707	0.0925034	0	0.0683234	0.0534275	0.066101	0.125557	0.143045	0.0901973	0.0548082	0.0351005	0.0878944
HCFC2	0.131176	0.142431	0.120419	0.172735	0.191664	0.217113	0.13791	0.112579	0.112449	0.093308	0.102466	0.112135	0.14108	0.164625	0.174003	0.174427	0	0.143251	0.150475	0.165322	0.152914	0.115711	0.108233	0.0979579	0.0953846	0.165967	0	0.118217	0.157791	0.164601	0.0815339	0.185893	0.162886	0.121245	0.139526	0.131194	0.110562	0.150519	0	0.144868	0.153735	0.14975	0.198919	0.0473096	0.087581	0.0796769	0.0933541	0.187703
NFYB	0.0659164	0.161387	0.0650489	0.0780593	0.0722109	0.0548053	0.0927178	0.100403	0.0512875	0.0361067	0.0453428	0.0468646	0.053968	0.0572463	0.0506957	0.0589481	0	0.0619719	0.0577261	0.0493498	0.0519621	0.0418381	0.0777788	0.0511704	0.0620915	0.076995	0	0.102105	0.0995409	0.0858374	0.0633489	0.0755011	0.142642	0.0524012	0	0.0302578	0.045247	0.0689949	0	0.0363884	0.0205992	0.0639228	0.0770759	0.0466802	0.080993	0.0299233	0.0373429	0.0151712
TXNRD1	0.268545	0.254784	0.185421	0.333076	0.226232	0.221444	0.306774	0.224899	0.204764	0.140876	0.20525	0.183397	0.239798	0.234564	0.263195	0.216402	0	0.243468	0.255957	0.219573	0.206291	0.159488	0.212541	0.16225	0.209893	0.268699	0	0.453373	0.320341	0.33332	0.413127	0.231812	0.282115	0.193206	0.238185	0.192347	0.186574	0.140067	0	0.318103	0.179744	0.200537	0.436031	0.180557	0.287532	0.13077	0.0910614	0.30596
CHST11	0.717812	0.725581	0.531864	0.643092	0.675499	0.57837	0.472745	0.667347	0.425494	0.47003	0.43836	0.70411	0.65249	0.367517	0.583415	0.538384	0	0.573008	0.487011	0.542538	0.604095	0.531872	0.713624	0.357627	0.405451	0.72271	0	0.850658	0.677646	0.713145	0.728063	0.445259	0.673372	0.493256	0.727877	0.548506	0.446064	0.567932	0	0.604339	0.476627	0.893416	0.821256	0.753404	0.672014	0.505446	0.586493	0.315664
SLC41A2	0.59678	0.506626	0.313423	0.40678	0.393886	0.454718	0.409838	0.422968	0.258163	0.242048	0.28711	0.427828	0.482766	0.228691	0.414376	0.292288	0	0.339221	0.298469	0.339516	0.366962	0.170856	0.413069	0.176888	0.386279	0.345125	0	0.694658	0.448482	0.515695	0.442892	0.287521	0.4489	0.279484	0.511911	0.307211	0.285608	0.385586	0	0.378672	0.312202	0.602344	0.434052	0.628036	0.456746	0.180971	0.249713	0.2303
C12orf45	0.159077	0.16686	0.126613	0.231339	0.167558	0.11441	0.232972	0.192378	0.152568	0.133772	0.100978	0.0630999	0.156909	0.163369	0.237058	0.167835	0	0.156629	0.143262	0.156198	0.15363	0.133176	0.163326	0.148264	0.0714725	0.167253	0	0.243504	0.164836	0.143455	0.187206	0.15019	0.184899	0.179585	0.137367	0.15232	0.136347	0.167395	0	0.220077	0.160128	0.1962	0.152211	0.167204	0.156714	0.124556	0.150351	0.0420755
ALDH1L2	0.13674	0.120686	0.104068	0.119216	0.121201	0.115396	0.159359	0.0624963	0.0965107	0.0795983	0.0808745	0.112871	0.123217	0.119351	0.109683	0.135885	0	0.118704	0.109479	0.105942	0.0984513	0.104155	0.0764097	0.0998049	0.105427	0.101116	0	0.17437	0.148436	0.178742	0.118126	0.134602	0.124347	0.128689	0.156898	0.0907637	0.112676	0.137859	0	0.0929049	0.108357	0.137972	0.232463	0.135616	0.0930594	0.0539679	0.0748163	0.123103
WASHC4	0.35575	0.16845	0.143106	0.203731	0.21951	0.233892	0.23361	0.223781	0.117184	0.131684	0.144508	0.220003	0.176448	0.162646	0.186993	0.176189	0	0.203546	0.152729	0.160882	0.112443	0.116534	0.131504	0.0804732	0.20373	0.235695	0	0.149786	0.257477	0.246578	0.195825	0.154564	0.180204	0.148182	0.254286	0.163791	0.128214	0.174599	0	0.167764	0.185576	0.2362	0.224355	0.176678	0.222409	0.099241	0.0821035	0.133469
APPL2	0.224501	0.203686	0.18952	0.252957	0.180662	0.183238	0.17774	0.254567	0.168247	0.135964	0.165614	0.214481	0.209867	0.174531	0.307523	0.204144	0	0.217335	0.171162	0.206454	0.148057	0.131057	0.206369	0.104771	0.216589	0.210187	0	0.363581	0.236415	0.275954	0.342278	0.241756	0.249851	0.155414	0.341132	0.207733	0.170987	0.235718	0	0.292606	0.157977	0.348673	0.30703	0.287972	0.257849	0.148136	0.152839	0.362051
C12orf75	0.00891243	0.0179422	0.032841	0.0330702	0.0342981	0.0148719	0.0509346	0.0468508	0.0261703	0.0418642	0.0309849	0.0416821	0.0202884	0.0425147	0.0178027	0.0321727	0	0.0198669	0.0195944	0.0455181	0.0123428	0.0277138	0.00785772	0.0459453	0.0327461	0.0557914	0	0.0309118	0.0479553	0.0230234	0.0462849	0.0477889	0.0332786	0.0312818	0.0603499	0.0397103	0.0220961	0.0602116	0	0.0625232	0.0274522	0.0511608	0.0145339	0.0626614	0.0192202	0.020528	0.0185776	0.0131726
NUAK1	0.163611	0.313592	0.158215	0.263562	0.25565	0.28595	0.23586	0.252629	0.182425	0.146476	0.215502	0.158171	0.20068	0.165327	0.205985	0.170326	0	0.150917	0.177607	0.180844	0.156607	0.120245	0.190566	0.119581	0.285013	0.265347	0	0.333663	0.282509	0.232568	0.235271	0.194948	0.244078	0.208488	0.463111	0.140987	0.16983	0.19725	0	0.176435	0.164699	0.195227	0.261297	0.2534	0.227226	0.152454	0.13967	0.15694
CKAP4	0.0611801	0.0516594	0.0562621	0.055931	0.0722157	0.0606163	0.0730138	0.109368	0.0718945	0.022486	0.0730675	0.073102	0.0767459	0.0572217	0.0366729	0.0244438	0	0.0396941	0.0845505	0.0643131	0.0660752	0.0391941	0.114526	0.0413584	0.101907	0.0358757	0	0.0166668	0.0780205	0.0393844	0.0442256	0.0829733	0.0519858	0.0309682	0.0300685	0.0555122	0.0485683	0.086029	0	0.0270965	0.0426343	0.0603183	0.0622435	0.0836005	0.0760732	0.012288	0.0119447	0.219826
TCP11L2	0.0602789	0.0425875	0.0820058	0.0764256	0.0717239	0.0944942	0.0923019	0.0973834	0.0580814	0.0442345	0.0459365	0.0460604	0.0666839	0.0487258	0.0836489	0.0573828	0	0.0638224	0.0778529	0.0860609	0.0397357	0.061789	0.0820283	0.0526331	0.0674321	0.0503989	0	0.196551	0.063043	0.0569105	0.0869081	0.0575063	0.0458235	0.086902	0.0733352	0.0597102	0.0813209	0.0633177	0	0.076948	0.0529935	0.0400719	0.130106	0.0982965	0.0403158	0.0335334	0.0437852	0.0998514
POLR3B	0.145558	0.178879	0.103507	0.149965	0.0993811	0.129784	0.0883134	0.124471	0.0998183	0.121945	0.130871	0.0908591	0.104815	0.130527	0.105827	0.131686	0	0.141109	0.105097	0.160007	0.101411	0.0722382	0.0840871	0.0699043	0.145595	0.127361	0	0.178131	0.137723	0.123904	0.161136	0.0724488	0.144596	0.0940795	0.0783305	0.16516	0.0876973	0.10081	0	0.109818	0.0859279	0.0878511	0.13247	0.107661	0.113748	0.0455203	0.0646448	0.0324513
RFX4	0.0707261	0.0295082	0.0639815	0.203138	0.138522	0.0380155	0.0709892	0.0570236	0.114408	0.0248093	0.0377066	0.040669	0.0447199	0.105217	0.0551527	0.14016	0	0.0840961	0.100884	0.0381173	0.0390803	0.0699045	0.0132575	0.11194	0.0214221	0.0318608	0	0.0203989	0.114337	0.0807387	0.0148049	0.129703	0.0379208	0.117467	0	0.0382848	0.0276642	0.0516475	0	0.0969717	0.0815334	0.0536793	0.124306	0	0.0163515	0.0535929	0.0723677	0
RIC8B	0.43931	0.397815	0.231384	0.312778	0.325215	0.348653	0.217049	0.264116	0.222497	0.237667	0.231795	0.256487	0.37418	0.235994	0.367545	0.230244	0	0.298417	0.275001	0.293203	0.269149	0.14705	0.371391	0.213194	0.324271	0.329771	0	0.497679	0.362345	0.381556	0.337983	0.239524	0.333884	0.213915	0.359095	0.229086	0.180728	0.248319	0	0.331955	0.28772	0.337843	0.293276	0.435679	0.241716	0.230497	0.181853	0.2894
TMEM263	0.107593	0.0784218	0.0793405	0.108857	0.0930816	0.0913084	0.106671	0.0737454	0.0779681	0.0513455	0.0541105	0.0360638	0.0246802	0.0697528	0.102917	0.0770028	0	0.0749019	0.0865724	0.0944645	0.0691837	0.0691571	0.0904177	0.0692643	0.0588405	0.0736209	0	0.131132	0.0943092	0.145875	0.035397	0.0966798	0.0647539	0.100907	0	0.0453269	0.068871	0.0686911	0	0.0639874	0.081634	0.0378006	0.0802178	0.12803	0.0610474	0.0699388	0.0703026	0.227197
MTERF2	0.136549	0.123828	0.0923283	0.0813874	0.0833188	0.108242	0.0894411	0.101576	0.0854007	0.0785281	0.0691231	0.0978498	0.119401	0.105825	0.0931677	0.11482	0	0.0972924	0.107069	0.0696274	0.078707	0.0787747	0.133166	0.0853843	0.0862253	0.163709	0	0.082578	0.107511	0.0989784	0.127617	0.112159	0.132312	0.0700198	0.110318	0.0836021	0.0577735	0.0774088	0	0.0608444	0.0721804	0.126822	0.149571	0.178634	0.0621613	0.0310308	0.0595966	0.0760564
CRY1	0.151777	0.226502	0.145908	0.184498	0.191115	0.127712	0.180791	0.175543	0.134494	0.111782	0.140988	0.0654661	0.108645	0.171936	0.215503	0.153166	0	0.104036	0.103892	0.135118	0.163218	0.0777216	0.125408	0.151493	0.0796732	0.068307	0	0.132414	0.305129	0.133667	0.103856	0.19619	0.101077	0.148188	0.0953457	0.161551	0.188289	0.120715	0	0.182239	0.136875	0.0647082	0.180075	0.137521	0.158351	0.127443	0.0963633	0
BTBD11	0.680258	0.711686	0.520928	0.63556	0.597752	0.518991	0.57222	0.597472	0.466174	0.428964	0.564629	0.679591	0.748398	0.554055	0.82581	0.557769	0	0.568849	0.545733	0.628834	0.468425	0.527819	0.721009	0.419469	0.490406	0.65764	0	0.903976	0.599569	0.807163	0.687838	0.476853	0.661086	0.448815	0.832147	0.491086	0.505641	0.597818	0	0.518495	0.481389	0.842499	0.733703	0.738763	0.586708	0.635889	0.602995	0.440285
PWP1	0.18392	0.101476	0.103611	0.12279	0.11358	0.112719	0.148821	0.159389	0.105306	0.0805641	0.0708127	0.0757688	0.128765	0.137069	0.158158	0.13941	0	0.0917142	0.0852513	0.0903931	0.0864165	0.071089	0.0399709	0.0748029	0.0714618	0.103293	0	0.17869	0.0894654	0.146819	0.0980894	0.12024	0.106293	0.107077	0.0359181	0.100403	0.0864424	0.0745784	0	0.0980249	0.124223	0.108479	0.104576	0.152428	0.129598	0.0535697	0.0677818	0.105515
PRDM4	0.0964046	0.135351	0.0697556	0.0622591	0.0688639	0.107859	0.11033	0.0934034	0.0769113	0.0443669	0.0225304	0.0519301	0.0283105	0.0658231	0.0988145	0.042526	0	0.0829648	0.0606162	0.0676987	0.0568437	0.0490944	0.0756337	0.0524218	0.0438263	0.120994	0	0.0186274	0.0493662	0.107566	0.129279	0.0652466	0.0649305	0.050349	0.0156192	0.0737077	0.0619972	0.0411173	0	0.0978772	0.0489322	0.0390599	0.052032	0.042886	0.0827971	0.0605262	0.0885318	0.157969
ASCL4	0	0	0	0.00460057	0	0	0	0	0	0	0	0	0	0	0	0.00312929	0	0	0	0	0	0	0	0.00270061	0	0	0	0	0	0	0	0.00445261	0	0	0	0	0.00108459	0	0	0	0	0	0	0	0	0	0	0
WSCD2	0.324072	0.21526	0.212616	0.27478	0.299053	0.230396	0.238176	0.321118	0.257102	0.228963	0.231269	0.319156	0.335334	0.221128	0.2255	0.303063	0	0.288736	0.230365	0.340474	0.207544	0.193889	0.355754	0.2152	0.229667	0.20613	0	0.297128	0.25638	0.33132	0.260269	0.264223	0.304601	0.245894	0.206024	0.253877	0.257734	0.223969	0	0.243203	0.303245	0.201911	0.256829	0.344034	0.234155	0.210187	0.224532	0.327525
CMKLR1	0.00682042	0.0126666	0.00373811	0.00957376	0.0258915	0.00419092	0.0147909	0.0266242	0.0194293	0.00275007	0.00986685	0.00287504	0.0103535	0.0174883	0.0113629	0.0119554	0	0.0050816	0.00664807	0.0284925	0.00324263	0.00467418	0.0183463	0.0135423	0.0356134	0.00823882	0	0.0501492	0.00598813	0.0116683	0	0.0043166	0.00793029	0.00264133	0.00192812	0.0230214	0	0.00246758	0	0.0475451	0.0172129	0.0139262	0.00508903	0.0253482	0.0251483	0.0164414	0.018211	0
FICD	0.00795751	0.0486079	0.00726943	0.0268566	0.0225506	0.0068338	0.00998315	0.0186467	0.0230405	0.0232717	0.00320294	0.0101253	0.0321145	0.0308175	0.0313595	0.0192753	0	0.0160216	0.0145687	0.0203563	0.0387178	0.0105924	0.00263552	0.0247748	0	0.0182207	0	0.0209037	0.0119589	0.00545816	0.0240445	0.0065915	0.0198891	0.0371931	0	0.0200125	0.00988281	0.040872	0	0.0191029	0.0145032	0.00125458	0.00190935	0	0.00893782	0.0132919	0.0211443	0
SART3	0.121568	0.135052	0.080058	0.147761	0.0924576	0.191119	0.117542	0.12611	0.107526	0.0720363	0.0850151	0.0550075	0.0750592	0.101033	0.109885	0.103663	0	0.146461	0.116982	0.14901	0.0865186	0.110491	0.114034	0.0732212	0.120941	0.0976333	0	0.0509322	0.22035	0.127189	0.153384	0.131223	0.150635	0.093584	0.222553	0.105586	0.0936242	0.107052	0	0.115567	0.11254	0.0618139	0.208619	0.167399	0.144783	0.100626	0.0787503	0.0669056
ISCU	0.141533	0.187841	0.086821	0.178704	0.103971	0.138992	0.203829	0.178851	0.147172	0.0801797	0.0874119	0.103133	0.124553	0.160211	0.0981207	0.181561	0	0.127735	0.182007	0.101058	0.0899526	0.0874051	0.0472746	0.103259	0.104238	0.112213	0	0.0675125	0.201803	0.128787	0.143376	0.195194	0.135826	0.12087	0.0566238	0.0729676	0.138943	0.146816	0	0.155059	0.146135	0.0288404	0.102265	0.266462	0.200145	0.0826558	0.0623561	0.04533
TMEM119	0	0	0	0	0	0	0.000878586	0	0.000645015	0.00158083	0	0	0	0	0	0	0	0	0.00230402	0	0	0	0	0.00196211	0	0	0	0	0	0	0	0.00316084	0	0	0	0	0	0	0	0	0	0	0	0	0	0	0	0
SELPLG	0.00635487	0	0.002554	0.00528223	0.00259915	0.00140345	0.00804943	0	0.000468392	0.00419898	0.0108133	0	0	0	0	0.00431345	0	0.000190992	0.00348518	0	0	0	0	0.00200383	0	0.00131876	0	0.0318871	0.0133018	0	0.0230663	0.00567186	0.00479821	0	0	0	0.00273959	0.00433043	0	0.000734343	0.0049005	0	0	0	0	0.00165927	0.00510865	0
CORO1C	0.25766	0.175239	0.179337	0.203971	0.17814	0.237453	0.186916	0.291731	0.154257	0.145118	0.16613	0.22615	0.145778	0.200474	0.17988	0.18597	0	0.198987	0.173474	0.216349	0.174604	0.109161	0.176642	0.103461	0.158064	0.16293	0	0.203401	0.232772	0.277673	0.247051	0.213268	0.212238	0.187671	0.25739	0.157141	0.189127	0.149824	0	0.161365	0.190052	0.224968	0.242017	0.265152	0.194042	0.138514	0.128415	0.0998514
SSH1	0.223156	0.167201	0.126666	0.193226	0.153367	0.196712	0.176496	0.190497	0.143871	0.159068	0.135435	0.182467	0.177682	0.197623	0.26162	0.164314	0	0.204808	0.165651	0.209895	0.16861	0.11141	0.236362	0.108063	0.234057	0.213544	0	0.223029	0.160373	0.222738	0.290257	0.172084	0.227096	0.151547	0.316858	0.151855	0.157005	0.166345	0	0.207477	0.195919	0.182301	0.209452	0.149559	0.146424	0.168412	0.201775	0.349705
DAO	0.00604992	0.0018562	0.00658245	0.0156668	0.0144037	0.00581876	0.0158011	0.0158002	0.0158619	0.00292242	0.00332405	0.00813222	0.0176453	0.0110645	0.00568912	0.0129403	0	0.0115474	0.00823758	0.0016449	0.00409841	0.0044403	0	0.0109319	0	0.000679558	0	0.0423562	0.0267281	0.00446539	0	0.0118586	0	0.0124497	0	0.00386942	0	0.00514453	0	0.00696594	0.0287458	0	0.010335	0	0	0.0110909	0.00368109	0.0151712
SVOP	0.344478	0.348366	0.21604	0.300152	0.333668	0.312891	0.235544	0.363932	0.203469	0.188259	0.207872	0.323243	0.308222	0.273013	0.356202	0.246101	0	0.268284	0.24974	0.312913	0.274407	0.179172	0.367273	0.167887	0.281337	0.262715	0	0.386224	0.285959	0.25631	0.336149	0.268168	0.351512	0.220042	0.359257	0.292856	0.248682	0.288211	0	0.289455	0.277388	0.316568	0.310936	0.301058	0.296357	0.156752	0.18016	0.200874
USP30	0.0941716	0.0968174	0.0765544	0.135953	0.115568	0.131629	0.0779476	0.0958678	0.0829202	0.0603611	0.0865116	0.089565	0.0565978	0.124957	0.0994764	0.133151	0	0.0956092	0.122192	0.100789	0.0815126	0.0497504	0.0777165	0.0655564	0.119664	0.123587	0	0.148454	0.181194	0.0909647	0.0892133	0.148213	0.114801	0.0801911	0.0654469	0.0800426	0.0850377	0.132311	0	0.137016	0.111644	0.175317	0.131778	0.109762	0.118125	0.0725997	0.0620041	0.0669056
ALKBH2	0	0.0120092	0.0123588	0.0239765	0.00977352	0.0308625	0.0162129	0.013075	0.013731	0.00606058	0.00594545	0.0107599	0.00211832	0.0323207	0.026189	0.00561579	0	0.0299197	0.0206878	0.0148855	0.0189772	0.00587545	0.00405907	0.0160577	0	8.83837e-05	0	0	0.01305	0.0155743	0.042979	0.0237175	0.0401772	0.0107292	0	0.0082166	0.0250984	0.0149358	0	0.00743708	0.0175132	0.0151544	0.0381591	0	0.0165319	0	0.00336816	0
UNG	0.0395047	0.0329892	0.0296435	0.0463238	0.0386151	0.0501523	0.0382104	0.0464059	0.0355423	0.0276386	0.00532555	0.0584716	0.0368709	0.022759	0.0435915	0.0231372	0	0.0453151	0.0217911	0.0439305	0.0120216	0.0227178	0.00937939	0.0383917	0.0281401	0.0447522	0	0.00467319	0.0669049	0.0439172	0.0591761	0.0544785	0.0474169	0.0289838	0.1012	0.0402052	0.0375366	0.0214617	0	0.0568303	0.0349275	0.0317307	0.0516622	0.0617688	0.0405181	0.0161931	0.0337056	0.109367
ACACB	0.0185603	0.0242883	0.0363016	0.0480913	0.0366337	0.0398857	0.0803207	0.0513901	0.0308526	0.0232568	0.0777432	0.0174275	0.0397746	0.0346287	0.0530805	0.047321	0	0.0527736	0.0438361	0.0278718	0.0377198	0.0189406	0.054215	0.0332863	0.0446484	0.063239	0	0.0266732	0.0620003	0.0576638	0.0621409	0.0732354	0.0672248	0.0532267	0.0850247	0.0356132	0.0381572	0.0581175	0	0.0479165	0.0748354	0.0462658	0.0393849	0.0923385	0.0583397	0.0443823	0.0138974	0.0248097
FOXN4	0	0	0.000377619	0.00327532	0	0.00512795	0.00545127	0.0106976	0.00164648	0	0.001166	0.00328311	0.00216814	0.00303634	0.00411804	0	0	0.00609772	0.0042702	0.000699327	0.00152553	0.000417744	0	0.00102855	0	8.83837e-05	0	0.00318121	0	0.000545769	0.00413767	0.000831904	0.00215406	0.00599878	0	0	0	0	0	0.00367864	0	0	0.00753706	0.0174373	0	0.015021	0.00116599	0
MYO1H	0	0.000728927	0.00433716	0.0242002	0.0130738	0.00486874	0.00629238	0.0255206	0.0148069	0.00427656	0.00613748	0	0	0.0232981	0.000522025	0.0126873	0	0.0108992	0.0104868	0.0047606	0.00427768	0.00257719	0	0.00540907	0.0198277	0	0	0.0109127	0.00551098	0.00927622	0.00710427	0.0222343	0.000180315	0	0	0.00209202	0.0039445	0.000691804	0	0.0172336	0.0132506	0.0237717	0.0344232	0	0.00666582	0	0.00133241	0
KCTD10	0.0400375	0.0449059	0.0265155	0.0397539	0.0408984	0.0470555	0.0306509	0.0256344	0.0411022	0.0321572	0.0162507	0.0481814	0.0687623	0.0336403	0.0337905	0.0146294	0	0.0333534	0.0451543	0.0365614	0.0585209	0.0419809	0.0535938	0.0271256	0.0278728	0.0547703	0	0	0.0389331	0.0714564	0.0407396	0.0449783	0.0556573	0.0352078	0.0168403	0.0429206	0.0174455	0.105206	0	0.0612803	0.0294865	0.0524667	0.0716114	0.0614322	0.035435	0.0242788	0.018141	0.0151712
UBE3B	0.124655	0.217338	0.119521	0.126615	0.132626	0.131263	0.106592	0.128461	0.1039	0.117433	0.0574568	0.163551	0.106697	0.132406	0.207599	0.159237	0	0.173293	0.100189	0.153328	0.117661	0.0800104	0.17792	0.0619914	0.118494	0.113049	0	0.0760887	0.130687	0.177999	0.149326	0.123875	0.138001	0.0937266	0.0632344	0.105185	0.0879339	0.102099	0	0.103535	0.0972574	0.143562	0.166418	0.151889	0.103873	0.0367941	0.0616623	0.18384
MMAB	0.0397565	0.0967372	0.0301334	0.0409892	0.0447576	0.0391096	0.0810116	0.098195	0.0595771	0.0235038	0.0177133	0.0664254	0.0403475	0.0757828	0.1562	0.061422	0	0.0996239	0.0462006	0.0496555	0.0562293	0.0571189	0.0564286	0.0674929	0.0294594	0.0721311	0	0.20148	0.106566	0.0316427	0.0399819	0.0897271	0.0699568	0.0612733	0.067587	0.0403555	0.0527689	0.0296269	0	0.0910287	0.0338312	0.0746076	0.0865966	0.101433	0.080107	0.0449336	0.0608987	0
MVK	0.0513924	0.057995	0.0302992	0.0556301	0.0129675	0.0395328	0.0434678	0.0593449	0.0264388	0.0241099	0.0206107	0.00135042	0.0158976	0.0642988	0.0853028	0.031344	0	0.0678872	0.0347179	0.0322962	0.0357827	0.0322978	0.0149911	0.0208517	0.0333437	0.0172098	0	0.0628385	0.0202509	0.00902949	0.0371299	0.045428	0.0331319	0.0196028	0.203121	0.0417183	0.0199215	0.0344287	0	0.0244726	0.0285331	0.0225314	0.0372203	0.0188825	0.0339917	0.0571028	0.0160865	0.131124
FAM222A	0.0144212	0.0188664	0.0214189	0.0330319	0.0176202	0.0195072	0.0680095	0.0322331	0.0353334	0.032813	0.0181045	0.0133114	0.0510501	0.0283954	0.0442522	0.0179671	0	0.0168758	0.0324349	0.0371697	0.0319019	0.0313136	0.0031041	0.00745123	0.0154184	0.0096088	0	0.0178502	0.0321945	0.0188139	0.0800464	0.0315328	0.0185862	0.0190247	0	0.020467	0.0399806	0.0586701	0	0.0353305	0.0323629	0.0275196	0.0231708	0.0855096	0.0407191	0.0568074	0.032641	0
TRPV4	0.00841208	0.00162539	0.000762293	0.00498138	0.0140386	0.0121091	0.00280564	0	0.00241413	0	0.000185903	0	0.0141384	0.00485133	0.00484233	0	0	0.00319075	0.00581004	0.00115907	0.00514602	0.00306567	0	0.00222802	0	0.019068	0	0	0.00597096	0	0	0.0030165	0	0.00198402	0.0293296	0.00577008	0.00377633	0.000914314	0	0	0.00959528	0	0	0	0	0.00456049	0.00603552	0
GLTP	0.0473556	0.0790769	0.0706056	0.0933094	0.0931371	0.0487303	0.0824833	0.0924947	0.0891248	0.0543391	0.0931377	0.127438	0.105781	0.081845	0.122881	0.0961679	0	0.0800083	0.0965231	0.0684212	0.0579156	0.0406872	0.10465	0.0566521	0.0931381	0.0634606	0	0.121005	0.091285	0.0827579	0.115069	0.0734279	0.0656493	0.0948735	0	0.103081	0.0600664	0.0526733	0	0.0319874	0.0526462	0.0707361	0.121579	0.020716	0.0662197	0.0313038	0.0630174	0.0131726
TCHP	0.135788	0.0929587	0.119933	0.248499	0.207588	0.18212	0.138925	0.189633	0.136203	0.0741347	0.0827616	0.10145	0.0981242	0.141052	0.207449	0.193562	0	0.133334	0.115678	0.114059	0.134671	0.0655098	0.123846	0.110618	0.122403	0.107292	0	0.115902	0.204972	0.18674	0.130882	0.181032	0.109072	0.118837	0.16714	0.0893973	0.0924115	0.139743	0	0.135716	0.135443	0.127258	0.248599	0.0408175	0.0876344	0.0924818	0.0866769	0.0994225
GIT2	0.303821	0.318319	0.184014	0.349068	0.2806	0.301561	0.2144	0.313309	0.186274	0.186683	0.180678	0.328652	0.332221	0.233493	0.410308	0.232179	0	0.245337	0.203068	0.265145	0.179325	0.106482	0.324083	0.177645	0.244797	0.206579	0	0.336882	0.312534	0.245276	0.342488	0.243621	0.274445	0.191901	0.403521	0.232952	0.178051	0.210402	0	0.29267	0.216593	0.39833	0.316289	0.346102	0.182746	0.156057	0.161152	0.185811
ANKRD13A	0.25926	0.100533	0.110422	0.11438	0.127071	0.139329	0.0607812	0.212216	0.0955047	0.0788336	0.0767823	0.07675	0.0673128	0.0888951	0.117531	0.0856642	0	0.130929	0.108703	0.124179	0.150156	0.103153	0.171229	0.0750523	0.134653	0.10499	0	0.0924587	0.169342	0.128122	0.121226	0.136505	0.127211	0.142575	0.0718059	0.0987388	0.112805	0.170929	0	0.105064	0.130816	0.125144	0.256866	0.197418	0.139023	0.0985292	0.0716588	0.0131726
C12orf76	0.219385	0.09483	0.11178	0.210982	0.180641	0.147136	0.139167	0.191747	0.149755	0.107614	0.0785431	0.0606015	0.144001	0.165944	0.116298	0.180998	0	0.129596	0.163871	0.1171	0.124466	0.0920498	0.227035	0.0883197	0.111064	0.183711	0	0.172957	0.177098	0.186264	0.0984264	0.158705	0.194325	0.111628	0.0972971	0.115648	0.0964038	0.0900451	0	0.15627	0.14018	0.122211	0.208383	0.178773	0.13379	0.0816695	0.0687242	0.163352
IFT81	0.162982	0.186569	0.104437	0.164554	0.221423	0.175253	0.162959	0.164854	0.0960352	0.0839287	0.100815	0.146837	0.0932954	0.150799	0.110362	0.130829	0	0.143197	0.130509	0.15167	0.104692	0.0662727	0.0664011	0.0879794	0.164255	0.110051	0	0.300885	0.164968	0.172966	0.131895	0.153802	0.189709	0.155412	0.131129	0.147286	0.123471	0.108218	0	0.123229	0.110092	0.20148	0.177739	0.168304	0.0871932	0.128655	0.0835135	0.0131726
ATP2A2	0.406338	0.365424	0.237662	0.393307	0.387932	0.414236	0.263132	0.368917	0.235785	0.20333	0.259647	0.33265	0.326133	0.244035	0.366734	0.296715	0	0.269355	0.285339	0.291492	0.248616	0.172322	0.301007	0.151218	0.298419	0.339046	0	0.435302	0.439822	0.409124	0.359521	0.210662	0.414894	0.245642	0.202944	0.251787	0.254516	0.34057	0	0.283106	0.262802	0.312447	0.342157	0.449422	0.331412	0.101188	0.210134	0.230848
ANAPC7	0.172852	0.0984815	0.106678	0.184749	0.142775	0.144571	0.126512	0.0934162	0.118619	0.051657	0.0769735	0.117018	0.138274	0.13634	0.182611	0.169073	0	0.15317	0.117228	0.127929	0.124191	0.0525451	0.145798	0.0838143	0.0603445	0.163058	0	0.0634814	0.129784	0.135829	0.0878721	0.103651	0.121369	0.0807897	0.0123685	0.115837	0.129354	0.0725358	0	0.120973	0.106512	0.126676	0.121967	0.16912	0.175344	0.0549753	0.0779167	0.0248097
ARPC3	0.201312	0.156986	0.0885282	0.16864	0.139137	0.151779	0.147531	0.237022	0.117042	0.0759682	0.109299	0.0868653	0.151471	0.13306	0.182892	0.186379	0	0.147373	0.132695	0.13308	0.127773	0.0817339	0.153366	0.0608046	0.105352	0.148921	0	0.190297	0.218758	0.174107	0.180209	0.209528	0.189571	0.0711249	0.203094	0.0837887	0.0776637	0.0780797	0	0.121248	0.108496	0.124623	0.12552	0.213946	0.1198	0.0797137	0.061849	0.0805729
GPN3	0.0501959	0.0557294	0.0316525	0.0361989	0.0356613	0.0300847	0.0578037	0.067622	0.0407274	0.0450437	0.0394479	0.00349703	0.0453235	0.0403734	0.0155581	0.0305121	0	0.05133	0.0447095	0.0212648	0.0165722	0.0290777	0.00714854	0.0421546	0.0367506	0.0290333	0	0.0722726	0.0361703	0.049703	0.0749569	0.0448337	0.0291869	0.0401522	0.00192812	0.028009	0.0301491	0.0283469	0	0.0386973	0.0497917	0.0683082	0.0208603	0.0467292	0.043159	0.00506571	0.0229591	0.236368
FAM216A	0.14421	0.180114	0.0835616	0.159934	0.0897076	0.119449	0.164542	0.0893102	0.108447	0.0657301	0.0592746	0.0986465	0.131756	0.129524	0.138684	0.115079	0	0.134338	0.11467	0.0952001	0.096937	0.0524218	0.0528126	0.0714729	0.109297	0.103751	0	0.0766258	0.14015	0.148533	0.138401	0.13009	0.114876	0.104156	0.085081	0.0672541	0.0920599	0.129474	0	0.107645	0.091472	0.0850454	0.142709	0.160818	0.140235	0.0319222	0.0400234	0
VPS29	0.162457	0.112697	0.0993035	0.17594	0.121383	0.111041	0.16545	0.217589	0.152405	0.069066	0.0808124	0.0683528	0.118964	0.1611	0.0989412	0.224366	0	0.159612	0.153488	0.103709	0.142063	0.0846143	0.12089	0.117275	0.0945727	0.100149	0	0.188595	0.161631	0.117452	0.159382	0.174846	0.173358	0.116659	0.0115765	0.110953	0.150945	0.172656	0	0.107263	0.109279	0.0888484	0.138557	0.263572	0.150871	0.0782818	0.078076	0.164344
RAD9B	0	0	0.00478265	0.00929329	0.00347223	0	0	0.0061695	0.00615951	0	0.00265125	0.0031942	0	0.0121822	0	0.0109954	0	0.00926461	0.00461851	0	0	0	0	0.00563462	0	0.0199204	0	0.0350085	0.010104	0.00568727	0	0.00565248	0.0118556	0.00155274	0	0	0.008739	0	0	0	0.00422342	0	0.00564313	0.0189419	0	0.00214174	0.00230734	0.0878773
PPTC7	0.111477	0.0633496	0.0446826	0.088215	0.0476849	0.0845684	0.0920767	0.0955149	0.0508598	0.0575801	0.0438263	0.0536744	0.0810537	0.093211	0.0709248	0.0657151	0	0.0800732	0.06179	0.0819359	0.0551219	0.0720061	0.0917227	0.0467425	0.108594	0.0596987	0	0.132006	0.0946361	0.0596018	0.11361	0.0587011	0.0973564	0.0354379	0.228048	0.0736723	0.0759969	0.0425582	0	0.0717956	0.0515298	0.104802	0.0607198	0.037471	0.0848508	0.0708808	0.052878	0.0829876
TCTN1	0.105942	0.141752	0.0626512	0.0850806	0.0622535	0.0550846	0.108806	0.0716659	0.073473	0.0479472	0.0562766	0.0349069	0.0673625	0.063687	0.0915101	0.0912136	0	0.115587	0.0600586	0.074459	0.0641966	0.0854635	0.0869913	0.0804457	0.0513052	0.0699816	0	0.0664279	0.10042	0.0870063	0.162846	0.0590254	0.0391802	0.0686384	0	0.0615917	0.0653643	0.033582	0	0.0530558	0.0861682	0.0869695	0.084379	0.0831589	0.0457633	0.0682163	0.0490389	0.04533
HVCN1	0.00672771	0.000529946	0.0073905	0.035098	0.0273997	0.00800029	0.0195303	0.00701774	0.0172379	0.00567947	0.0115423	0	0.0112811	0.00931165	0.000527949	0.0223945	0	0.0152825	0.00806803	0.00646679	0.0120312	0.00613396	0	0.0420132	0.00238961	0.00134749	0	0	0.0185956	0.0340557	0.00693724	0.0195259	0.00807328	0.0178507	0	0.00496466	0.0088642	0.0123389	0	0.018959	0.0305395	0.0156349	0.0266029	0	0	0.00584096	0.0120504	0.0829876
PPP1CC	0.176079	0.0841013	0.083742	0.135088	0.139043	0.142836	0.16788	0.126301	0.107764	0.0425819	0.0769482	0.095794	0.0803766	0.105831	0.117258	0.140519	0	0.0942655	0.125021	0.0952745	0.112733	0.0815461	0.045498	0.0676735	0.113805	0.0875664	0	0.236246	0.18558	0.123864	0.18056	0.111473	0.108006	0.0854533	0.0458052	0.070226	0.0883138	0.122799	0	0.127044	0.0819496	0.0543049	0.0959804	0.0850409	0.124732	0.0595161	0.0415837	0.260634
CCDC63	0.00577709	0	0.00545245	0.00161341	0.00823857	0.00112641	0	0	0	0	0.00151306	0	0	0	0	0	0	0.000909666	0	0.00546796	0	0	0	0	0	0.006923	0	0.00546804	0.00583026	0.00379962	0	0	0	0	0	0.00103176	0	0.00185763	0	0	0	0	0.00460263	0	0	0	0	0
MYL2	0	0	0.0013025	0.00511284	0	0	0	0	0	0	0	0	0	0	0	0	0	0	0	0	0	0	0	0	0.00447986	0	0	0	0.00182278	0	0	0	0	0	0	0	0	0	0	0	0	0	0	0	0	0	0	0
CUX2	0.0830095	0.121057	0.0322554	0.0522699	0.0726331	0.0649558	0.0686728	0.105132	0.0413309	0.0273867	0.0413869	0.0337189	0.0490183	0.0246352	0.0615756	0.0227161	0	0.0259126	0.0223955	0.0146868	0.0380631	0.0128873	0.0672977	0.0254938	0.0369585	0.0489666	0	0.0901037	0.0895208	0.0545562	0.0923301	0.0196928	0.0568571	0.0387747	0.0156192	0.0167156	0.0802983	0.0848745	0	0.00581491	0.0378545	0.0491511	0.0790849	0.0408318	0.0313093	0.0279733	0.0253827	0
PHETA1	0.00781407	0.00149288	0.000696782	0.0106698	0.00107961	0.0104299	0.00245177	0	0.00975584	0.00384842	0.0038879	0	0.00155136	0.029282	0.00598494	0.00103819	0	0.0144332	0.0217493	0.0190649	0.0087786	0.00366394	0.00251327	0.000876259	0	0.0189057	0	0.0264716	0.00782362	0.0139135	0.0238997	0.0260794	0.00897259	0	0	0.00675577	0.00244114	0.0124449	0	0	0.0240227	0.00571916	0.0109138	0.0178731	0.00276548	0	0.00663723	0
SH2B3	0.0503083	0.0782666	0.0401363	0.0508342	0.0739167	0.0577822	0.0423535	0.059741	0.065471	0.0405925	0.0409229	0.0739177	0.0686882	0.0991011	0.0379468	0.0393818	0	0.0630036	0.0307523	0.0433511	0.0663763	0.0517617	0.0919151	0.0240332	0.0541126	0.0609183	0	0.0195019	0.0419059	0.0360658	0.071724	0.0853834	0.0770128	0.0503927	0.0659132	0.0366107	0.0340812	0.0399174	0	0.0621027	0.0555287	0.0489576	0.0858709	0.00500794	0.0349578	0.0534178	0.0549674	0.0131726
ATXN2	0.476819	0.442671	0.265883	0.431524	0.41771	0.485456	0.349841	0.383767	0.227764	0.293515	0.288001	0.391136	0.445501	0.247956	0.426886	0.325175	0	0.313307	0.275592	0.321559	0.293715	0.138653	0.468442	0.179436	0.413685	0.413959	0	0.644661	0.46309	0.512122	0.520107	0.271457	0.429812	0.263788	0.588524	0.288445	0.229937	0.383504	0	0.416027	0.297349	0.572606	0.53035	0.595842	0.385398	0.144788	0.199689	0.464621
BRAP	0.111452	0.113095	0.0915389	0.158296	0.136965	0.171905	0.0928713	0.172997	0.119683	0.0773838	0.109153	0.118278	0.123108	0.148692	0.174735	0.128829	0	0.151455	0.10912	0.109455	0.107502	0.0848145	0.0861287	0.0965158	0.132634	0.106215	0	0.0804557	0.153477	0.100445	0.125521	0.12708	0.119766	0.107254	0.114281	0.11028	0.102121	0.113339	0	0.130304	0.103958	0.180604	0.191027	0.119381	0.0833739	0.0562032	0.0855983	0.186861
ACAD10	0.0907326	0.0929697	0.0721132	0.108491	0.0913682	0.0955207	0.0524989	0.0961158	0.0741001	0.0934394	0.105606	0.0507981	0.0928816	0.116697	0.207968	0.0995413	0	0.109299	0.0521388	0.107436	0.0944132	0.0644201	0.173068	0.102543	0.0461289	0.121306	0	0.124481	0.115539	0.134027	0.148743	0.100095	0.12348	0.0924597	0.146824	0.114054	0.0803004	0.0670308	0	0.0779845	0.11088	0.11869	0.130957	0.105304	0.119053	0.0553672	0.101028	0.0151712
AC002996.1	0.00854901	0.00132025	0.00038268	0.0101712	0.0018807	0	0.00298855	0.0037535	0.00386181	0.00475088	0.00431326	0	0	0.0156979	0	0.0121802	0	0.0102616	0.00251631	0.00161681	0	0.0014163	0.0116444	0.0105882	0.00466961	0	0	0.0273358	0	0.00423193	0.000952525	0.00272866	0.00980972	0.0167373	0	0.00284904	0.0125884	0.0141569	0	0.00681753	0.00115839	0.0203224	0.0131839	0	0.0108366	0	0.0371446	0
ALDH2	0.11699	0.0913119	0.134642	0.108961	0.111333	0.0853366	0.176111	0.137283	0.0957687	0.0658558	0.101225	0.165271	0.143198	0.150822	0.147974	0.13688	0	0.119184	0.098079	0.149883	0.117138	0.0829655	0.11589	0.0764895	0.0760253	0.0852476	0	0.127643	0.16267	0.0891365	0.210549	0.162826	0.143599	0.105792	0.178903	0.080782	0.139485	0.150546	0	0.147627	0.145509	0.15934	0.107418	0.151292	0.173468	0.0490353	0.106329	0.339869
MAPKAPK5	0.174966	0.186094	0.0973299	0.187529	0.154428	0.120287	0.0828185	0.173552	0.127076	0.0923866	0.10275	0.196196	0.122561	0.171921	0.105434	0.156158	0	0.142055	0.126275	0.139661	0.115815	0.100453	0.127572	0.102811	0.170183	0.13873	0	0.146761	0.192583	0.17317	0.164319	0.170111	0.165892	0.109257	0.152261	0.149136	0.084979	0.10048	0	0.118073	0.145977	0.149471	0.150073	0.126526	0.0696458	0.103836	0.094343	0.130292
TMEM116	0.0972963	0.0644307	0.0686305	0.115691	0.113782	0.0671029	0.0886717	0.0522636	0.0866087	0.0453792	0.0438828	0.096252	0.065238	0.117845	0.0955678	0.141888	0	0.0937769	0.0560048	0.0621441	0.0656899	0.0719639	0.057755	0.0542031	0.14322	0.0990107	0	0.0401171	0.137544	0.126861	0.105292	0.0828596	0.0893603	0.104281	0.13353	0.0644737	0.0881493	0.0838252	0	0.0672979	0.0648471	0.161055	0.141616	0.0482245	0.0930387	0.0416268	0.0556609	0.12202
ERP29	0.0589207	0.0579338	0.0575188	0.163791	0.146262	0.0720212	0.132654	0.0912629	0.139298	0.0525107	0.042261	0.0432089	0.0768125	0.151036	0.0550894	0.144074	0	0.126211	0.164189	0.0828931	0.102642	0.0760308	0.0748793	0.109339	0.0239262	0.0300544	0	0.148919	0.0938625	0.128267	0.0362294	0.160285	0.0601481	0.0989932	0.0588403	0.0607875	0.0847092	0.0323615	0	0.11328	0.140095	0.0724076	0.151974	0.0809615	0.0592664	0.0537508	0.0672109	0.0404551
NAA25	0.30529	0.360683	0.20652	0.333096	0.270973	0.251834	0.187176	0.273161	0.173415	0.200864	0.177156	0.277385	0.274694	0.242017	0.338805	0.311459	0	0.241401	0.215723	0.237463	0.214787	0.167907	0.24856	0.127934	0.267259	0.262946	0	0.382267	0.387182	0.308592	0.307827	0.227448	0.307592	0.184687	0.298409	0.194508	0.187085	0.23652	0	0.234579	0.23466	0.307935	0.324507	0.322932	0.219296	0.127944	0.170913	0.35673
TRAFD1	0.0833913	0.0367072	0.0608102	0.12196	0.112431	0.0884721	0.0531191	0.086932	0.0678433	0.0545378	0.0804224	0.0287618	0.0710793	0.113908	0.075934	0.121316	0	0.110085	0.0782419	0.107893	0.0855974	0.0731487	0.0631558	0.0576988	0.149994	0.108966	0	0.123085	0.110583	0.103689	0.108466	0.110259	0.103565	0.0857043	0.0584487	0.0637899	0.075572	0.0808636	0	0.079996	0.110591	0.0918175	0.109228	0.0641889	0.095692	0.0659585	0.0643041	0.200044
HECTD4	0.589392	0.492643	0.277891	0.449738	0.394746	0.447836	0.283433	0.344473	0.210697	0.263331	0.241663	0.483886	0.431139	0.180841	0.41246	0.292503	0	0.237985	0.296297	0.328821	0.257689	0.140477	0.448138	0.132598	0.420706	0.438096	0	0.607346	0.499348	0.523424	0.526995	0.250277	0.528632	0.217553	0.544175	0.258166	0.246909	0.42092	0	0.345956	0.318362	0.672622	0.473753	0.577871	0.459499	0.131003	0.133718	0.494338
RPL6	0.163314	0.109817	0.109794	0.294051	0.191407	0.176988	0.25907	0.233372	0.163958	0.0766451	0.120679	0.0980984	0.193584	0.185331	0.122815	0.216307	0	0.201107	0.167744	0.101571	0.112559	0.0946576	0.107135	0.158081	0.0760525	0.186814	0	0.144865	0.180386	0.21692	0.180567	0.131943	0.148757	0.188559	0.0894919	0.0825098	0.185524	0.246245	0	0.16894	0.150579	0.111458	0.231892	0.137129	0.113491	0.13929	0.0589067	0.159182
PTPN11	0.364601	0.341048	0.215519	0.273078	0.264578	0.330985	0.261384	0.26835	0.195152	0.19657	0.202767	0.184398	0.280641	0.191573	0.317041	0.220008	0	0.247962	0.237669	0.236486	0.221436	0.130182	0.23465	0.168961	0.240361	0.310027	0	0.361412	0.308714	0.3183	0.273767	0.262548	0.29239	0.181502	0.203297	0.230332	0.19806	0.2703	0	0.289404	0.22261	0.368288	0.305321	0.233632	0.284556	0.140918	0.15087	0.271586
RPH3A	0.632715	0.769732	0.512355	0.557572	0.580659	0.592884	0.587346	0.627767	0.469045	0.373775	0.45681	0.717542	0.650949	0.400248	0.721291	0.50141	0	0.535087	0.488266	0.48355	0.480313	0.501971	0.709812	0.302229	0.639327	0.599041	0	0.84017	0.609023	0.641632	0.647732	0.582332	0.733175	0.424579	0.694555	0.544826	0.379091	0.657876	0	0.491023	0.544302	0.818705	0.668366	0.788379	0.625061	0.443154	0.412055	0.790478
OAS1	0.0020739	0	0.0091679	0.0142546	0.0189683	0.0093531	0.00348047	0.0037535	0.0104504	0.00478468	0.0147672	0.00596562	0	0.0228513	0.0122837	0.0104841	0	0.0261884	0.0130557	0.0135728	0.0205596	0.0165223	0.0578118	0.00710776	0.00732811	0.00985812	0	0.0488567	0.00177842	0.00355535	0.0267741	0.00373866	0.00303852	0.00203495	0	0.0238216	0.0117065	0.0180471	0	0.0134677	0.00425476	0.0179899	0	0.0120998	0.039981	0.0040907	0.0103992	0.0151712
OAS3	0.00453031	0.0264968	0.0100711	0.00432295	0.00601559	0.0105852	0	0.0321233	0.00855282	0.00693075	0.0194962	0.00199528	0.0137294	0.041158	0.0139579	0.00138766	0	0.0126003	0.00221295	0.00520748	0.00290885	0.00234108	0.0249846	0	0	0	0	0	0.011159	0.00382977	0	0.0179758	0.00845125	0.00544966	0	0.00742169	0.0216409	0.00391988	0	0	0.00272063	0.00300738	0.00445054	0	0.0113514	0.000328631	0.0241226	0
OAS2	0.0202061	0	0.00792197	0.00647233	0.000754105	0.0130788	0	0.00158333	0.00174392	0	0.023313	0.000798072	0	0	0.00438438	0	0	0	0.00204472	0	0.00420262	0.00677098	0	0.00327235	0	0	0	0.0242761	0.0206905	0.00674385	0	0.00118936	0.000705471	0	0	0	0	0.00599676	0	0	0.00249381	0.0239968	0	0.0226734	0.00213976	0.0040907	0	0.0131726
DTX1	0.105751	0.060127	0.130516	0.134264	0.126792	0.109931	0.124515	0.128447	0.096222	0.0689668	0.0703188	0.0797287	0.115004	0.123935	0.155876	0.102471	0	0.14359	0.0978969	0.160999	0.101368	0.0704348	0.207528	0.0873197	0.087362	0.127198	0	0.0281726	0.133456	0.110491	0.129715	0.10585	0.0799643	0.123268	0.126615	0.126612	0.12569	0.0993838	0	0.112238	0.146396	0.128273	0.180933	0.158803	0.0856289	0.0738051	0.0930985	0.238748
RASAL1	0.0485428	0.0547835	0.0193144	0.0380641	0.0195827	0.00947595	0.0574412	0.10957	0.0166751	0.0243131	0.0156361	0.0104293	0.0270675	0.0277787	0.0351734	0.0096474	0	0.0281985	0.0375524	0.0309657	0.0223538	0.0290447	0.0535046	0.0169905	0.0297149	0.0313268	0	0.052659	0.0218698	0.0623708	0.098847	0.0114133	0.0357189	0.0214834	0.00192812	0.0202863	0.0342744	0.0511186	0	0.0453294	0.0193888	0.0210515	0.0638199	0.00164301	0.0215125	0.052372	0.0193616	0
CFAP73	0	0.0103984	0.00304018	0.00523519	0	0.00271211	0.00494115	0.0140827	0.0011946	0.000232191	0.000815633	0.00363027	0	0	0	0.00303128	0	0.00495275	0.00225148	0.0009245	0.0021472	0.00581426	0	0	0	0.00455707	0	0	0.00612517	0.00074124	0	0.00670191	0	0.000296167	0	8.2135e-05	0.00094125	0	0	0.00417912	0	0.0069352	0.00497332	0	0.0114887	0.00134519	0	0
DDX54	0.0694126	0.0227803	0.0214348	0.0395096	0.0357585	0.0418664	0.0593345	0.0846328	0.0468861	0.0174922	0.0246595	0.0538121	0.00615449	0.0593318	0.0837108	0.0662643	0	0.0493209	0.0400524	0.0374908	0.0241693	0.0352577	0.0708275	0.012275	0.0144597	0.0540534	0	0.0613105	0.0435611	0.0261017	0.0442912	0.045925	0.026168	0.0370229	0	0.0267177	0.0186292	0.0879595	0	0.0254616	0.0406404	0.029724	0.0367771	0.00162224	0.0125636	0.0206523	0.0237738	0
RITA1	0.0101277	0.0882218	0.0172897	0.0438452	0.0252881	0.0383721	0.0364322	0.0279501	0.0287759	0.00721366	0.0188754	0.00996783	0.0456128	0.0369675	0.00351146	0.0407851	0	0.0285163	0.0498636	0.00925621	0.0292256	0.0219579	0.0150151	0.0127262	0.0161887	0.0148836	0	0.071669	0.0150918	0.0134591	0.0550756	0.0272596	0.0467527	0.0196934	0.0432136	0.03379	0.0191434	0.00826582	0	0.0481226	0.0515412	0.0470764	0.0384829	0.0257176	0.0325211	0.0165639	0.0201942	0.236368
IQCD	0.0056909	0	0.00776293	0.0153027	0.00918343	0.0083986	0.00285688	0.0106976	0.00447137	0.0146692	0.00393219	0.000400422	0.0070563	0.00604406	0.00988432	0.00621949	0	0.00431984	0.0011069	0.000577327	0.00570904	0.00496747	0	0	0	0.00300986	0	0.00516202	0.0102597	0.0227749	0.0183517	0.0228189	0.00613379	0.00388013	0	0.00221063	0.0118905	0.00176849	0	0.0196394	0.0168561	0.0036251	0.015307	0.0072368	0.0080419	0.00313123	0.0127717	0
TPCN1	0.099189	0.110286	0.116518	0.126155	0.152758	0.119789	0.126616	0.204386	0.105776	0.0896012	0.0799429	0.116615	0.118352	0.167736	0.229297	0.142753	0	0.181788	0.105342	0.138946	0.108432	0.0771928	0.180543	0.104418	0.107603	0.102774	0	0.155867	0.204271	0.159465	0.131519	0.14157	0.153794	0.122855	0.243887	0.129001	0.108571	0.132663	0	0.152683	0.140479	0.180766	0.278135	0.211788	0.224206	0.0617978	0.112474	0.219208
SLC8B1	0.0789204	0.127745	0.050212	0.0678089	0.0486517	0.0600982	0.0716017	0.0600566	0.0468074	0.0340005	0.0528114	0.0075336	0.0373849	0.0703191	0.0940469	0.0343938	0	0.0808268	0.0524205	0.0610415	0.0637721	0.0383999	0.0390499	0.0415058	0.0269912	0.0371065	0	0.0743692	0.0314557	0.0520677	0.0266183	0.0604581	0.027538	0.0248758	0.144303	0.0476808	0.0542309	0.0524852	0	0.055481	0.0406398	0.0552022	0.0908565	0.0222594	0.0864301	0.0689577	0.0502998	0.161406
PLBD2	0.0943309	0.0892814	0.0735859	0.115195	0.127788	0.0958584	0.111129	0.134828	0.0992085	0.0783638	0.111394	0.147577	0.174591	0.106	0.144764	0.104384	0	0.153978	0.0941992	0.151753	0.0994482	0.0904371	0.0941552	0.0613624	0.134458	0.151848	0	0.220774	0.143938	0.131237	0.194421	0.119724	0.146425	0.110402	0.137317	0.111239	0.125549	0.102172	0	0.110738	0.0935292	0.111725	0.176526	0.130158	0.121389	0.0918663	0.118354	0.206494
SDS	0	0	0.0033253	0.00705799	0.00181327	0.00518321	0	0	0.00324813	0.00217635	0.00278011	0.0170818	0	0.00385643	0.000743381	0	0	0.00207787	0.00347328	0.000758827	0	0.00937892	0	0.00234087	0.00337139	0	0	0.0109127	0.00501567	0.0158225	0	0.00542202	0.00539829	0.00193931	0	0.00128492	0.00246759	0.000878076	0	0	0.00197302	0	0.00351627	0	0.00238436	0	0.000759511	0
SDSL	0	0	0.00649801	0.007962	0.0169436	0.0127863	0.0159193	0.00694783	0.00327015	0	0.00091935	0	0.0145957	0.00432851	0	0.00920428	0	0.00542184	0.00273073	0	0.00348907	0.00364483	0	0.00646371	0	0	0	0	0	0.0122044	0.00241588	0.00270475	0.00546472	0.00763005	0	0.000333213	0.0028426	0	0	0	0.00535739	0.00825896	0.00314855	0.000435576	0.00629463	0	0.000346022	0
RBM19	0.0792561	0.0919073	0.060804	0.10427	0.0892709	0.0957136	0.0545389	0.0718929	0.0907016	0.0545814	0.059367	0.123269	0.0844618	0.111461	0.148857	0.0923824	0	0.0785682	0.0592529	0.0764648	0.0814172	0.0380934	0.1266	0.0686016	0.0295623	0.0616402	0	0.0761538	0.0939762	0.0734029	0.0845125	0.0985969	0.103096	0.0638798	0.0394178	0.0885736	0.075699	0.0531156	0	0.072018	0.0676543	0.103632	0.146154	0.150483	0.0529543	0.0649754	0.0609845	0.121754
TBX5	0	0	0	0.00439694	0.00114724	0	0	0	0.000503143	0.00180383	0	0	0	0	0	0	0	0	0	0.0033679	0	0	0	0	0	0	0	0	0	0	0	0	0	0	0	0	0	0	0	0	0.00169104	0	0	0	0	0	0	0
TBX3	0	0	0	0	0	0	0	0	0	0	0	0	0	0	0	0	0	0	0	0	0	0	0	0	0	0	0	0	0	0	0	0	0.00503367	0	0	0	0	0	0	0	0	0	0	0	0	0	0	0
MED13L	0.530011	0.558335	0.26809	0.447061	0.382017	0.422063	0.345272	0.418149	0.194657	0.251051	0.249925	0.436652	0.499974	0.254287	0.526626	0.303554	0	0.221188	0.263772	0.274078	0.237877	0.156231	0.462007	0.164538	0.383367	0.439188	0	0.534678	0.51731	0.545383	0.54023	0.296852	0.564634	0.225214	0.616457	0.259997	0.263145	0.371065	0	0.35553	0.270606	0.629616	0.455812	0.59615	0.349388	0.153359	0.167027	0.880932
MAP1LC3B2	0.068424	0.0352979	0.0106042	0.0215921	0.0320913	0.0492892	0.0277226	0.036564	0.0354992	0.00205768	0.0115816	0.00594831	0.0310008	0.0504098	0.068826	0.0276933	0	0.0348422	0.0427156	0.0620405	0.0301994	0.0327127	0	0.0192812	0.0109963	0.00308505	0	0.0111633	0.0536309	0.0193818	0	0.0687863	0.0324195	0.046653	0.0358519	0.0174411	0.0108263	0.0220724	0	0.0241644	0.0201331	0.0125268	0.115818	0	0.0128219	0.0396486	0.021622	0.0586076
C12orf49	0.0851478	0.0201229	0.0364306	0.042751	0.0387786	0.0427422	0.0399956	0.0366071	0.0485549	0.0197092	0.0536939	0.0155094	0.0456963	0.0525405	0.0601644	0.0477403	0	0.032228	0.0318794	0.0388613	0.0486686	0.0171955	0.0663529	0.0414047	0.064031	0.0493292	0	0.00667172	0.0538122	0.0208349	0.0323473	0.046314	0.0171647	0.0161299	0.034737	0.03507	0.019093	0.0374103	0	0.00833981	0.0367423	0.0407758	0.0302805	0	0.0272069	0.030708	0.0240601	0.0878944
RNFT2	0.212688	0.182621	0.15139	0.205959	0.1817	0.18521	0.113329	0.106913	0.149601	0.147557	0.160648	0.192523	0.197706	0.153545	0.188425	0.176903	0	0.198054	0.133248	0.16905	0.179703	0.0883701	0.188387	0.140496	0.120327	0.184718	0	0.200055	0.208527	0.153057	0.163955	0.170567	0.223953	0.140742	0.0427928	0.199987	0.163557	0.171077	0	0.126697	0.1789	0.212964	0.191272	0.23169	0.137405	0.112408	0.165316	0.122873
HRK	0.0956767	0.0591911	0.0345457	0.102322	0.10232	0.0943915	0.116551	0.0465456	0.0519305	0.0507874	0.0774501	0.0827422	0.0636774	0.0976036	0.0527169	0.0739868	0	0.157653	0.108047	0.119059	0.016812	0.0836815	0.224826	0.0891475	0.0409156	0.0804359	0	0.0274919	0.0655264	0.0875237	0	0.0664954	0.0515733	0.0593144	0.0728398	0.068816	0.122416	0.100799	0	0.121332	0.0921212	0.00700675	0.0632314	0.0485209	0.0664501	0.196286	0.0581111	0
FBXW8	0.170871	0.202555	0.149877	0.216111	0.164952	0.167828	0.134695	0.221147	0.160645	0.134201	0.147337	0.1834	0.189367	0.143083	0.311831	0.190235	0	0.164437	0.175084	0.20763	0.156078	0.136374	0.234296	0.12569	0.143497	0.11099	0	0.17617	0.174015	0.254173	0.131008	0.169977	0.21032	0.16148	0.330875	0.170395	0.126341	0.185715	0	0.183016	0.183728	0.234009	0.203624	0.187067	0.165079	0.151511	0.125038	0.230064
TESC	0.0136875	0	0.00238753	0.00516172	0.00818703	0.0219226	0.0301804	0.0389697	0.0108033	0.00245342	0.00598991	0.0124709	0.00537115	0.00269675	0.0293517	0.0117713	0	0.00641423	0.0248241	0.00923406	0.00272993	0.0132972	0.015697	0.00151918	0.0547269	0.000681164	0	0.0181982	0.0218728	0.0284053	0.0441628	0.00363819	0.0548785	0.00193587	0.083051	0.0119038	0.000344872	0.0112393	0	0.0448296	0.00162357	0.0471832	0	0.00383882	0.00539541	0.00357982	0.00249431	0
FBXO21	0.323079	0.235159	0.204582	0.235463	0.224989	0.280404	0.200554	0.319112	0.179914	0.132259	0.156205	0.201935	0.201976	0.216506	0.254379	0.173201	0	0.222944	0.191034	0.184044	0.146136	0.136042	0.251407	0.150985	0.164571	0.231355	0	0.455602	0.283421	0.292719	0.314931	0.203393	0.229827	0.198748	0.296423	0.174892	0.179182	0.266415	0	0.226961	0.179971	0.332831	0.252408	0.247194	0.277161	0.170777	0.136582	0.2766
NOS1	0.0493537	0.0320565	0.0223336	0.0377575	0.0361214	0.0255463	0.0363812	0.0338923	0.0292198	0.0154191	0.0214026	0.0151763	0.0392045	0.0370036	0.0494642	0.00647903	0	0.0488221	0.0342469	0.025016	0.022059	0.0199925	0.0428404	0.0131069	0.00447986	0.0547699	0	0.00634262	0.0416993	0.0202489	0.0486575	0.0416599	0.0246514	0.00759875	0.0115765	0.0308161	0.0162244	0.037326	0	0.0469536	0.0222984	0.0155758	0.0535423	0.0209733	0.00811494	0.0193828	0.00990671	0.252629
KSR2	0.540335	0.5661	0.282521	0.440943	0.437036	0.45515	0.356387	0.476085	0.235766	0.279213	0.29629	0.498842	0.542977	0.222513	0.505539	0.276253	0	0.352172	0.335408	0.312486	0.285147	0.262693	0.414839	0.175482	0.312107	0.506112	0	0.772088	0.44385	0.563061	0.49458	0.30449	0.424208	0.274302	0.524204	0.282515	0.244463	0.404646	0	0.396224	0.260462	0.637191	0.473082	0.577294	0.417246	0.115585	0.19577	0.316417
RFC5	0.090985	0.00719657	0.045312	0.0605508	0.031086	0.0530889	0.0337546	0.0605631	0.0459972	0.0342011	0.0173288	0.0143411	0.0399382	0.041907	0.0316801	0.0472321	0	0.0456726	0.0246795	0.0311283	0.0519197	0.0437459	0.0410055	0.0330494	0.02055	0.0159191	0	0	0.0678089	0.0567204	0.0383065	0.0679218	0.0280055	0.0285596	0.0867639	0.0364639	0.0370597	0.0255973	0	0.0586753	0.0276312	0.126445	0.0764987	0.0346763	0.0407753	0.0160772	0.0311907	0
WSB2	0.130438	0.125264	0.128432	0.16852	0.113092	0.181178	0.171556	0.132075	0.122504	0.0520148	0.0839915	0.128853	0.0982638	0.121302	0.115513	0.181077	0	0.167035	0.159587	0.145959	0.119196	0.0653975	0.144385	0.0661269	0.140883	0.11161	0	0.185439	0.197868	0.12573	0.174201	0.179839	0.129271	0.0989338	0.143295	0.13491	0.0923983	0.151247	0	0.132267	0.111556	0.127427	0.101797	0.198358	0.0842168	0.0939651	0.0993657	0.102203
VSIG10	0.182422	0.127859	0.0625494	0.131922	0.116603	0.0923913	0.0575507	0.127562	0.0854869	0.0367715	0.0583378	0.129167	0.0793139	0.142427	0.189217	0.178992	0	0.138541	0.0993572	0.0989814	0.127543	0.0625248	0.0577239	0.0848388	0.0491389	0.0903267	0	0.0536319	0.133947	0.101679	0.0589885	0.0965675	0.132383	0.0773558	0.205588	0.095631	0.0363181	0.0347559	0	0.112599	0.104228	0.083446	0.206166	0.0173284	0.143862	0.0806129	0.0760562	0.0851716
PEBP1	0.396012	0.407639	0.279932	0.428542	0.32451	0.47618	0.40952	0.446787	0.290959	0.275955	0.347817	0.390862	0.44009	0.315737	0.54302	0.308101	0	0.232512	0.299582	0.305612	0.269811	0.200954	0.414497	0.219707	0.435615	0.364785	0	0.703147	0.508643	0.458882	0.538418	0.322446	0.468905	0.29947	0.551204	0.213092	0.293875	0.382686	0	0.359782	0.226383	0.453708	0.435913	0.527777	0.395938	0.218038	0.132692	0.484685
TAOK3	0.494787	0.486762	0.293104	0.455316	0.394672	0.392362	0.324544	0.394983	0.221629	0.259907	0.281215	0.288716	0.426484	0.293213	0.39676	0.357016	0	0.304438	0.265067	0.294284	0.277783	0.124215	0.468885	0.156157	0.327561	0.435654	0	0.707584	0.438486	0.45321	0.523255	0.319439	0.420026	0.227008	0.501565	0.300886	0.278308	0.368627	0	0.327999	0.309081	0.503412	0.466637	0.554713	0.389521	0.196474	0.219779	0.169684
SUDS3	0.197255	0.168385	0.115082	0.130819	0.14255	0.168635	0.116825	0.0779326	0.124189	0.0612355	0.107595	0.148438	0.138326	0.114367	0.111282	0.111741	0	0.109851	0.109095	0.122873	0.0972769	0.0766841	0.108737	0.0949351	0.0474716	0.155946	0	0.168528	0.170809	0.141369	0.239438	0.130016	0.1581	0.0661235	0.0392192	0.121939	0.064461	0.195853	0	0.112421	0.116903	0.135342	0.262726	0.179036	0.105804	0.121703	0.0905874	0.215986
SRRM4	0.624854	0.532726	0.323634	0.475126	0.413864	0.547396	0.411916	0.466105	0.257791	0.287316	0.304567	0.421043	0.502322	0.311594	0.555292	0.316594	0	0.306361	0.31481	0.384854	0.28182	0.257023	0.51293	0.270589	0.433457	0.480776	0	0.812859	0.54323	0.644454	0.45482	0.385969	0.538101	0.238457	0.737156	0.345199	0.302805	0.519303	0	0.336387	0.329892	0.675663	0.451598	0.707072	0.418492	0.158514	0.241622	0.360751
HSPB8	0.0972579	0.0806046	0.0491241	0.0398185	0.0279515	0.10997	0.179158	0.0883152	0.0663332	0.0323805	0.077483	0.0215865	0.0753037	0.0287216	0.0301589	0.0406121	0	0.0427115	0.0597834	0.0519804	0.0303378	0.0564676	0.0865654	0.0348018	0.0751066	0.0786181	0	0.00877856	0.030101	0.0600805	0.0739408	0.0422069	0.081585	0.053253	0.113062	0.0513603	0.0957026	0.0818142	0	0.0677895	0.0716175	0.120456	0.0259207	0.190304	0.0998466	0.0567011	0.0262339	0.110263
CCDC60	0.00343233	0.000675699	0.0186437	0.0369754	0.0134131	0.0171435	0	0.00291407	0.0136212	0.00334655	0.00306312	0.00135209	0.0037727	0.0996604	0.038167	0.0150681	0	0.00679661	0.0267715	0.0134835	0.0105901	0.00456535	0.0446364	0.00627082	0.0063262	0.0192763	0	0.0476713	0.0236193	0.0387922	0.0284334	0.0287406	0.0035185	0.0226538	0	0.00184839	0.0148522	0.00133833	0	0.00485028	0.0154272	0.0181133	0.0244918	0	0.00314277	0.0048163	0.00986091	0.0131726
TMEM233	0.00635487	0.00459969	0.0231934	0.0102922	0.0232394	0.0105207	0.0324328	0.00506074	0.0144711	0.021978	0.0339853	0.0148612	0.0218412	0.0144979	0.00239494	0.00932143	0	0.00823183	0.00607508	0.0151207	0.0098312	0.0207336	0.00716949	0.00781785	0.00064916	0.000785648	0	0.0121142	0.00794551	0.0174535	0.0213084	0.00882627	0.00848947	0	0	0.011095	0.00688569	0.00470066	0	0.0139407	0.00901484	0.00506526	0.0366525	0.0490838	0.0181998	0.00770118	0.0142505	0
PRKAB1	0.0366161	0.00610577	0.0304353	0.0379887	0.0281137	0.0194779	0.0541189	0.0158388	0.0374015	0.0124693	0.0313671	0.0197379	0.0472316	0.0363784	0.0244024	0.0462888	0	0.0324131	0.0393285	0.0289187	0.0370068	0.0229465	0.0314982	0.0246878	0.011592	0.0129534	0	0.0286181	0.0238905	0.0356695	0.0411067	0.04206	0.0338218	0.0421131	0.0808877	0.0170218	0.0307708	0.0577066	0	0.0276251	0.0499602	0.0382965	0.035396	0.0390349	0.0529956	0.0102373	0.0386441	0.0131726
CIT	0.434496	0.379614	0.287872	0.405895	0.396736	0.392992	0.349916	0.412054	0.26022	0.278088	0.266474	0.354614	0.358828	0.323795	0.414751	0.321307	0	0.367137	0.289335	0.357679	0.321428	0.179138	0.327021	0.233675	0.2771	0.347145	0	0.614598	0.440109	0.46341	0.493173	0.325034	0.417733	0.281462	0.383799	0.275395	0.285488	0.291167	0	0.300227	0.347394	0.452013	0.453847	0.504016	0.37665	0.261595	0.241286	0.237825
BICDL1	0.33503	0.381815	0.254699	0.361688	0.342765	0.344405	0.19528	0.330103	0.237878	0.239349	0.270102	0.325015	0.365684	0.335445	0.468063	0.379593	0	0.33295	0.275534	0.315213	0.262559	0.178353	0.338259	0.170675	0.252315	0.357579	0	0.414547	0.313961	0.3691	0.367231	0.282167	0.337986	0.215211	0.374097	0.249107	0.251578	0.295714	0	0.296841	0.302741	0.339167	0.371341	0.293468	0.22781	0.211305	0.206453	0.203358
RAB35	0.0997299	0.0556083	0.0543028	0.0577512	0.0401857	0.037602	0.0727237	0.062404	0.0471212	0.0329944	0.0212925	0.0634906	0.0566491	0.0804901	0.0586031	0.033423	0	0.0419464	0.0522139	0.0528897	0.0400256	0.033398	0.0616318	0.0453747	0.0031152	0.0507317	0	0.0704574	0.0258292	0.0362627	0.0221675	0.0579248	0.0503875	0.0180505	0.113895	0.0493778	0.036933	0.0903987	0	0.0850147	0.0344495	0.0142916	0.0490409	0.0443503	0.0174729	0.0325041	0.0291149	0.04533
GCN1	0.0839487	0.0780479	0.0621869	0.0766048	0.0879951	0.0545404	0.0562875	0.0947158	0.072152	0.0405631	0.0467991	0.108685	0.0821175	0.06649	0.163086	0.102717	0	0.0951188	0.0694085	0.078092	0.106212	0.0534442	0.0633135	0.0987279	0.0437982	0.0708766	0	0.088459	0.0599514	0.0820761	0.0678173	0.0732182	0.115963	0.0596663	0.0766834	0.100974	0.0696257	0.0656905	0	0.074287	0.106573	0.0902194	0.0891763	0.153014	0.0638799	0.0384139	0.0728723	0.0151712
RPLP0	0.114915	0.150525	0.100738	0.191113	0.124631	0.113938	0.152135	0.164501	0.111457	0.0439766	0.0561526	0.0371343	0.107936	0.113425	0.0502624	0.108194	0	0.107861	0.119351	0.0837709	0.0968024	0.112723	0.0936278	0.0867842	0.0645861	0.0679354	0	0.116256	0.123697	0.157834	0.0489695	0.159546	0.0685166	0.0637066	0.0172245	0.0589463	0.088075	0.0797461	0	0.114309	0.1228	0.0712074	0.224519	0.0195327	0.115732	0.0620125	0.0389267	0.160695
PXN	0.0468987	0.0338524	0.0438121	0.071389	0.0409053	0.073493	0.0356791	0.0662091	0.0543631	0.0416228	0.0485482	0.0423346	0.0700011	0.0577245	0.0327856	0.0571133	0	0.0207597	0.0526389	0.0504782	0.0334642	0.0181949	0.0592985	0.0371945	0.0301764	0.0561056	0	0.0274867	0.052773	0.0606191	0.0846686	0.0659639	0.0674899	0.0516831	0.0604426	0.0407827	0.0499104	0.116041	0	0.0483491	0.0520055	0.131801	0.0698313	0.104703	0.0546177	0.0123422	0.0298889	0.0689722
SIRT4	0.0317475	0.0266355	0.0629688	0.0815861	0.0372571	0.0241089	0.0528997	0.0991575	0.037764	0.0172609	0.0189738	0.0109811	0.0491981	0.0465487	0.0383725	0.0656172	0	0.0475737	0.0384086	0.0435108	0.0600465	0.0376457	0.0754386	0.0538454	0.00760456	0.0868021	0	0.0338513	0.0458225	0.069214	0.071056	0.0618577	0.0203331	0.0388546	0.0928233	0.0348184	0.0533298	0.0483842	0	0.0792726	0.0545247	0.032509	0.0670817	0.0525938	0.024063	0.0240972	0.0211358	0
PLA2G1B	0.000780135	0	0	0	0	0	0	0	0	0.00100539	0.00122336	0	0	0	0	0	0	0	0.00317173	0	0.00272993	0	0	0	0	0	0	0	0	0	0	0.0014995	0.000581105	0.00379454	0	0.000437898	0	0	0	0	0	0	0	0	0	0	0	0
MSI1	0.0220523	0	0.00281232	0.0244492	0.0306517	0.0154622	0.0217206	0.0615084	0.0265716	0.027291	0.0433418	0.0305629	0.0302419	0.040969	0.0810173	0.0298246	0	0.0280892	0.0182348	0.0248447	0.0250025	0.0114483	0.0149182	0.0223622	0.00456269	0.01818	0	0.00516202	0.00999727	0.0112325	0.0640734	0.0297382	0.0361988	0.00821487	0.0320971	0.024572	0.0166933	0.0300314	0	0.0700893	0.0141678	0.00186223	0.0267841	0.0179544	0.0397948	0.00952893	0.0115778	0
COX6A1	0	0	0	0	0	0	0	0	0.00205265	0	0	0	0	0	0	0	0	0.00101994	0.00224424	0	0.00318265	0	0	0	0	0	0	0	0	0	0	0	0	0	0	0	0	0	0	0	0	0	0	0	0	0	0.00116865	0
AL021546.1	0	0.00394289	0.00369901	0.00116426	0.00088546	0	0	0.000371502	0.00289357	0.0122801	0	0.00174155	0	0	0	0	0	0	0	0	0	0.000386167	0	0	0	0	0	0	0	0	0.00911596	0	0	0	0	0.000407252	0.000632922	0	0	0	0.00349268	0	0	0	0	0.00243704	0.00360031	0
TRIAP1	0.00221145	0.000529946	0.00849593	0.00893555	0.0193341	0.0130109	0.0244967	0.0029259	0.0103783	0.000637815	0.00319043	0.00205049	0.00360859	0.0225391	0.000527949	0.00996233	0	0.00902485	0.0188701	0.000868492	0.00598167	0.00668835	0.019506	0.00104682	0.00361381	0.0226491	0	0	0.000652468	0.0205191	0.00176307	0.0085835	0.0290346	0.00567891	0	0.00444397	0.00153849	0.00726083	0	0.00720317	0.0104209	0.00186223	0.0227045	0.00490258	0	0.00336465	0.00499792	0
GATC	0.0454793	0.00380247	0.0427485	0.0462314	0.0411162	0.0524095	0.0272823	0.0876858	0.0322232	0.0467251	0.0346737	0.0622498	0.0347199	0.051926	0.0264838	0.0448421	0	0.0493386	0.0890944	0.0391376	0.0269376	0.0355821	0.0179617	0.0401602	0.0946348	0.0665607	0	0.0863198	0.0471104	0.0754693	0.0596796	0.034334	0.0241103	0.0358688	0	0.0240734	0.0342416	0.102528	0	0.042703	0.0525658	0.0345848	0.0608505	0.0938783	0.0616626	0.0463408	0.0256923	0.0420755
SRSF9	0.0549861	0.0132637	0.0373097	0.116296	0.0821102	0.0620638	0.0993923	0.142912	0.105248	0.041621	0.0694492	0.0355148	0.0889596	0.0801291	0.0605276	0.120646	0	0.101891	0.128137	0.0777479	0.0896176	0.0608782	0.0326791	0.057615	0.0435482	0.0675679	0	0.119911	0.0843965	0.0422125	0.119321	0.1366	0.0567109	0.104153	0.019244	0.0386127	0.0589492	0.0603249	0	0.0556719	0.0829216	0.059166	0.126069	0.144558	0.0983958	0.0865532	0.0328049	0.0404551
DYNLL1	0.28712	0.259341	0.1705	0.403699	0.286872	0.309443	0.405992	0.337102	0.239078	0.161351	0.203167	0.171589	0.301927	0.29737	0.265529	0.23157	0	0.199929	0.316368	0.22217	0.229953	0.219915	0.240621	0.102486	0.217569	0.251626	0	0.496995	0.435197	0.326137	0.332152	0.235239	0.347344	0.251834	0.177437	0.164271	0.230754	0.372938	0	0.257123	0.210324	0.321655	0.334072	0.35237	0.309685	0.22147	0.157613	0.535876
COQ5	0.0264267	0.0239468	0.0309599	0.0431406	0.0597396	0.0714978	0.0345516	0.0531518	0.0452186	0.0297467	0.0259643	0.0276428	0.0952979	0.0621037	0.0564634	0.0713381	0	0.0596406	0.0319074	0.0648596	0.0418743	0.0246967	0.0510582	0.046174	0.0198799	0.0809618	0	0.0293035	0.0440482	0.0336157	0.0554512	0.0689519	0.0725918	0.0542045	0.0897459	0.0332108	0.0284652	0.043917	0	0.0557825	0.0501486	0.0243714	0.0825615	0	0.0495636	0.0427763	0.0470804	0
RNF10	0.244096	0.321628	0.156987	0.22925	0.227033	0.245364	0.177413	0.250474	0.149513	0.119814	0.149699	0.146662	0.193509	0.172373	0.224627	0.160794	0	0.171555	0.208679	0.18924	0.159892	0.10646	0.114739	0.13093	0.162194	0.148594	0	0.246729	0.231663	0.237464	0.19875	0.183033	0.217458	0.142958	0.207476	0.154093	0.172093	0.2047	0	0.173292	0.212422	0.221731	0.28212	0.146514	0.195398	0.0937423	0.142577	0.0878773
POP5	0.0432756	0.0158626	0.0274664	0.0858999	0.0410407	0.0605278	0.0254436	0.0212931	0.0571725	0.0161392	0.0259781	0.0102101	0.0332354	0.0390836	0.0373881	0.0571967	0	0.0517775	0.0539949	0.0326368	0.024701	0.0191713	0.0210531	0.0284561	0.0324539	0.0576921	0	0.126732	0.0410681	0.0547825	0.0551188	0.0510254	0.0461542	0.0328091	0.00654414	0.027885	0.0328488	0.0248536	0	0.0300809	0.0473606	0.0043141	0.0221779	0.00297535	0.0288852	0.0108536	0.0139739	0
CABP1	0.355929	0.351531	0.2172	0.361001	0.302983	0.309775	0.283125	0.458251	0.322702	0.24973	0.26862	0.351523	0.420218	0.421439	0.502837	0.353883	0	0.382132	0.218914	0.394578	0.32192	0.239341	0.333089	0.227419	0.30596	0.353267	0	0.345458	0.299594	0.256335	0.373299	0.303261	0.458534	0.218259	0.264838	0.314215	0.204477	0.307187	0	0.271459	0.352471	0.393378	0.309859	0.400595	0.232132	0.257544	0.296346	0.293041
MLEC	0.106247	0.142748	0.0905721	0.169805	0.144102	0.167274	0.130379	0.147579	0.116209	0.0817013	0.114013	0.0915786	0.130014	0.147658	0.182454	0.135935	0	0.108116	0.110524	0.149986	0.131532	0.0795465	0.125467	0.101942	0.117859	0.164864	0	0.156641	0.17152	0.141044	0.0851155	0.125074	0.144866	0.144559	0.187722	0.123579	0.129917	0.0994719	0	0.124928	0.133157	0.0685569	0.164054	0.197144	0.131952	0.0811066	0.0838323	0.120713
UNC119B	0.0334989	0.0186342	0.0383809	0.0467073	0.0356054	0.033677	0.0602032	0.0362472	0.0317086	0.0191309	0.0267497	0.0497207	0.0457887	0.0500812	0.0387721	0.0415585	0	0.0292798	0.0385578	0.0427006	0.0358347	0.0327625	0.0750101	0.0278807	0.0219557	0.0419162	0	0.0269261	0.0369146	0.0368017	0.0379917	0.0696611	0.0313113	0.0453149	0.0524132	0.0264536	0.0370636	0.023725	0	0.0198717	0.0440987	0.0180202	0.0303897	0.0644702	0.0123739	0.0447899	0.0250239	0.04533
ACADS	0.014203	0.00526763	0.0141248	0.0209739	0.0153295	0.0258708	0.0246381	0.021371	0.0221107	0.0368983	0.00959378	0.00244635	0.00903048	0.049754	0.0271031	0.0562739	0	0.0207302	0.0388437	0.0522507	0.0169545	0.027262	0.00405907	0.0177697	0.00979825	0.0465866	0	0.0136596	0.0182936	0.0274636	0.0416628	0.0312034	0.0550924	0.00878377	0.057674	0.0141955	0.0100478	0.015841	0	0.0317039	0.0192519	0.00366163	0.0629775	0.0147583	0.0314219	0.0186927	0.0247313	0
SPPL3	0.515224	0.452292	0.230784	0.427119	0.373748	0.464817	0.361732	0.467569	0.216786	0.230188	0.273066	0.448376	0.418264	0.216357	0.368362	0.377415	0	0.342571	0.305587	0.365228	0.247276	0.201968	0.366726	0.155399	0.33807	0.360832	0	0.720265	0.43524	0.527039	0.446665	0.317116	0.454361	0.265948	0.507316	0.293216	0.262163	0.416057	0	0.380728	0.266392	0.477547	0.454195	0.487572	0.386286	0.150509	0.18837	0.471695
HNF1A	0	0	0	0.00464933	0	0	0	0	0.00123564	0	0.000185903	0	0.000182331	0	0.0030932	0.00629835	0	0.00109497	0	0	0	0	0	0.00237829	0	0	0	0	0	0	0.000952525	0.00306948	0.000518886	0	0	0	0	0.00123099	0	0	0	0	0.00672649	0	0	0	0	0
C12orf43	0.060732	0.0787186	0.0350345	0.0785825	0.0457491	0.0644056	0.0298424	0.0467693	0.0462928	0.0282633	0.0589809	0.0923082	0.0693713	0.0641127	0.0460156	0.0417179	0	0.0216204	0.0581339	0.0373232	0.0485123	0.0336748	0.0968317	0.0300875	0.0492248	0.0258717	0	0	0.0590895	0.0541563	0.0792936	0.0826211	0.0455777	0.0472764	0	0.0597446	0.0353586	0.0734216	0	0.0284469	0.0520275	0.0468295	0.0289152	0.036362	0.0545596	0.0702156	0.0530729	0
OASL	0	0	0.000940565	0.00197962	0.000165824	0	0.00117969	0	0.000348846	0	0.00089374	0	0.00303524	0	0	0.00698963	0	0	0	0	0	0.00222514	0	0	0	0	0	0	0.00398543	0	0	0	0	0	0	0	0.000299713	0	0	0	0.00431933	0	0.00960034	0	0	0	0	0
P2RX7	0.222622	0.146182	0.128355	0.150551	0.186547	0.151021	0.157101	0.164595	0.133894	0.106149	0.0925938	0.0875772	0.174753	0.156205	0.20815	0.144354	0	0.147986	0.115569	0.15014	0.113227	0.0838544	0.169775	0.103803	0.133545	0.175343	0	0.149703	0.163279	0.144815	0.248197	0.129209	0.182989	0.127145	0.0927731	0.126133	0.153198	0.12632	0	0.087812	0.190632	0.200626	0.133381	0.211008	0.181046	0.0867948	0.106963	0.315249
P2RX4	0.0435128	0.0146228	0.0353987	0.0539204	0.073553	0.0456828	0.0261296	0.058605	0.0519789	0.0327025	0.0430591	0.0268328	0.062226	0.0986357	0.127294	0.0644257	0	0.087485	0.0647058	0.109401	0.103062	0.066621	0.0932063	0.0716604	0.0708961	0.0615362	0	0.0347284	0.0914586	0.0371559	0.113088	0.104868	0.0430998	0.0766629	0.0384874	0.0779349	0.038504	0.0218358	0	0.0816253	0.0779528	0.0751886	0.153893	0.0660117	0.0597648	0.0174566	0.0544801	0.161695
CAMKK2	0.136306	0.176818	0.0778654	0.152505	0.100946	0.117843	0.146104	0.182152	0.120198	0.119533	0.099533	0.111647	0.101381	0.107129	0.1329	0.120918	0	0.104712	0.0701943	0.099296	0.103642	0.0693033	0.0982616	0.0608304	0.0685696	0.119017	0	0.140813	0.138335	0.0930978	0.257036	0.141783	0.194162	0.0919503	0.103682	0.123229	0.0746955	0.0812182	0	0.0917701	0.137896	0.114762	0.167874	0.16932	0.124234	0.0886886	0.113098	0.0151712
ANAPC5	0.203234	0.324065	0.192882	0.345105	0.293848	0.294521	0.201539	0.252008	0.174786	0.143012	0.181242	0.218972	0.268883	0.218572	0.332626	0.225397	0	0.218699	0.222834	0.244245	0.232805	0.113638	0.245527	0.0942211	0.206676	0.161872	0	0.263729	0.341849	0.386528	0.246588	0.229769	0.260413	0.174205	0.373941	0.179511	0.222254	0.223668	0	0.28888	0.210465	0.297217	0.295367	0.23982	0.267068	0.120498	0.173805	0.18407
RNF34	0.173189	0.209368	0.117577	0.169944	0.145943	0.199196	0.134301	0.1751	0.141671	0.125198	0.119042	0.120981	0.170504	0.165502	0.156455	0.192387	0	0.180655	0.160644	0.149317	0.13204	0.0909533	0.185698	0.110517	0.120248	0.161591	0	0.245239	0.205922	0.138322	0.156977	0.157032	0.163464	0.151928	0.16746	0.134451	0.145581	0.160451	0	0.117768	0.151434	0.0802151	0.259376	0.202756	0.158415	0.0959746	0.0913677	0.261732
KDM2B	0.27073	0.174982	0.201028	0.29643	0.30127	0.239736	0.198451	0.312259	0.209409	0.15749	0.213451	0.284626	0.275164	0.252375	0.401957	0.277882	0	0.221141	0.1908	0.269288	0.214146	0.11891	0.396375	0.16863	0.164231	0.228624	0	0.261468	0.27874	0.30258	0.424755	0.232036	0.380183	0.168582	0.368439	0.246485	0.208408	0.265662	0	0.197847	0.231258	0.322889	0.240938	0.410577	0.222891	0.157691	0.195684	0.188214
ORAI1	0	0.00220514	0.0123825	0	0.0110477	0.00154894	0.00323405	0	0.00463854	0.00320708	0.00130971	0.00184506	0.0185436	0.00605193	0.026062	0.0146478	0	0.00807397	0.00744785	0.008918	0.00577637	0.000613025	0	0.00292465	0	0.0126915	0	0	0	0	0.00153635	0.00902794	0.00170299	0.00237203	0	0.00635925	0.00690613	0.00759446	0	0.00422943	0.0194222	0.0256206	0.00491736	0	0.00688824	0.00435499	0.00169532	0
MORN3	0.0929022	0.0429239	0.0441427	0.036298	0.0393453	0.0680798	0.0778414	0.0816863	0.0501762	0.0422289	0.028211	0.0745413	0.0516774	0.0550425	0.1273	0.0798146	0	0.0891914	0.0378899	0.0501439	0.047382	0.0448845	0.0474545	0.0454036	0.0150003	0.0700289	0	0.053149	0.0661324	0.0637742	0.0615391	0.0676144	0.0449067	0.053806	0.0725102	0.041469	0.0442515	0.0589453	0	0.0305223	0.0594619	0.0479697	0.110425	0.0186665	0.0285738	0.03622	0.0499797	0.0131726
TMEM120B	0.166738	0.174475	0.158281	0.268064	0.226765	0.179243	0.116958	0.264653	0.15101	0.130635	0.161668	0.156094	0.201804	0.211702	0.274075	0.202072	0	0.215432	0.139948	0.209723	0.193217	0.111986	0.291202	0.117537	0.141296	0.161805	0	0.259642	0.256041	0.261887	0.170715	0.183709	0.230908	0.138529	0.303549	0.214847	0.201505	0.210011	0	0.224319	0.22633	0.219312	0.261059	0.163425	0.177006	0.100188	0.18787	0.04533
RHOF	0.014998	0.00989486	0.0200157	0.041367	0.0327413	0.0204224	0.048409	0.0327321	0.0268931	0.0176449	0.0149909	0.0471755	0.0247653	0.0354206	0.0151124	0.0480779	0	0.0311702	0.0207472	0.0237034	0.0189299	0.0212935	0	0.0247479	0.0331564	0.00708225	0	0.00566037	0.0722664	0.00167591	0.0570105	0.0339196	0.034122	0.033571	0.0474647	0.0237397	0.0401506	0.0293962	0	0.0393237	0.0230633	0.0155201	0.0319904	0.0289898	0.0378844	0.0357449	0.0136809	0
SETD1B	0.0410053	0.0330851	0.0543825	0.0883237	0.0800089	0.0501262	0.0972507	0.120893	0.066647	0.057254	0.0502145	0.0957037	0.0579819	0.0466737	0.0415551	0.06837	0	0.0680371	0.0666765	0.0891558	0.0686751	0.0399736	0.138733	0.0573648	0.117321	0.0203603	0	0.0654721	0.0618646	0.0882309	0.091586	0.065115	0.069205	0.0738882	0.0452985	0.0660182	0.0696481	0.0630157	0	0.0659791	0.0657252	0.0763534	0.0622734	0.142608	0.0696246	0.0394194	0.0599896	0.0404551
HPD	0	0	0.00165666	0.0148061	0.0138861	0	0.00383266	0.00507186	0.00485105	0.000634956	0.000946377	0	0.000182331	0	0.000521297	0.00553612	0	0.00819178	0.00408491	0.00639087	0.0053375	0.00157746	0.00393836	0.00372332	0.0154538	0.00233021	0	0.0106092	0.000590664	0.00441312	0	0.00834525	0	0.00375469	0.018975	0.00125216	0.00508645	0	0	0	0.00278055	0.00557458	0.0235849	0	0	0	0.0105324	0.130292
WDR66	0.0279631	0.0958326	0.0491944	0.048108	0.0441506	0.0525879	0.0975287	0.0399547	0.0145747	0.0206881	0.0262115	0.0187878	0.0381139	0.0300323	0.0368399	0.010927	0	0.033225	0.0242997	0.0253549	0.0194085	0.0574913	0.0258037	0.0189051	0.0464632	0.0501371	0	0.0388652	0.052593	0.109218	0.0776938	0.0469239	0.0667032	0.051236	0.034373	0.0255918	0.0617633	0.0424223	0	0.0456717	0.0272956	0.0326225	0.0142854	0.0406295	0.0530871	0.0390293	0.0277867	0.0939202
BCL7A	0.190896	0.106886	0.135955	0.161202	0.108822	0.108582	0.137182	0.119583	0.109122	0.0580399	0.088471	0.095569	0.124942	0.106235	0.111912	0.128063	0	0.0991481	0.120721	0.120882	0.153332	0.08676	0.171755	0.0569869	0.121171	0.0952352	0	0.139491	0.133322	0.116859	0.209027	0.118882	0.145803	0.0843382	0.0655028	0.0963314	0.147267	0.196183	0	0.186766	0.0765158	0.154513	0.168921	0.224807	0.127631	0.0787747	0.0701665	0.0950027
MLXIP	0.19326	0.221493	0.121119	0.158091	0.165149	0.194989	0.164365	0.212277	0.127897	0.122007	0.114175	0.155339	0.138629	0.105489	0.274167	0.200037	0	0.138496	0.118828	0.136254	0.130198	0.124168	0.148384	0.112863	0.048944	0.130642	0	0.230919	0.183059	0.193177	0.219567	0.153923	0.238613	0.114082	0.178912	0.155863	0.126751	0.131378	0	0.105161	0.131235	0.117934	0.148863	0.247097	0.143046	0.0980022	0.109207	0.133777
LRRC43	0	0.00346203	0.0103977	0.0118114	0.0256353	0.00166789	0.0185914	0.0801346	0.0167573	0.00610176	0.00952915	0.00153122	0.0293251	0.0180621	0.0283794	0.0275885	0	0.0248563	0.0150229	0.0139689	0.0167808	0.021872	0.0129323	0.0199629	0.0363788	0.00103229	0	0.0228895	0.0239538	0.0196265	0	0.0300245	0.0239445	0.00775458	0	0.00874897	0.00636714	0.00691186	0	0.00317329	0.0114315	0.014609	0.0177922	0.0207362	0.0133462	0.0090204	0.0147453	0.351577
IL31	0	0	0	0	0	0	0	0	0	0	0	0	0	0	0	0.00160616	0	0	0	0	0	0	0	0	0	0	0	0	0	0	0	0	0	0	0	0	0.00166065	0	0	0	0	0	0	0	0	0	0	0
B3GNT4	0.0020739	0.0041771	0.0126836	0.0322543	0.00405374	0.0248869	0.0208561	0.0147638	0.0200921	0.00307344	0.0147741	0.00266875	0.0153201	0.0200925	0.0490495	0.0291226	0	0.0199481	0.0258809	0.00983441	0.0303995	0.00736674	0.0208879	0.0161882	0.0101917	0.0128354	0	0	0.0227578	0.0207612	0.0121773	0.00762761	0.0209138	0.0122142	0	0.0135169	0.0175705	0.0102139	0	0.0101788	0.00536692	0.0294499	0.0135254	0.0340613	0.0151872	0.0281144	0.00367741	0
AC048338.1	0	0.00522862	7.90892e-05	0	0.00521855	0	0	0	0.000231123	0	0	0	0.000182331	0.00167301	0	0.00099759	0	0	0	0	0.000530139	0	0	0	0	0	0	0	0	0.0036003	0.000952525	0	0	0	0	0.000745488	0	0	0	0	0.000635433	0	0	0	0.00106762	0	0	0
VPS33A	0	0	0	0	0	0	0	0	0	0	0	0	0	0	0	0	0	0	0	0	0	0	0	0	0	0	0	0	0	0	0	0	0	0	0	0	0	0	0	0	0	0	0	0	0	0	0	0
CLIP1	0.491045	0.445105	0.286303	0.393777	0.371684	0.422755	0.322641	0.383925	0.228032	0.266196	0.247063	0.406183	0.396162	0.271965	0.411672	0.326807	0	0.290912	0.268513	0.349844	0.27382	0.156393	0.501316	0.193505	0.388295	0.363373	0	0.533751	0.453973	0.451004	0.534838	0.243901	0.455217	0.260641	0.609586	0.269495	0.295196	0.394077	0	0.414078	0.304167	0.513054	0.419438	0.601876	0.28409	0.141493	0.162342	0.222369
ZCCHC8	0.19056	0.146399	0.14016	0.136825	0.125974	0.133209	0.151463	0.183726	0.0926934	0.0573894	0.126886	0.0987317	0.152485	0.171284	0.0932769	0.140322	0	0.110574	0.0987047	0.100584	0.0940057	0.0705504	0.175379	0.100206	0.108391	0.136084	0	0.152241	0.198325	0.125897	0.136133	0.117111	0.100503	0.0990533	0.291982	0.10495	0.112096	0.171854	0	0.133993	0.0958862	0.11379	0.12987	0.15764	0.107952	0.0754764	0.0689913	0.285441
RSRC2	0.211329	0.167565	0.148781	0.194085	0.199647	0.171614	0.17493	0.173653	0.146473	0.124791	0.167297	0.192976	0.18767	0.165341	0.25306	0.178602	0	0.144944	0.174023	0.155627	0.147474	0.12384	0.18122	0.118097	0.221009	0.138907	0	0.294407	0.30296	0.204923	0.15962	0.192282	0.182994	0.146467	0.153607	0.13572	0.140853	0.204975	0	0.14386	0.14934	0.210146	0.241398	0.191902	0.13581	0.10809	0.116939	0.300169
KNTC1	0.0234441	0.0193135	0.0161688	0.0251427	0.0305615	0.0267062	0.0497281	0.0292681	0.0218306	0.0227356	0.0488718	0.0516664	0.040796	0.0327507	0.116112	0.0182805	0	0.0394994	0.0502088	0.0295617	0.025013	0.0262846	0.0273323	0.0253702	0.011533	0.0196712	0	0	0.0768717	0.078983	0.0135592	0.0424458	0.0507144	0.0577725	0	0.0140256	0.0175042	0.0229054	0	0.0229183	0.0271397	0.0874637	0.0628758	0.0773586	0.0126963	0.0126539	0.0157509	0
HCAR1	0	0	0.000272418	0	0	0	0	0	0	0	0	0	0	0	0	0	0	0	0	0.0004715	0	0	0	0	0	0	0	0	0	0.00331879	0	0	0	0.00377885	0	0	0	0	0	0	0	0	0	0	0	0	0	0
DENR	0.152297	0.186399	0.142479	0.178987	0.137328	0.184845	0.136255	0.166776	0.12096	0.0720872	0.0845344	0.115062	0.137028	0.15219	0.169669	0.183197	0	0.150024	0.138405	0.125751	0.120627	0.090806	0.156348	0.11745	0.154	0.168902	0	0.144322	0.191828	0.177326	0.110774	0.178658	0.166289	0.167029	0.265071	0.14202	0.100389	0.115782	0	0.195474	0.132653	0.128888	0.221348	0.139579	0.13979	0.10864	0.0682343	0.0900642
CCDC62	0.0380845	0.0282546	0.0494737	0.0883293	0.0604018	0.0612317	0.0949757	0.0661156	0.0544664	0.0375424	0.0534143	0.0283583	0.0881793	0.0748742	0.0473372	0.0333221	0	0.058032	0.0444629	0.0619985	0.0855631	0.0382118	0.0773543	0.0367485	0.0183302	0.03699	0	0.066762	0.0629908	0.0543291	0.0741757	0.0688095	0.0772071	0.0333912	0.14112	0.0460352	0.0579148	0.0456177	0	0.0426668	0.0479015	0.0894874	0.0756222	0.0789476	0.12097	0.03317	0.0458975	0.0324513
HIP1R	0.104428	0.0977613	0.0832827	0.159031	0.109608	0.108178	0.0956962	0.149377	0.10174	0.104194	0.0621244	0.122456	0.129454	0.145117	0.170673	0.0843112	0	0.123858	0.0934731	0.142267	0.0716935	0.105938	0.112032	0.0671561	0.0660311	0.0638406	0	0.104301	0.126211	0.144143	0.205297	0.106581	0.137474	0.096805	0.0123685	0.127333	0.1011	0.142662	0	0.135848	0.0927661	0.156318	0.182109	0.134018	0.087587	0.0843922	0.119839	0.0751888
VPS37B	0.101961	0.176102	0.0866617	0.119119	0.128274	0.138428	0.117192	0.136792	0.0839389	0.0917735	0.0756023	0.0890714	0.111044	0.128818	0.0990484	0.0768952	0	0.0948512	0.0914053	0.152199	0.0738201	0.0618748	0.104269	0.0549695	0.0447748	0.137356	0	0.0895393	0.0991477	0.146938	0.163065	0.12328	0.0991174	0.0776974	0.204165	0.088243	0.082683	0.105959	0	0.118405	0.099024	0.0706275	0.159654	0.196721	0.140058	0.0566183	0.0735599	0.363169
ABCB9	0.207576	0.241239	0.172783	0.184133	0.206853	0.174655	0.240284	0.197357	0.149784	0.132745	0.135697	0.202172	0.204739	0.208431	0.318872	0.220817	0	0.23813	0.142823	0.239573	0.173387	0.121475	0.23207	0.106547	0.118852	0.201307	0	0.316273	0.202756	0.227797	0.349123	0.203027	0.263964	0.151545	0.0899016	0.188031	0.163614	0.168561	0	0.19442	0.195435	0.17655	0.189104	0.0983818	0.210312	0.110919	0.184426	0.105159
OGFOD2	0.023869	0.00220514	0.00602236	0.0178217	0.0311959	0.020391	0.00789762	0.0813674	0.0244092	0.00251791	0.000488949	0.0029263	0.0192846	0.0239794	0.00663069	0.0132189	0	0.0221656	0.0226029	0.00781499	0.0149795	0.0182019	0.0307028	0.0113161	0.0168379	0.022396	0	0.0118493	0.0280712	0.0168321	0.0218659	0.00555775	0.0177842	0.00171453	0.018975	0.0122058	0.0196032	0.0321971	0	0.00674526	0.00781684	0.00819322	0.00730188	0	0.0167194	0.00486009	0.0100745	0
ARL6IP4	0.123043	0.172232	0.0874191	0.215892	0.155623	0.191041	0.211752	0.162721	0.164276	0.0841655	0.0584032	0.112745	0.106565	0.16382	0.136762	0.184852	0	0.16138	0.163693	0.130817	0.159798	0.0945467	0.138213	0.12248	0.0734595	0.0881989	0	0.104577	0.193725	0.127605	0.203726	0.147412	0.222668	0.136465	0.026252	0.101346	0.133684	0.0951875	0	0.11131	0.114947	0.171902	0.221761	0.172088	0.158419	0.0613951	0.0655269	0.0519765
PITPNM2	0.344197	0.319488	0.237583	0.269119	0.288867	0.231683	0.226673	0.318867	0.218418	0.211891	0.223321	0.307822	0.279883	0.275673	0.416469	0.285374	0	0.292017	0.217882	0.279973	0.213469	0.126291	0.360569	0.154126	0.147038	0.226723	0	0.306407	0.290093	0.34836	0.261898	0.263782	0.349305	0.229928	0.223851	0.214085	0.209675	0.257004	0	0.305737	0.220532	0.286941	0.344954	0.333279	0.235124	0.134547	0.209771	0.12142
MPHOSPH9	0.359266	0.36881	0.224186	0.327998	0.301726	0.342206	0.275684	0.433417	0.201226	0.212806	0.211838	0.289266	0.342573	0.226472	0.370885	0.264876	0	0.290487	0.229444	0.262351	0.266245	0.14047	0.329868	0.160208	0.244967	0.29392	0	0.373278	0.360969	0.361901	0.354907	0.286117	0.359953	0.230022	0.49107	0.246594	0.230785	0.283152	0	0.317428	0.226987	0.430631	0.369583	0.474526	0.317974	0.13827	0.135811	0.511918
C12orf65	0.143386	0.0854213	0.0890465	0.152653	0.0973599	0.138091	0.16394	0.126353	0.0923439	0.0830847	0.0768493	0.0923096	0.0922913	0.0955406	0.167135	0.123001	0	0.127698	0.137293	0.0923006	0.0882813	0.0963861	0.225447	0.072968	0.126907	0.0688978	0	0.075221	0.0599166	0.0792322	0.0965505	0.114129	0.133762	0.108854	0.125712	0.12887	0.107547	0.155407	0	0.10934	0.0748678	0.15414	0.131742	0.13056	0.133008	0.0710506	0.0623212	0.158601
CDK2AP1	0	0	0.00119021	0.0047277	0	0	0.00893681	0	0.00103116	0.00151879	0	0	0	0.00238175	0	0	0	0	0	0	0	0	0	0	0	0	0	0.00516202	0	0.00480908	0	0.00314657	0.00964147	0.00193587	0	0	0	0	0	0	0.00532264	0	0	0	0	0.000328631	0	0
SBNO1	0.28117	0.219091	0.168162	0.252031	0.238091	0.249662	0.264863	0.248057	0.175216	0.154174	0.155262	0.223433	0.157557	0.200783	0.232051	0.194159	0	0.234701	0.2383	0.218945	0.177012	0.119285	0.269034	0.116833	0.205073	0.222581	0	0.264252	0.232631	0.312754	0.295185	0.193594	0.267181	0.151486	0.169785	0.199297	0.206378	0.247359	0	0.230974	0.166383	0.20561	0.278041	0.369541	0.172504	0.110989	0.13768	0.284448
KMT5A	0.0308705	0.03449	0.0300697	0.0635304	0.0371358	0.0388909	0.0790053	0.0747689	0.0469513	0.0437308	0.0367084	0.0921086	0.117369	0.0524021	0.0659572	0.0564387	0	0.0901036	0.0601977	0.0523166	0.0372405	0.0425229	0.0851636	0.0597368	0.0610818	0.0324456	0	0	0.092441	0.0394387	0.121698	0.0628737	0.0337426	0.0575362	0.0622299	0.0586378	0.0679143	0.0327807	0	0.0171649	0.0808358	0.0545782	0.0616625	0.072454	0.0737096	0.051056	0.0215168	0
RILPL2	0.0464731	0.0835055	0.0275334	0.0390844	0.0221698	0.0280892	0.0222721	0.055154	0.041402	0.013677	0.0246496	0.0694753	0.0468052	0.0347283	0.0368381	0.0266707	0	0.059279	0.0112581	0.0330982	0.0386425	0.0124182	0.0644923	0.01464	0.0123404	0.0105756	0	0.0868477	0.0415911	0.0530565	0.0786497	0.0449989	0.0589551	0.0429545	0.134202	0.053374	0.0360219	0.0228531	0	0.0164222	0.0403685	0.062551	0.0870407	0.036097	0.0286087	0.015423	0.0926985	0
SNRNP35	0.0951529	0.0277604	0.098539	0.0991942	0.0996205	0.0595362	0.102742	0.146303	0.089111	0.0411237	0.065045	0.0254499	0.0461265	0.137047	0.0424905	0.0984617	0	0.0764225	0.101543	0.101178	0.0715354	0.0492307	0.108011	0.0548653	0.0630036	0.0877154	0	0.0814875	0.109817	0.117841	0.0548622	0.087071	0.0718235	0.106836	0.100492	0.08817	0.0849969	0.0912727	0	0.12674	0.083983	0.110927	0.0611626	0.0890879	0.0439678	0.065193	0.0774083	0.175559
RILPL1	0.10143	0.0903467	0.107613	0.144103	0.139389	0.134904	0.102869	0.206446	0.11283	0.10016	0.0840329	0.165034	0.175267	0.150317	0.149863	0.151278	0	0.132035	0.13383	0.143408	0.130791	0.083374	0.300073	0.0990722	0.0958877	0.121623	0	0.083729	0.150061	0.147483	0.211673	0.154943	0.174844	0.0923037	0.180972	0.146172	0.110584	0.188266	0	0.14149	0.119588	0.179108	0.135829	0.0848618	0.145377	0.0694059	0.0843521	0.224762
TMED2	0.0957422	0.0218487	0.0416548	0.119266	0.112669	0.0809247	0.0843504	0.0489377	0.0847883	0.0418975	0.0277058	0.0862638	0.0524572	0.0690195	0.0409217	0.0986789	0	0.0756438	0.105087	0.0423394	0.061856	0.0760684	0.0939625	0.0455421	0.0525214	0.0474757	0	0.0721335	0.108121	0.0985479	0.0670044	0.108117	0.142972	0.0824203	0.0156192	0.0408699	0.0938245	0.0759324	0	0.0489969	0.0521845	0.0300028	0.107603	0.0963724	0.0424104	0.0492858	0.0431571	0.189551
DDX55	0.197379	0.219153	0.0672323	0.112417	0.130844	0.105612	0.113701	0.14206	0.0882476	0.101528	0.0772059	0.126368	0.118836	0.0937762	0.176784	0.0889485	0	0.108764	0.0773038	0.107965	0.0842544	0.077136	0.16298	0.0665626	0.0712112	0.115709	0	0.064557	0.0980248	0.151793	0.119707	0.105509	0.183153	0.0831572	0.0792997	0.130777	0.0833804	0.0953278	0	0.133967	0.124161	0.179581	0.133622	0.198069	0.0972327	0.0811388	0.0490275	0.161091
EIF2B1	0.134553	0.0514291	0.105022	0.122522	0.131635	0.132109	0.089106	0.147731	0.109725	0.0929994	0.0913142	0.138366	0.0931372	0.15146	0.13037	0.111396	0	0.0807949	0.0916167	0.115917	0.13245	0.0778572	0.0490401	0.0676006	0.0515836	0.108269	0	0.0534309	0.148753	0.136773	0.11307	0.144014	0.125782	0.0966143	0	0.101417	0.0904669	0.0860276	0	0.0959674	0.106625	0.0710567	0.191364	0.0941474	0.0634844	0.0494136	0.0523878	0.0892881
GTF2H3	0.0556845	0.0666994	0.0994942	0.172454	0.133273	0.0869922	0.148723	0.0928158	0.134055	0.10372	0.0873676	0.0861591	0.162133	0.161472	0.176113	0.142665	0	0.145079	0.101405	0.100014	0.143438	0.0883939	0.0950819	0.103883	0.070802	0.0602778	0	0.162281	0.122194	0.158121	0.192036	0.178913	0.10512	0.164226	0.259821	0.119948	0.0964303	0.103553	0	0.162908	0.139214	0.154612	0.20877	0.0411992	0.0913683	0.138171	0.100001	0.0248097
TCTN2	0.0878653	0.0833109	0.0609641	0.0939435	0.0925335	0.110696	0.0957395	0.15742	0.0768295	0.0969966	0.055611	0.125273	0.086621	0.121592	0.127949	0.0939902	0	0.108143	0.0779563	0.147201	0.0766	0.0463443	0.0701184	0.0680388	0.0703858	0.080597	0	0.1828	0.116188	0.0982988	0.0997602	0.101932	0.122939	0.0496358	0.22876	0.0825408	0.0747992	0.106602	0	0.0766369	0.0995998	0.0887281	0.116427	0.0285193	0.0834827	0.0594617	0.0741861	0
ATP6V0A2	0.211617	0.10926	0.0865936	0.140728	0.12171	0.129745	0.113026	0.0910474	0.101313	0.0561194	0.0804641	0.0973159	0.0987817	0.122076	0.0838823	0.14445	0	0.113694	0.114911	0.0996361	0.0781605	0.0907038	0.168178	0.0904598	0.0751644	0.0928972	0	0.104598	0.137111	0.132178	0.101069	0.111664	0.132263	0.0906277	0.0121134	0.0958135	0.108997	0.114827	0	0.0851674	0.125216	0.166053	0.151249	0.173152	0.0829125	0.11448	0.10233	0.260435
DNAH10	0.0264795	0.000935289	0.0340903	0.0479202	0.0195209	0.00983888	0.0261436	0.0433772	0.0291545	0.00671547	0.0199983	0.0178608	0.016804	0.0438385	0.0129257	0.0237694	0	0.0400663	0.00578693	0.0237795	0.00738212	0.0483658	0.00491842	0.0178268	0.0134486	0.0229569	0	0.00486772	0.0545267	0.0168086	0.0227547	0.0541088	0.012735	0.0109842	0	0.0131165	0.0130284	0.0277649	0	0.0601014	0.0138616	0	0.028137	0.112977	0.0418457	0.0267153	0.0139538	0.305036
CCDC92	0.399856	0.395103	0.260229	0.343491	0.311057	0.38294	0.305937	0.361059	0.204118	0.186166	0.231213	0.327883	0.416087	0.196134	0.414037	0.280517	0	0.259198	0.251482	0.304162	0.252636	0.144653	0.360261	0.19645	0.265878	0.377648	0	0.484763	0.321662	0.38123	0.403894	0.25242	0.351094	0.243307	0.506693	0.251562	0.231154	0.297562	0	0.277269	0.278921	0.420342	0.341345	0.376922	0.302926	0.167838	0.156787	0.193953
ZNF664	0	0	0.00260191	0.00203687	0.00257841	0.00284933	0	0	0.00628144	0	0	0	0	0	0	0	0	0.00674467	0.00138713	0	0.00227731	0.000626492	0	0.0031189	0	0	0	0	0	0.00221109	0	0	0.00236777	0.00357833	0	0.0025952	0	0	0	0.00134097	0.00289092	0	0	0	0	0	0.00066522	0
RFLNA	0.275804	0.301002	0.1811	0.209935	0.213253	0.153021	0.0702845	0.274909	0.169329	0.161797	0.149863	0.196223	0.201213	0.221003	0.41528	0.234085	0	0.214943	0.154661	0.222785	0.230809	0.164266	0.203848	0.184903	0.119949	0.253488	0	0.321101	0.19157	0.18951	0.184749	0.265648	0.186229	0.150174	0.361139	0.243465	0.127799	0.161171	0	0.148577	0.215594	0.354489	0.330545	0.0583929	0.127123	0.119433	0.142107	0.353959
NCOR2	0.261084	0.211431	0.169328	0.278661	0.201929	0.260325	0.269937	0.284033	0.187143	0.1898	0.208767	0.259735	0.269899	0.218474	0.326385	0.244293	0	0.269706	0.194384	0.261299	0.215891	0.148695	0.307564	0.166018	0.137402	0.285201	0	0.178138	0.261391	0.271985	0.362445	0.240944	0.284595	0.223727	0.296291	0.225574	0.25828	0.258187	0	0.268782	0.213684	0.42859	0.348229	0.305418	0.238438	0.20731	0.180222	0.273398
SCARB1	0.164145	0.155377	0.117686	0.168715	0.184075	0.194794	0.18026	0.203268	0.153148	0.128254	0.113611	0.149904	0.177467	0.145272	0.223663	0.184845	0	0.180593	0.114786	0.195484	0.190653	0.10134	0.134916	0.126044	0.139985	0.128383	0	0.225237	0.188874	0.217241	0.200992	0.136751	0.214028	0.146859	0.159546	0.203909	0.171756	0.171902	0	0.224805	0.178793	0.144823	0.224796	0.283923	0.164547	0.159833	0.160464	0.348488
UBC	0.235483	0.324075	0.156209	0.279074	0.206403	0.228739	0.396832	0.455015	0.197419	0.167006	0.227774	0.230576	0.277704	0.263378	0.215018	0.132308	0	0.114431	0.276433	0.170921	0.167177	0.198989	0.264194	0.0951746	0.242926	0.303106	0	0.534824	0.331391	0.32682	0.417045	0.248865	0.256351	0.194668	0.165257	0.172584	0.211252	0.283078	0	0.178139	0.163482	0.298706	0.317163	0.415222	0.307766	0.155182	0.0748652	0.217159
DHX37	0.0333902	0.0268073	0.0143676	0.0486501	0.0194547	0.00455809	0.0111163	0.0432576	0.0250825	0.0045577	0.0545392	0.0140131	0.0317512	0.0262734	0.0296193	0.0403527	0	0.0403022	0.0235072	0.0316798	0.0202178	0.0110563	0.0236168	0.0234018	0.00437583	0.018633	0	0	0.0162423	0.0232244	0.0275395	0.0282789	0.0520669	0.0300736	0	0.0115957	0.0311872	0.00186959	0	0.00693204	0.0365498	0.0131878	0.061813	0	0	0.0250036	0.0467078	0
BRI3BP	0.162737	0.177959	0.161082	0.203342	0.182916	0.19252	0.155032	0.222876	0.150518	0.0792669	0.106402	0.1298	0.116379	0.13364	0.108759	0.128227	0	0.150325	0.196413	0.128357	0.105209	0.122062	0.261758	0.109361	0.193654	0.198336	0	0.176982	0.184978	0.22007	0.143483	0.177902	0.142998	0.142616	0.178754	0.124175	0.167301	0.166354	0	0.160025	0.170794	0.173396	0.161261	0.205633	0.190375	0.11699	0.119043	0.144848
AACS	0.146897	0.118905	0.0737089	0.120411	0.118896	0.118687	0.17961	0.253185	0.125977	0.106292	0.0957269	0.131852	0.133311	0.156083	0.182064	0.142139	0	0.171216	0.101219	0.124205	0.114929	0.118846	0.0965426	0.108286	0.154541	0.0942158	0	0.203566	0.180636	0.198987	0.264147	0.155334	0.196274	0.112191	0.0640274	0.112259	0.114323	0.0911689	0	0.118353	0.112595	0.167748	0.188894	0.136565	0.120417	0.119851	0.118474	0.28709
TMEM132B	0.700302	0.702943	0.599319	0.695169	0.59879	0.613929	0.546992	0.638295	0.501588	0.479649	0.517675	0.712561	0.595537	0.391012	0.820944	0.682125	0	0.685347	0.621183	0.607102	0.633665	0.426997	0.491658	0.422999	0.668456	0.578536	0	0.88524	0.673294	0.823128	0.786929	0.536463	0.68857	0.499653	0.705349	0.600801	0.620717	0.530243	0	0.494932	0.572115	0.912681	0.79962	0.750412	0.573788	0.529145	0.592215	0.494195
TMEM132C	0.249351	0.182008	0.244904	0.23254	0.17771	0.155875	0.43115	0.340868	0.336594	0.269706	0.149759	0.33019	0.338911	0.2858	0.341566	0.198371	0	0.216851	0.194177	0.277516	0.212159	0.245123	0.349436	0.0703493	0.25127	0.35906	0	0.265072	0.163484	0.302706	0.501359	0.167305	0.372943	0.189887	0.469239	0.249827	0.188725	0.328637	0	0.325675	0.266455	0.326565	0.321348	0.209311	0.323651	0.264926	0.196187	0.618587
SLC15A4	0.143229	0.089844	0.0893252	0.13865	0.132208	0.106411	0.0739151	0.147871	0.119621	0.0684881	0.0777453	0.0887872	0.131125	0.152007	0.166013	0.153731	0	0.152059	0.110499	0.115719	0.110452	0.0717327	0.192236	0.0932344	0.0824676	0.0861624	0	0.0957583	0.11079	0.121628	0.0746246	0.122174	0.124201	0.118711	0.0856974	0.118643	0.0838475	0.0485484	0	0.159586	0.126795	0.0571602	0.137369	0.0447942	0.0896787	0.123834	0.0823205	0.0151712
GLT1D1	0.263232	0.14841	0.159519	0.236915	0.213925	0.200694	0.165825	0.23649	0.169864	0.155289	0.132025	0.19811	0.206375	0.214436	0.267683	0.157612	0	0.187148	0.149716	0.226879	0.158583	0.13595	0.22256	0.163045	0.198828	0.125039	0	0.25561	0.178725	0.240271	0.211296	0.165316	0.230968	0.130441	0.435597	0.146841	0.177757	0.138194	0	0.228894	0.179417	0.281123	0.247379	0.19192	0.170061	0.136746	0.145725	0.206337
TMEM132D	0.827132	0.852343	0.773149	0.760705	0.776837	0.723295	0.764215	0.755503	0.704939	0.826072	0.742645	1.14172	0.94909	0.632772	0.952947	0.876519	0	0.743494	0.689665	0.726454	0.777645	0.608634	1.04234	0.721722	0.701882	0.817351	0	0.97542	0.804159	0.715136	0.671166	0.541699	1.01012	0.674597	1.37498	0.894416	0.841247	0.863656	0	0.716658	0.982845	0.864104	0.726969	1.0546	0.72642	0.728827	0.691531	0.298856
FZD10	0	0	0	0	0	0	0	0	0	0	0	0	0	0	0	0	0	0	0	0	0	0	0	0	0	0	0	0	0	0	0	0	0	0	0	0	0	0	0	0	0	0	0	0	0	0	0	0
PIWIL1	0.00130564	0	0.00368244	0.00396523	0	0	0	0	0.00201843	0	0.00155083	0.00779608	0	0.00204895	0.00186343	0.0244616	0	0.00201602	0	0.00807325	0.00391235	0	0	0	0	0	0	0	0	0.00947858	0	0	0.0122944	0	0	0	0.000845506	0	0	0	0	0	0	0	0	0	0.00491937	0
RIMBP2	0.53647	0.56203	0.339949	0.587479	0.485141	0.572925	0.387366	0.449022	0.311713	0.338159	0.425647	0.568119	0.514393	0.390766	0.515383	0.337533	0	0.477809	0.351966	0.388733	0.439004	0.254566	0.500024	0.22203	0.457601	0.495249	0	0.569202	0.570213	0.611129	0.582184	0.297526	0.506253	0.335279	0.558122	0.339091	0.300807	0.390059	0	0.476948	0.371239	0.716079	0.494212	0.657018	0.369936	0.299104	0.309441	0.375926
STX2	0.0627276	0.131982	0.0934178	0.156201	0.145619	0.10437	0.0973817	0.15278	0.106001	0.0667949	0.0808348	0.0422055	0.128804	0.0889689	0.105561	0.169733	0	0.110082	0.114026	0.129674	0.10421	0.0683115	0.115273	0.0855007	0.0801471	0.0890987	0	0.0710539	0.126063	0.118217	0.138848	0.121333	0.100565	0.0995591	0.0797771	0.118635	0.0891789	0.0836778	0	0.0792544	0.107899	0.115676	0.155618	0.174941	0.0988844	0.0909432	0.0956584	0.142295
RAN	0.120036	0.067559	0.0593332	0.146929	0.126439	0.12823	0.221925	0.241243	0.111199	0.0884684	0.0888211	0.0802929	0.11997	0.114022	0.101482	0.103038	0	0.103242	0.177883	0.0676557	0.0896108	0.0749264	0.133476	0.0900291	0.0748266	0.107657	0	0.228644	0.160992	0.0985463	0.180544	0.143503	0.174381	0.0771468	0.0863052	0.0572351	0.0988147	0.0995867	0	0.0507371	0.132882	0.0573387	0.127669	0.124994	0.134153	0.0645766	0.0448244	0.0523936
ADGRD1	0.0103147	0.0154076	0.0190543	0.0217793	0.0149218	0.0333738	0.0228774	0.0174155	0.0177395	0.00199372	0.00364556	0.0434033	0.0210288	0.0510767	0.0214265	0.00826129	0	0.0310278	0.0256743	0.0195456	0.00926554	0.0331251	0.0108717	0.012445	0.0140704	0.00253016	0	0.039516	0.0142489	0.0217543	0.0711009	0.0324243	0.0229874	0.00956218	0	0.0550477	0.015759	0.0163268	0	0.0359731	0.0282174	0.0757306	0.0167671	0.030044	0.0179178	0	0.0162882	0
SFSWAP	0.234882	0.279604	0.163694	0.169876	0.171828	0.21227	0.2459	0.257924	0.148513	0.131943	0.171538	0.319133	0.246065	0.164434	0.300413	0.19045	0	0.196882	0.162194	0.188204	0.19017	0.0782141	0.234348	0.134247	0.204674	0.31416	0	0.306819	0.21777	0.245404	0.294341	0.166506	0.248927	0.179546	0.168577	0.201555	0.183834	0.255769	0	0.230945	0.190659	0.312099	0.268978	0.209574	0.200898	0.130089	0.126351	0.209179
MMP17	0.114002	0.136797	0.0768542	0.0847504	0.102019	0.0989745	0.111567	0.125323	0.0940829	0.0761973	0.121147	0.121682	0.149547	0.0872424	0.185268	0.137945	0	0.126672	0.103571	0.135165	0.101893	0.0668798	0.118086	0.0633146	0.137777	0.116239	0	0.250577	0.0873877	0.125646	0.21788	0.119345	0.154813	0.117783	0.159744	0.112863	0.110259	0.144214	0	0.160867	0.0775581	0.144286	0.166435	0.142649	0.139103	0.0742968	0.0792978	0.0937503
ULK1	0.0821573	0.166345	0.117594	0.169634	0.133971	0.144622	0.148454	0.189393	0.130929	0.0680724	0.0918638	0.0901285	0.182759	0.147988	0.17354	0.172323	0	0.14037	0.131361	0.137114	0.125245	0.078057	0.137354	0.0831148	0.0684958	0.143143	0	0.125698	0.139104	0.145392	0.240312	0.170555	0.161645	0.081771	0.105116	0.118861	0.121812	0.111642	0	0.140593	0.129246	0.162095	0.171476	0.120251	0.195842	0.125804	0.127612	0.115986
PUS1	0.0361767	0.0837775	0.047562	0.0847083	0.0707108	0.089658	0.0433661	0.0889969	0.0606561	0.0443325	0.039411	0.0431727	0.0977732	0.0740963	0.116544	0.057976	0	0.0745638	0.0789859	0.0718999	0.049883	0.0306452	0.0439098	0.0403356	0.0432889	0.0510053	0	0.0549777	0.0325031	0.0607941	0.10128	0.0578117	0.121794	0.05179	0.122437	0.0471904	0.0499152	0.0561323	0	0.0437047	0.078752	0.0681122	0.0779805	0.0869838	0.0431064	0.0678889	0.0481584	0.123337
EP400	0.235593	0.350068	0.154887	0.297002	0.283848	0.278527	0.223288	0.317171	0.178101	0.155212	0.169167	0.208363	0.314845	0.250952	0.322062	0.216512	0	0.188792	0.219577	0.229974	0.200759	0.115649	0.224909	0.130184	0.236831	0.216126	0	0.40847	0.318899	0.285141	0.294985	0.243519	0.277452	0.18214	0.291911	0.265387	0.203105	0.286176	0	0.248629	0.211272	0.329109	0.281973	0.358602	0.1719	0.119863	0.183121	0.230956
DDX51	0.150491	0.187316	0.0660245	0.103905	0.0865196	0.0710649	0.108463	0.0987457	0.0911318	0.0597022	0.0574855	0.067351	0.130106	0.141392	0.107099	0.0845853	0	0.0812567	0.0599351	0.0764847	0.0976084	0.0603288	0.0896783	0.067328	0.0299224	0.101077	0	0.0556094	0.0721741	0.08826	0.0834813	0.114996	0.122632	0.0644941	0.0753195	0.0899607	0.116681	0.124977	0	0.0562214	0.0840678	0.15485	0.0695855	0.045567	0.0739862	0.0458203	0.0567227	0
NOC4L	0	0.00685931	0.00610356	0.0255971	0.00666574	0.034904	0.00503657	0.0181691	0.0139347	0.00163098	0.0128791	0.0258179	0.008136	0.0273818	0.00845942	0.00469718	0	0.0193318	0.0143752	0.0228593	0.0295207	0.0119401	0	0.0114954	0.00337139	0.00460724	0	0	0.00254837	0.00728158	0	0.0237988	0.0358645	0	0.0697818	0.00622415	0.013	0.0176336	0	0	0.0103906	0.00366077	0.00887123	0	0.0120033	0.0208128	0.00249166	0
GALNT9	0.0471175	0.0583951	0.0646144	0.0926589	0.0801949	0.0725293	0.1435	0.106247	0.0986511	0.0797917	0.0693662	0.0532311	0.0752608	0.0683218	0.199708	0.0473566	0	0.0588327	0.0646331	0.0740893	0.0886549	0.0580743	0.042836	0.0472319	0.0741594	0.0957216	0	0.096305	0.0954963	0.0928253	0.161643	0.0850557	0.139423	0.0767532	0.0523833	0.0753069	0.130055	0.165784	0	0.104999	0.105175	0.15484	0.092535	0.101353	0.0266095	0.0722973	0.0481187	0.216399
FBRSL1	0.0942787	0.129111	0.0962468	0.125269	0.167015	0.121057	0.130042	0.108534	0.125561	0.0926407	0.120843	0.160851	0.200003	0.109826	0.191724	0.182352	0	0.116784	0.080781	0.152136	0.120281	0.0736021	0.169638	0.0864626	0.080438	0.124012	0	0.165662	0.141559	0.105741	0.190073	0.144563	0.140957	0.0849411	0.227628	0.101839	0.130811	0.202981	0	0.163674	0.114493	0.13905	0.154305	0.145549	0.152544	0.0721482	0.143884	0.321015
LRCOL1	0	0	0	0	0	0	0	0	8.55212e-05	0	0	0	0	0	0	0.00198874	0	0	0	0	0	0	0	0	0	0	0	0	0	0	0	0	0.000844365	0	0	0	0	0	0	0	0	0	0	0	0	0	0.000768351	0
P2RX2	0	0	0	0	0	0	0	0	0	0	0	0	0	0.00279759	0	0	0	0	0	0	0	0	0	0	0	0	0	0	0	0	0	0	0	0	0	0.00261588	0	0	0	0	0	0	0	0	0	0	0	0
POLE	0.145885	0.0783833	0.102157	0.0656607	0.0738249	0.0813471	0.101698	0.112019	0.0620006	0.0516086	0.0721037	0.0712116	0.133834	0.0958566	0.140842	0.0740662	0	0.111028	0.0592991	0.0517594	0.0801384	0.0331353	0.0933111	0.047438	0.0534195	0.0898946	0	0.0413097	0.124316	0.207499	0.099736	0.0860299	0.153478	0.0783058	0.0689624	0.0756788	0.142397	0.139861	0	0.103399	0.0732293	0.153756	0.159872	0.0812386	0.0843271	0.0914984	0.0528853	0.306358
PXMP2	0	0	0.00235777	0.00556842	0.00201239	0.00190383	0	0	0.00157986	0.000238808	0.000313883	0	0	0	0.00478468	0	0	0	0.00124844	0.00582014	0.00293774	0	0	0.00181967	0	0.000539988	0	0	0.00841358	0	0	0.000850722	0	0.00323012	0	0.002677	0	0	0	0	0.0011296	0	0.0026927	0	0	0.00134519	0.00079459	0.0151712
PGAM5	0.0254917	0.0108526	0.012807	0.0254318	0.0172816	0.0169076	0.0340612	0.0188638	0.0320536	0.0248505	0.0224944	0.000666425	0.0348282	0.0207217	0.00776955	0.03134	0	0.0279992	0.046665	0.0294323	0.0197807	0.0250093	0.0418962	0.0199076	0.0362063	0.032096	0	0.0722466	0.0239441	0.0112912	0.0460141	0.0467093	0.0272688	0.0044822	0.00619903	0.0133054	0.0205347	0.0506005	0	0.0160094	0.0264231	0.00225192	0.0177841	0.036199	0.0406303	0.00607361	0.00800878	0.0151712
ANKLE2	0.0769335	0.109905	0.0693714	0.104686	0.0901942	0.125916	0.101344	0.139724	0.0909323	0.073926	0.0901474	0.0484239	0.113343	0.120135	0.147649	0.113222	0	0.135007	0.0906196	0.0698554	0.0979366	0.0906513	0.12043	0.0768968	0.0779847	0.163983	0	0.0883397	0.110676	0.102823	0.0869514	0.132122	0.111389	0.0846944	0.233942	0.0902286	0.0728919	0.096552	0	0.103687	0.0995315	0.155885	0.119075	0.105732	0.0723757	0.0845305	0.114157	0.149517
GOLGA3	0.158494	0.119579	0.155432	0.181754	0.175209	0.192004	0.220584	0.160511	0.140051	0.120496	0.139924	0.155641	0.159368	0.115588	0.221567	0.164715	0	0.16149	0.171031	0.151885	0.18834	0.10657	0.243122	0.091949	0.16008	0.108588	0	0.225817	0.209283	0.196485	0.267523	0.185204	0.172153	0.157617	0.10289	0.133074	0.155614	0.169789	0	0.200508	0.168234	0.18645	0.195688	0.204766	0.15431	0.107745	0.135871	0.199679
CHFR	0.227351	0.228083	0.17752	0.261967	0.236167	0.175175	0.202214	0.295429	0.18832	0.135392	0.210902	0.268166	0.226535	0.222112	0.278028	0.259465	0	0.218908	0.182087	0.275411	0.202608	0.146336	0.271464	0.162428	0.190651	0.196051	0	0.191085	0.252555	0.245184	0.261493	0.219142	0.27187	0.166163	0.309981	0.216749	0.16291	0.230695	0	0.324068	0.202596	0.253299	0.337934	0.108854	0.186509	0.144935	0.189292	0.164078
ZNF26	0.110826	0.104641	0.0733076	0.132644	0.12453	0.137469	0.0833102	0.153248	0.0877683	0.0944518	0.0773165	0.130603	0.113768	0.0968445	0.124813	0.0926434	0	0.096232	0.0596448	0.119831	0.112858	0.0763534	0.129827	0.0585609	0.126997	0.0910999	0	0.0459296	0.0965376	0.113224	0.0845762	0.127545	0.08869	0.0447479	0.15758	0.0927238	0.0819618	0.0481343	0	0.122706	0.107666	0.10865	0.138709	0.0563786	0.0830628	0.0866641	0.0716707	0.0878773
ZNF84	0.268226	0.161335	0.157653	0.25281	0.174394	0.275741	0.179636	0.246201	0.146967	0.157133	0.118641	0.184492	0.13794	0.180911	0.251239	0.164918	0	0.166042	0.163056	0.163164	0.12654	0.138549	0.227007	0.0984917	0.155187	0.166168	0	0.268048	0.291812	0.224402	0.233861	0.193379	0.211794	0.193002	0.237517	0.141745	0.14313	0.121211	0	0.192304	0.153568	0.285201	0.213789	0.148986	0.169897	0.101447	0.110642	0.280917
ZNF140	0.111171	0.0796202	0.0554665	0.109318	0.103534	0.0889585	0.0626126	0.126929	0.0755667	0.0299247	0.0496807	0.0291088	0.0940345	0.0559919	0.0707441	0.111646	0	0.0864729	0.0630389	0.105477	0.0819231	0.0402514	0.0318127	0.0763298	0.0692765	0.0584835	0	0.0696983	0.0846936	0.106688	0.0528155	0.0681632	0.0889875	0.0642404	0.255814	0.0721225	0.0307851	0.0198427	0	0.0529732	0.0687816	0.0543035	0.0605223	0.0729059	0.0233575	0.0637297	0.0389584	0.113051
ZNF891	0.128649	0.0829505	0.104107	0.136957	0.112827	0.10335	0.103837	0.085565	0.0861689	0.106684	0.0726629	0.147331	0.10127	0.116554	0.0923983	0.0924555	0	0.0916657	0.0969454	0.0898875	0.0753198	0.0522009	0.0909967	0.0814424	0.0399789	0.117098	0	0.031751	0.127647	0.114816	0.115126	0.0704681	0.126375	0.0952708	0.0632569	0.0796064	0.0705957	0.0717733	0	0.112555	0.108603	0.148826	0.0762963	0.0903169	0.09501	0.0933698	0.0621924	0.0399948
ZNF10	0.00180677	0	0.0031081	0.00953134	0.0200976	0.00348258	0.00186024	0.00400807	0.00289859	0.0020516	0.00315778	0.000700197	0.00216715	0.00936607	0.000743381	0.012868	0	0.00338841	0.0161975	0.00409936	0.0052565	0.00182329	0	0.00664502	0.00114051	0	0	0	0.00529161	0.0232083	0	0.00170876	0	0.00476028	0	0	0.00148126	0	0	0.00569117	0.00788222	0.00186223	0.0146368	0	0.00276123	0	0.000846285	0
AC026786.1	0.00328665	0.0353574	0.0099225	0.00269975	0.00777215	0.00764553	0.0173332	0	0.00739158	0.000759014	0.014343	0.000400422	0.00338793	0.013637	0.00139477	0.0475563	0	0.0117424	0.00656	0.0109493	0.0157854	0.0030991	0	0.00567419	0.00201932	0.000322122	0	0	0.0240125	0.00997155	0.00911902	0.00588918	0.00157387	0	0	0.00968676	0.0115296	0.000680566	0	0.00884304	0.0123303	0.000530706	0.00271285	0	0.0101829	0.0238877	0	0.0324513
ZNF268	0.0511222	0.0544443	0.0408169	0.0427617	0.0320586	0.0206523	0.0658933	0.0524433	0.043223	0.0440713	0.0241804	0.0520149	0.0738748	0.0551982	0.0565211	0.0251157	0	0.0643723	0.0509267	0.0341535	0.0380583	0.0321284	0.0388617	0.0368227	0.0264343	0.0590061	0	0.0975484	0.0459447	0.0574599	0.0650343	0.0668969	0.0604514	0.0466966	0.0474647	0.0309647	0.0371201	0.0595655	0	0.0580915	0.0308891	0.103797	0.0825341	0.0188769	0.0674301	0.0454536	0.0274749	0.105515
ANHX	0	0	0	0	0	0	0	0	0	0	0	0	0	0	0	0	0	0	0	0	0	0	0	0	0	0	0	0	0	0	0	0	0	0	0	0	0	0	0	0	0	0	0	0	0	0	0	0
TUBA3C	0	0	0.000497508	0.000980605	0	0	0	0	0.000603243	0	0	0	0	0	0	0	0	0	0.00333467	0.00631335	0.00195576	0	0	0	0.00555481	0	0	0	0	0	0	0.00387261	0	0	0	0	0	0	0	0	0	0	0	0	0	0	0	0
TPTE2	0.0973321	0.0372693	0.0609362	0.0597287	0.0680419	0.0616974	0.0598816	0.0724313	0.0549536	0.0219537	0.0294432	0.0814693	0.0439329	0.0462597	0.0603631	0.132338	0	0.0452317	0.0339312	0.0325124	0.0968259	0.0747656	0.0141738	0.0842553	0.0559924	0.0570142	0	0.0582291	0.0562358	0.078129	0.0554604	0.0797179	0.0693456	0.0383157	0	0.0596021	0.0553571	0.0792574	0	0.0392704	0.0369422	0.0492559	0.0916089	0.0309674	0.00718833	0.0517922	0.0240057	0.133107
MPHOSPH8	0.448731	0.503421	0.299779	0.422484	0.323869	0.381278	0.362987	0.526623	0.241377	0.264598	0.270066	0.347646	0.465619	0.286894	0.481047	0.353943	0	0.256106	0.278513	0.3165	0.30818	0.121161	0.510996	0.169118	0.303666	0.359498	0	0.631497	0.485731	0.429835	0.480705	0.308491	0.439177	0.276248	0.460348	0.30301	0.247982	0.416135	0	0.386604	0.281204	0.666106	0.449334	0.476009	0.424921	0.131471	0.161626	0.466135
PSPC1	0.418817	0.477867	0.279031	0.435833	0.400069	0.454605	0.270751	0.399844	0.20831	0.219467	0.306148	0.412508	0.421868	0.203647	0.424301	0.299696	0	0.314549	0.250096	0.310735	0.27734	0.166739	0.458293	0.128793	0.460011	0.367623	0	0.643629	0.521343	0.54345	0.499826	0.268411	0.412996	0.257005	0.51263	0.284071	0.282882	0.339052	0	0.397936	0.300272	0.510235	0.447629	0.529848	0.335919	0.173525	0.216607	0.494733
ZMYM5	0.192185	0.260576	0.161811	0.171046	0.203044	0.22337	0.138817	0.266069	0.12247	0.117961	0.145078	0.213816	0.212687	0.175374	0.240403	0.180805	0	0.152483	0.14965	0.151227	0.128778	0.0953356	0.16246	0.0923002	0.241623	0.219716	0	0.287696	0.144096	0.262533	0.171683	0.132656	0.210949	0.111766	0.267139	0.140859	0.152349	0.163164	0	0.192393	0.119617	0.132629	0.189119	0.181783	0.168256	0.0880082	0.108226	0.136113
ZMYM2	0.501535	0.50538	0.285728	0.44442	0.428241	0.440971	0.291457	0.535554	0.209128	0.250521	0.248296	0.417115	0.437585	0.276671	0.466396	0.320314	0	0.315998	0.252659	0.31405	0.298335	0.170251	0.42954	0.147321	0.343623	0.419995	0	0.623998	0.487055	0.540902	0.430539	0.275721	0.414139	0.250703	0.414362	0.301206	0.248885	0.399069	0	0.415371	0.269991	0.481982	0.355788	0.506642	0.401743	0.198398	0.261533	0.151383
GJA3	0	0.00958991	0	0.00249033	0	0	0	0	0	0	0	0	0	0	0	0	0	0	0	0	0	0	0	0	0	0	0	0	0	0	0	0	0	0	0	0	0	0	0	0	0	0	0	0	0	0	0	0
GJB2	0	0	0	0	0	0	0	0.0219759	0	0	0	0	0	0	0	0	0	0	0	0	0	0	0	0	0	0	0	0	0	0	0	0	0	0	0	0	0	0	0	0	0	0	0	0	0	0	0	0
GJB6	0	0.00476659	0.00292324	0.00151368	0.0151185	0.00556183	0.00164352	0	0.00234922	0.00532355	0	0	0.00562909	0.0037686	0	0.0037823	0	0	0	0.0048596	0.00337338	0.00146811	0	0	0.00344421	0.00685038	0	0	0.0128176	0.0204218	0	0	0.00355762	0.00282031	0	0.013597	0.00193539	0	0	0.00264244	0	0	0.00443003	0.00571895	0.0135029	0.000328631	0.00434908	0
CRYL1	0.195713	0.290908	0.164869	0.200005	0.179524	0.180149	0.0965138	0.21627	0.142481	0.132357	0.159009	0.176252	0.19042	0.155819	0.187212	0.18116	0	0.195165	0.174599	0.230226	0.18488	0.140734	0.219405	0.131893	0.206724	0.203225	0	0.287725	0.197126	0.239123	0.316945	0.180204	0.21514	0.154563	0.292966	0.1516	0.128625	0.185144	0	0.198518	0.180773	0.163582	0.288084	0.204471	0.140775	0.132154	0.18373	0.228568
IFT88	0.266835	0.201628	0.226781	0.253618	0.206096	0.323879	0.192256	0.182339	0.161898	0.200989	0.182662	0.307307	0.289215	0.181694	0.354977	0.265245	0	0.265274	0.222307	0.254671	0.253938	0.160671	0.151345	0.16826	0.172925	0.240428	0	0.217673	0.323554	0.321133	0.24804	0.24815	0.237845	0.186615	0.301062	0.226199	0.181672	0.235038	0	0.212932	0.198674	0.320099	0.325438	0.271929	0.165592	0.130444	0.158127	0.549349
IL17D	0.041097	0.051489	0.0650106	0.0840091	0.0570944	0.066588	0.0552885	0.0865187	0.0657358	0.0574724	0.0378242	0.0432633	0.0793223	0.0575331	0.109808	0.057739	0	0.0999896	0.0431964	0.0728552	0.0581604	0.0319997	0.0835813	0.0631124	0.0554519	0.0611372	0	0.0700526	0.0561774	0.0905675	0.036252	0.0740657	0.106081	0.0478973	0	0.0852854	0.0613149	0.0645894	0	0.0634866	0.109176	0.0921662	0.0841799	0.11254	0.0598627	0.0399387	0.0539522	0.193829
EEF1AKMT1	0.194755	0.152266	0.0918228	0.110862	0.09707	0.0728659	0.0524341	0.19123	0.0853082	0.153196	0.106368	0.0810855	0.12862	0.137833	0.148058	0.12578	0	0.0703863	0.0791526	0.0951379	0.0812393	0.0552804	0.0666411	0.0782686	0.0724351	0.168266	0	0.145483	0.0884099	0.138157	0.1412	0.109783	0.142181	0.09977	0.0758371	0.0710158	0.0863172	0.108709	0	0.136115	0.0764649	0.161493	0.0937073	0.0960488	0.0832723	0.0852301	0.082827	0
XPO4	0.240754	0.267818	0.195332	0.269765	0.256419	0.256144	0.18222	0.282502	0.180467	0.165671	0.204814	0.200963	0.243667	0.204091	0.238338	0.271451	0	0.249368	0.202163	0.241237	0.20529	0.109666	0.155755	0.155782	0.209767	0.274598	0	0.331618	0.307652	0.234154	0.153151	0.247162	0.314855	0.187409	0.210416	0.213524	0.180899	0.163377	0	0.224938	0.268329	0.173794	0.302634	0.264289	0.146421	0.130068	0.158631	0.248089
LATS2	0.0020739	0.0128273	0.00456833	0.0181463	0.00847588	0.00392612	0.00697923	0.00211945	0.00648877	0.0211334	0	0.032257	0.000475355	0.00573133	0	0.0154861	0	0.011766	0.000932968	0.00266269	0.00231122	0.00502235	0	0.000810192	0.00259848	0.00890242	0	0.0468889	0.0148702	0.00319972	0	0.00138545	0.0066358	0.00267683	0	0.000785213	0.0029918	0.00443498	0	0	0	0.00279348	0	0	0.0135341	0	0.00265263	0
SAP18	0.15788	0.142178	0.0739999	0.145455	0.0952598	0.11571	0.153511	0.14731	0.109859	0.0558814	0.0939243	0.0886747	0.110964	0.123001	0.113326	0.0686265	0	0.0965962	0.13774	0.0702314	0.0771615	0.0872768	0.084548	0.0941549	0.0782842	0.108265	0	0.107102	0.108386	0.103385	0.148601	0.100962	0.187027	0.0993787	0.179137	0.0378604	0.0869786	0.0835664	0	0.0782065	0.101526	0.0738437	0.158443	0.0838999	0.0842471	0.0688104	0.0305921	0.225384
SKA3	0	0.0082441	0.00249258	0.0144371	0.00184439	0.00540884	0.000651347	0	0.00289431	0.000947734	0.00594056	0.0311238	0	0.00375192	0.000521297	0.0278128	0	0.00130909	0.00901969	0.000523463	0.0015786	0.000417744	0.00405872	0.00528088	0.00466961	0	0	0	0	0.00679221	0	0	0.0102219	0.00780916	0	0.00406654	0.003696	0.00133833	0	0	0.0031991	0.00905216	0.000605839	0	0.00436431	0	0.00235577	0
MRPL57	0.0416828	0.092296	0.0570934	0.171271	0.0876781	0.102936	0.114061	0.157549	0.110733	0.0514976	0.0580119	0.0873325	0.0422328	0.130481	0.0361445	0.160494	0	0.110498	0.113826	0.0665461	0.0886517	0.0932123	0.0431562	0.0898529	0.0576453	0.0284537	0	0.0215533	0.128963	0.0736231	0.127614	0.111943	0.0487515	0.0991174	0	0.0565679	0.0738516	0.0866504	0	0.11985	0.0982555	0.0714912	0.128276	0.0635462	0.0496218	0.0509882	0.0252246	0.0681929
ZDHHC20	0.391497	0.268063	0.235369	0.32178	0.332455	0.322287	0.279694	0.357985	0.202327	0.245635	0.231271	0.330677	0.363201	0.184339	0.351707	0.277863	0	0.288844	0.227843	0.276559	0.251308	0.166824	0.353321	0.121294	0.285675	0.304094	0	0.450422	0.376989	0.386426	0.296675	0.221194	0.367599	0.198185	0.292159	0.258464	0.248355	0.322182	0	0.307894	0.227056	0.292455	0.347796	0.266406	0.410156	0.209577	0.173524	0.314455
MICU2	0.494842	0.413791	0.308659	0.343319	0.385059	0.414388	0.254539	0.408916	0.237366	0.237436	0.273318	0.404306	0.452473	0.255444	0.375014	0.341582	0	0.316205	0.265665	0.289613	0.24971	0.130285	0.389003	0.145035	0.350753	0.332748	0	0.475145	0.420243	0.378012	0.371453	0.26174	0.400879	0.220816	0.381494	0.256247	0.276727	0.314166	0	0.376602	0.313088	0.540922	0.418719	0.438265	0.371541	0.0965933	0.213032	0.306422
FGF9	0.234131	0.14687	0.110884	0.227383	0.195599	0.172878	0.0942651	0.169213	0.160035	0.112965	0.124159	0.163164	0.22492	0.148688	0.272534	0.196155	0	0.150136	0.159571	0.154582	0.141209	0.0647172	0.116415	0.103347	0.202203	0.171566	0	0.126622	0.233706	0.148424	0.133509	0.145207	0.13254	0.137487	0.185381	0.156692	0.0773149	0.0889447	0	0.16906	0.170896	0.154951	0.202359	0.102914	0.0907726	0.0841362	0.0937074	0.110683
SGCG	0	0	0.0103534	0.0188717	0.0159013	0.00183703	0	0.00792855	0.00619137	0.0015424	0.00245575	0.010134	0.000277752	0.0054761	0	0	0	0.0169826	0.00620339	0.00161681	0.0149722	0.00625745	0	0.00691211	0	0.00970436	0	0	0.017531	0.0332592	0	0.00724732	0.00972564	0.00856191	0	0.0128791	0.00357379	0.000883924	0	0.00485028	0.00485923	0.00978209	0.0160965	0	0	0	0.000773854	0
SACS	0.328937	0.34102	0.213551	0.3226	0.278834	0.309349	0.287449	0.357691	0.203681	0.224107	0.22645	0.301935	0.370926	0.233611	0.366282	0.239162	0	0.249586	0.232783	0.281995	0.269733	0.120854	0.339352	0.121464	0.241302	0.217817	0	0.417569	0.345765	0.370405	0.342861	0.261299	0.370572	0.220139	0.382326	0.258586	0.220391	0.376743	0	0.267113	0.249698	0.330342	0.33772	0.322766	0.353949	0.21128	0.141715	0.446868
TNFRSF19	0.104945	0.152139	0.0913365	0.146235	0.115832	0.0946925	0.0467059	0.0764763	0.0884041	0.0777562	0.0965742	0.0818312	0.10225	0.0670127	0.0326519	0.114398	0	0.0753618	0.0842682	0.0718699	0.109937	0.0259755	0.186301	0.0627554	0.0708243	0.0448557	0	0.132699	0.116773	0.110171	0.190757	0.0697944	0.101794	0.0652275	0.16391	0.130125	0.075663	0.0433117	0	0.129091	0.0913798	0.0771769	0.0900401	0.150028	0.036959	0.0562804	0.0869163	0
MIPEP	0.282618	0.281927	0.158947	0.212939	0.210762	0.278029	0.16423	0.257273	0.138255	0.168186	0.182224	0.229875	0.238922	0.229612	0.174826	0.177173	0	0.276817	0.136455	0.225959	0.196516	0.117229	0.226229	0.16726	0.268704	0.251069	0	0.302474	0.280379	0.324535	0.249579	0.23835	0.259637	0.152086	0.24266	0.161132	0.136203	0.119825	0	0.286849	0.177971	0.302246	0.240421	0.251427	0.150259	0.191664	0.119773	0.250834
C1QTNF9B	0.0823138	0.0456036	0.0452941	0.035939	0.0759027	0.147264	0.039322	0.0380703	0.0286482	0.0383804	0.0683234	0.0333876	0.0418394	0.0523725	0.0416705	0.0311696	0	0.0488868	0.0358768	0.145595	0.066154	0.083383	0.00799898	0.0182132	0.0231964	0.0660832	0	0.0750296	0.138682	0.121313	0.0135624	0.0605665	0.0466937	0.0273684	0.119901	0.0414383	0.0307093	0.00283269	0	0.108812	0.06005	0.100945	0.0716203	0	0.0300868	0.0387317	0.0134458	0
C1QTNF9	0.00769981	0	0.0106047	0	0	0.00507026	0.0249945	0	0	0	0	0	0	0.00306236	0.00822077	0.00552217	0	0.00136953	0	0	0	0.00530978	0	0	0	0	0	0	0.00487146	0	0	0.00469253	0	0	0	0	0.00152897	0	0	0	0.00129597	0	0	0.00722533	0	0	0.00127667	0
PARP4	0.0341035	0.0296627	0.0153663	0.0139749	0.0291241	0.0154229	0.0191538	0.0250552	0.0174978	0.00324307	0.00187689	0.00576597	0.0254478	0.01173	0.0266776	0.00382153	0	0.0282846	0.00725739	0.0270331	0.00752028	0.0109739	0.0178094	0.00337586	0.0175773	0.0512263	0	0	0.0116461	0.0157889	0.0362591	0.0128374	0.0229045	0.00813498	0.019244	0.0133512	0.00396437	0.00745062	0	0.0169463	0.0030988	0.0314915	0.0262032	0.028714	0.00843783	0.0150348	0.00637516	0
ATP12A	0.000513088	0	0.00285084	0.00747739	0.00507726	0	0.00348318	0	0.00421147	0.00160281	0.00298054	0	0.000182331	0.00115411	0.00477741	0.00562819	0	0.00640766	0.00571877	0.00289444	0.00632095	0.000417744	0	0	0	0.00524855	0	0	0.00409488	0.00325629	0.00926025	0.00807137	0.000672254	0.00918865	0	0.000562115	0.00226936	0.0376097	0	0	0.00273657	0.0177972	0.011084	0	0	0.00644596	0	0
RNF17	0	0.000339569	0.00500368	0.00895362	0.0116197	0.0027647	0	0.014102	0.00201249	0.0004981	0.00427594	0	0.0016184	0.0046473	0	0	0	0	0.00318102	0.00374794	0.00935294	0.00311068	0.00134369	0.034255	0.0161864	0.056646	0	0	0.026847	0.00548101	0.0125008	0.00511111	0.00750812	0.00189778	0	0.00202118	0.0337283	0.00616127	0	0	0	0	0	0	0	0.0081917	0.00262236	0
CENPJ	0.207646	0.147306	0.0494901	0.0711696	0.0916142	0.0714372	0.14794	0.0752069	0.0537771	0.114039	0.0687561	0.0739731	0.138891	0.0706453	0.200912	0.15873	0	0.057654	0.0284079	0.0843869	0.0747405	0.0888707	0.147015	0.0501944	0.0802592	0.0662662	0	0.193094	0.120272	0.0920989	0.0958322	0.104093	0.130671	0.111771	0.196803	0.114655	0.126129	0.174067	0	0.100238	0.0684448	0.158015	0.0997072	0.12095	0.132644	0.0600027	0.0642924	0.12202
PABPC3	0.0223644	0	0.00800739	0.00112065	0.00176329	0.00305053	0.0070255	0	0.003037	0.00171138	0.00490302	0	0.0286982	0.00566348	0	0.00602433	0	0.00286041	0.00568911	0.000957606	0.000945768	0.000875789	0	0.00103643	0.0221259	0.00223315	0	0	0	0	0.0154891	0.00170876	0.00569548	0.00131031	0.00593584	0.00568727	0.000798875	0	0	0.00214573	0	0	0.00900329	0	0	0.00847525	0	0.0878773
AMER2	0.168887	0.244284	0.0771459	0.136895	0.138868	0.18482	0.188539	0.113837	0.110982	0.0577325	0.112694	0.125865	0.161284	0.113988	0.0546811	0.123971	0	0.0627895	0.117092	0.0926768	0.0615395	0.0623303	0.110854	0.105322	0.139818	0.0979207	0	0.204763	0.16045	0.138416	0.184647	0.149978	0.131202	0.132095	0.159857	0.0792769	0.0542101	0.119149	0	0.10798	0.0941992	0.135826	0.125838	0.183226	0.0956882	0.0879932	0.0378674	0.0700876
MTMR6	0.252018	0.217987	0.137406	0.262521	0.258681	0.262099	0.244439	0.258765	0.146142	0.163597	0.140001	0.156526	0.204706	0.179648	0.131995	0.184057	0	0.168811	0.184877	0.181806	0.160534	0.112942	0.109062	0.14249	0.239809	0.231993	0	0.344992	0.288378	0.268651	0.175656	0.19897	0.195344	0.172734	0.26434	0.134021	0.164013	0.168188	0	0.15669	0.177952	0.154157	0.187225	0.238364	0.220651	0.107692	0.12092	0.150324
NUP58	0.171307	0.27311	0.158042	0.270456	0.253581	0.240863	0.218563	0.22038	0.180811	0.125983	0.131156	0.166791	0.171703	0.190543	0.215052	0.24234	0	0.210366	0.206658	0.164857	0.1926	0.110344	0.225216	0.138431	0.245715	0.236997	0	0.327823	0.331343	0.267724	0.220338	0.203289	0.219746	0.195837	0.120454	0.170673	0.144126	0.212571	0	0.176562	0.166426	0.19539	0.289324	0.30277	0.191408	0.120378	0.115349	0.178621
ATP8A2	0.582807	0.59713	0.252359	0.405888	0.396159	0.408363	0.33492	0.379274	0.209334	0.149998	0.188944	0.254676	0.472946	0.153254	0.543429	0.307319	0	0.21924	0.200123	0.267873	0.256466	0.120279	0.43652	0.138168	0.402053	0.290336	0	0.944577	0.450802	0.47803	0.3503	0.205545	0.59346	0.24164	0.708898	0.209362	0.236759	0.478189	0	0.345251	0.202369	0.658108	0.291036	0.514455	0.381597	0.131911	0.146374	0.322518
SHISA2	0	0	0	0.00155433	0.00196495	0.0022825	0.00266429	0.00507186	0.00167018	0.0018969	0	0	0	0.00385643	0	0	0	0	0	0	0.000766001	0	0	0	0	0	0	0	0	0	0	0	0.00512431	0	0	0	0.00126004	0	0	0.00409288	0.00181282	0	0.00190289	0	0	0	0	0.0151712
RNF6	0.0445527	0.0163655	0.0651041	0.0651458	0.0545291	0.0205648	0.189791	0.040229	0.0701073	0.0770995	0.0652438	0.0263232	0.0701909	0.0805319	0.0594644	0.0527054	0	0.0466323	0.0750865	0.0394268	0.0661656	0.0641568	0.0166628	0.028904	0.0656309	0.0186042	0	0.0696641	0.10237	0.0571155	0.0330336	0.0643267	0.102067	0.0669776	0.00619903	0.0400024	0.0760888	0.0825373	0	0.0573419	0.0796231	0.0322436	0.0383857	0.0397096	0.0556742	0.071615	0.0102251	0.258929
CDK8	0.53889	0.534698	0.352636	0.482694	0.411433	0.506873	0.320648	0.466599	0.266242	0.32248	0.342697	0.501641	0.427806	0.302655	0.525567	0.4078	0	0.37322	0.37126	0.358529	0.316505	0.22356	0.490911	0.240171	0.398178	0.40109	0	0.684149	0.486168	0.550268	0.527571	0.312568	0.529962	0.304064	0.544929	0.357972	0.346215	0.458841	0	0.4138	0.320062	0.599959	0.551892	0.511225	0.518337	0.216487	0.231394	0.258589
WASF3	0.350526	0.439885	0.25019	0.381714	0.333761	0.373806	0.299165	0.323357	0.219005	0.223433	0.272923	0.299685	0.357587	0.202851	0.350204	0.273851	0	0.29835	0.274167	0.314469	0.272482	0.132004	0.337931	0.167386	0.377468	0.319015	0	0.46748	0.372126	0.435277	0.434408	0.270891	0.353451	0.216948	0.320334	0.266576	0.27265	0.327459	0	0.317291	0.294316	0.379904	0.444569	0.519541	0.428628	0.193251	0.15309	0.282559
GPR12	0.0935052	0.107041	0.0759757	0.115688	0.0947869	0.113518	0.107919	0.0978984	0.085788	0.0646985	0.0749854	0.0632034	0.0812713	0.0587695	0.0662482	0.0437334	0	0.0579184	0.129612	0.0798861	0.0472618	0.0777968	0.107584	0.0378989	0.107186	0.0792732	0	0.0419358	0.101098	0.131446	0.142147	0.0884575	0.0601902	0.0924134	0.0436098	0.0704733	0.0913757	0.10374	0	0.0802234	0.0557087	0.025254	0.078655	0.0772236	0.0955124	0.0844079	0.0513421	0.0911331
USP12	0.148646	0.0849777	0.102492	0.133888	0.154312	0.17359	0.124534	0.103246	0.0975441	0.11583	0.123233	0.0411398	0.083544	0.10256	0.116104	0.0817909	0	0.102266	0.120014	0.10515	0.128115	0.0642817	0.160425	0.0852111	0.096981	0.101175	0	0.190592	0.142879	0.193379	0.102295	0.128778	0.0933564	0.0893985	0.0965015	0.103559	0.133788	0.102698	0	0.181516	0.105891	0.197674	0.132654	0.0758832	0.129465	0.0733183	0.0585143	0.294063
RPL21	0.0310847	0.0557435	0.0178653	0.106342	0.0695761	0.0578632	0.0705744	0.0762232	0.0933224	0.0282357	0.0272874	0.107476	0.0157461	0.0588963	0.0424696	0.12181	0	0.0779165	0.103367	0.0645878	0.106852	0.0629517	0.016367	0.0438687	0.0160478	0.0436566	0	0.0361313	0.108122	0.0299013	0.0399037	0.0920127	0.0914885	0.0753496	0.0928233	0.047104	0.0432825	0.0403415	0	0.0547396	0.0587282	0.0739607	0.0818058	0.044759	0.0817036	0.0287095	0.0662709	0
RASL11A	0	0	0.00107454	0	0	0	0	0	0	0.000421551	0.00276184	0	0	0	0	0.0134097	0	0	0.00124844	0	0	0	0	0.00104682	0	0	0	0	0	0	0	0	0	0.00511733	0	0.000171266	0.00368786	0	0	0	0	0	0	0.00551873	0.00848413	0	0	0
GTF3A	0.0204914	0.109514	0.0905025	0.146865	0.128762	0.138593	0.168252	0.12547	0.0950062	0.0709327	0.0918915	0.042742	0.112552	0.117185	0.0873933	0.140658	0	0.0724749	0.0687772	0.0970932	0.0755181	0.0660409	0.0589857	0.0595094	0.105401	0.0904589	0	0.104576	0.153845	0.153631	0.126893	0.104049	0.0815758	0.0612887	0.136778	0.0675892	0.0983523	0.091644	0	0.0769744	0.0886985	0.0772176	0.0711019	0.095682	0.0592412	0.0584372	0.0230431	0.0998514
MTIF3	0.215654	0.235556	0.137714	0.161851	0.134714	0.196166	0.164294	0.205428	0.11076	0.0712906	0.0791411	0.126605	0.119646	0.0998406	0.171331	0.126823	0	0.153302	0.117336	0.130178	0.119568	0.0818759	0.0828042	0.0776365	0.0972488	0.102093	0	0.273011	0.18591	0.183214	0.233535	0.140926	0.134186	0.126515	0.0379932	0.138105	0.123895	0.131964	0	0.151939	0.100598	0.12582	0.192788	0.207831	0.134599	0.0739105	0.0781706	0.04533
LNX2	0.0648225	0.141935	0.0642516	0.0721692	0.0876803	0.107014	0.0406356	0.163231	0.0557672	0.0584981	0.0304328	0.0244491	0.0569721	0.0405384	0.0375911	0.0462015	0	0.052278	0.0786344	0.0502337	0.0439073	0.042536	0.0503175	0.0428407	0.103533	0.0536034	0	0.140723	0.0725252	0.0910362	0.0417296	0.0739453	0.0660912	0.0434777	0.00192812	0.0631859	0.0540055	0.0161243	0	0.040703	0.0812031	0.0208607	0.0620975	0.0459067	0.043634	0.0308559	0.061597	0.0131726
POLR1D	0.113943	0.0994796	0.107049	0.122591	0.117366	0.100847	0.193022	0.14128	0.103973	0.0752025	0.103872	0.063131	0.121648	0.114228	0.0950432	0.119393	0	0.152682	0.168114	0.11263	0.103283	0.105821	0.119542	0.0865979	0.131648	0.102037	0	0.0532152	0.164705	0.179688	0.128386	0.154703	0.156201	0.147703	0.0598732	0.104418	0.102742	0.216222	0	0.142303	0.140639	0.168427	0.134389	0.193372	0.119171	0.0781677	0.0623301	0.217384
GSX1	0	0	0	0	0	0	0	0	0.000208043	0	0	0	0	0	0	0	0	0	0	0	0	0	0	0	0	0	0	0	0	0.00141787	0	0	0	0	0	0	0	0	0	0	0	0	0	0	0	0	0	0
URAD	0	0	0	0.00116153	0.00180653	0	0	0	0.000348008	0	0	0	0	0.0025005	0.000484117	0.00435654	0	0	0	0	0	0	0	0.000876259	0	0	0	0	0.00069486	0	0.00344227	0	0	0	0	0	0	0	0	0	0	0.00306037	0	0	0	0	0	0
FLT3	0.0168279	0.0262625	0.0429839	0.0448939	0.0381917	0.0242249	0.0153586	0.0492527	0.0260991	0.0356701	0.0230507	0.00401736	0.0396797	0.0287139	0.0610459	0.0197774	0	0.0226604	0.0253197	0.00842802	0.0399027	0.018967	0.015839	0.0117084	0.0387919	0.0385419	0	0.0278489	0.0239722	0.0341921	0.0419513	0.0412512	0.0231698	0.00808901	0.0443023	0.025104	0.0309454	0.0245835	0	0.0194606	0.0168504	0.0165073	0.02598	0.0456572	0.0205176	0.0204812	0.0174902	0.134393
PAN3	0.58964	0.46199	0.29826	0.413995	0.399549	0.421753	0.252943	0.413766	0.22503	0.226698	0.342626	0.394975	0.375837	0.285597	0.404754	0.362422	0	0.308556	0.281893	0.37067	0.23875	0.157476	0.438378	0.191149	0.360197	0.52051	0	0.696989	0.466772	0.563858	0.451946	0.286562	0.386163	0.272245	0.544781	0.273894	0.234336	0.356668	0	0.347141	0.285879	0.451239	0.490287	0.427685	0.39466	0.163392	0.246957	0.215994
FLT1	0.000513088	0.00629242	0.00536366	0.00806959	0.00752874	0.005394	0.00892724	0	0.00430267	0.0091981	0	0.00135972	0.00253406	0.00187433	0	0.00595922	0	0.00301241	0.00195275	0.00665414	0.00547606	0.0014579	0	0.00119615	0.00114051	0	0	0.00516202	0.00483692	0.00849913	0.00605946	0.0053161	0.0458127	0.00218968	0	0.00362582	0.00328346	0.0048078	0	0.0011132	0	0.0087772	0.0140062	0	0	0.00647343	0.00293906	0
POMP	0.0766657	0.171519	0.0827858	0.116371	0.108565	0.173844	0.0907025	0.0821426	0.0807937	0.0334199	0.0440116	0.0322036	0.0682935	0.0707078	0.108398	0.060451	0	0.0859751	0.0954969	0.0577966	0.0586748	0.0381136	0.0540518	0.0423551	0.0418036	0.0678071	0	0.165509	0.173315	0.114835	0.136533	0.104581	0.100976	0.0940387	0	0.0631268	0.0900729	0.0583162	0	0.0870147	0.0711327	0.115446	0.0852476	0.0822473	0.0774474	0.0412376	0.0432258	0.16348
SLC46A3	0.0609707	0.0442272	0.0432223	0.0651903	0.0500615	0.0608968	0.0446679	0.0670689	0.0478014	0.0286324	0.0362002	0.0328746	0.0120849	0.0419466	0.00569557	0.0488546	0	0.0336488	0.0495395	0.0310014	0.0421308	0.0420958	0.00279606	0.044782	0.0990469	0.0766405	0	0.0363092	0.0428101	0.0639967	0.0361597	0.0441776	0.0505488	0.0680464	0	0.0145734	0.02983	0.0317022	0	0.0529473	0.0224534	0.0652773	0.0626286	0.0607415	0.0560966	0.0070651	0.0376734	0.133125
MTUS2	1.07418	1.2281	0.905053	0.966379	0.824189	0.74611	1.15976	1.21063	0.907759	0.898574	0.860894	1.32796	1.11611	0.799163	1.12262	0.783916	0	0.944062	0.724853	0.760958	1.08288	1.08564	1.00782	0.762767	0.996221	1.03884	0	1.13974	0.902716	0.852879	0.965954	0.900171	1.01936	0.738351	1.36972	0.798447	0.820484	0.996303	0	0.878935	1.10692	1.17044	0.923422	1.47658	0.865484	0.942252	0.817441	0.562994
SLC7A1	0.0771305	0.120026	0.076074	0.115047	0.126988	0.0714066	0.196566	0.127312	0.109513	0.0585043	0.0736049	0.079168	0.107418	0.115488	0.147829	0.0881926	0	0.111819	0.109388	0.0942621	0.111981	0.0806322	0.0541793	0.0711133	0.12222	0.0912584	0	0.150159	0.140638	0.13433	0.0562395	0.13832	0.106579	0.0815796	0.0575683	0.0804487	0.11941	0.115211	0	0.114706	0.128181	0.0462168	0.141198	0.0765409	0.102766	0.110312	0.0679594	0.321287
UBL3	0.283112	0.242857	0.233866	0.267777	0.257076	0.319726	0.284357	0.322348	0.1734	0.202271	0.161048	0.251606	0.351029	0.148565	0.211185	0.168044	0	0.167412	0.221883	0.201821	0.152236	0.155565	0.241796	0.153387	0.314215	0.228655	0	0.604758	0.311049	0.318675	0.336501	0.183785	0.343093	0.224439	0.272778	0.20975	0.184151	0.290211	0	0.243444	0.212772	0.284635	0.261273	0.407685	0.407062	0.171641	0.127253	0.183105
KATNAL1	0.147542	0.177125	0.13805	0.197091	0.204992	0.184373	0.161469	0.237077	0.126942	0.111497	0.138878	0.179349	0.137352	0.0901987	0.12079	0.118119	0	0.114155	0.133921	0.16587	0.126666	0.0920917	0.163512	0.103174	0.155593	0.154219	0	0.221323	0.127879	0.24611	0.161955	0.121001	0.170594	0.155211	0.21061	0.14926	0.115072	0.122762	0	0.193931	0.126607	0.107574	0.184257	0.148293	0.111095	0.0738451	0.0836156	0.194828
UBE2L5	0	0	0.00107454	0.0067762	0.00255972	0	0.0050824	0.003878	0.00169858	0	0.000879025	0	0.00699895	0	0.011192	0.0059354	0	0.000629031	0.00432581	0	0	0.000925976	0	0	0	0.00237895	0	0	0.00399756	0	0	0.00118682	0	0.00967073	0	0	0.00467628	0	0	0.00363866	0	0.00671364	0	0.0268574	0	0.000328631	0	0
HMGB1	0.581999	0.616382	0.328032	0.507179	0.477017	0.544567	0.298165	0.369559	0.310266	0.30404	0.339972	0.474108	0.517097	0.372006	0.501602	0.401748	0	0.314978	0.323143	0.413219	0.339122	0.175745	0.717624	0.253374	0.420077	0.467325	0	0.691083	0.449402	0.630088	0.586177	0.330438	0.502801	0.307683	0.777369	0.398563	0.390756	0.391208	0	0.42401	0.399901	0.593139	0.50523	0.677612	0.383835	0.208511	0.324472	0.423281
USPL1	0.136012	0.0638535	0.0918424	0.131049	0.138687	0.110623	0.139513	0.146598	0.0922465	0.0954614	0.0678223	0.0814858	0.115042	0.0867629	0.109833	0.115564	0	0.106244	0.11813	0.10203	0.0838363	0.0767883	0.0536832	0.0890683	0.11087	0.0790569	0	0.192329	0.0988237	0.111814	0.106115	0.136103	0.114385	0.0825798	0.0139408	0.0785142	0.112348	0.137021	0	0.122104	0.128486	0.0872951	0.121875	0.119493	0.110964	0.0715148	0.052065	0.0700876
ALOX5AP	0	0	0.000652519	0.00321803	0.00125212	0	0	0	0.0021419	0.00146656	0	0	0.0105777	0.00205223	0	0	0	0	0	0.00743613	0.00236669	0.00246064	0	0.00160827	0	0	0	0	0.00390077	0.00159131	0	0.000994748	0.00292118	0.00397811	0	0.00295806	0.00206412	0	0	0	0.0106173	0	0.00513881	0	0	0	0.00479334	0
MEDAG	0	0.0105493	0.000209062	0.00163794	0	0	0	0	0.000878206	0	0	0.0101253	0	0	0	0	0	0.000257962	0	0.00294922	0.000243762	0	0	0	0.00238961	0.0101504	0	0	0.00043386	0.00222581	0	0	0	0	0	0	0	0	0	0	0	0	0	0	0	0	0	0
TEX26	0.0018809	0	0.013252	0.00489238	0.00993021	0.0136423	0.0100458	0.00364628	0.0057691	0.00454979	0.00326976	0.0148647	0.00337306	0.00303435	0.00511365	0.00853204	0	0.0109554	0.00465837	0.0167345	0.00426221	0.00596082	0	0.00214334	0	0.00553981	0	0	0.00969371	0.005385	0.0141413	0.01404	0.00730139	0.00890922	0	0.00432205	0.00327727	0.00889661	0	0.0038868	0.0114909	0	0.00508777	0	0.00436431	0.00677537	0.0107721	0
HSPH1	0.331114	0.30055	0.212047	0.29121	0.239598	0.317441	0.410102	0.252932	0.165311	0.148581	0.501669	0.30115	0.24783	0.121438	0.211549	0.179213	0	0.130632	0.268646	0.20476	0.144051	0.117187	0.302104	0.118552	0.284321	0.225272	0	0.35746	0.383265	0.31358	0.257272	0.226854	0.293889	0.223011	0.346303	0.177203	0.257021	0.304736	0	0.195622	0.175602	0.227308	0.202705	0.492747	0.375085	0.116801	0.151446	0.642604
B3GLCT	0.379023	0.465443	0.338797	0.479206	0.518082	0.56071	0.281521	0.445968	0.433623	0.399773	0.352808	0.332622	0.382756	0.539409	0.41169	0.414994	0	0.316854	0.422258	0.395915	0.351343	0.254917	0.377731	0.251145	0.388221	0.295429	0	0.27352	0.530074	0.451491	0.31661	0.481258	0.443642	0.283587	0.3916	0.436344	0.451975	0.334263	0	0.470244	0.571719	0.484318	0.453885	0.400661	0.360347	0.33318	0.389139	0.135342
RXFP2	0.0113433	0.0437637	0.0252222	0.0232762	0.07517	0.0727369	0	0	0.0306827	0.0188424	0.0466644	0.00813222	0.0155179	0.0555847	0.0353703	0.0271523	0	0.00632164	0.0159689	0.00860522	0.00447205	0	0	0.00174827	0.0689394	0	0	0.0111633	0.00392755	0.0466684	0	0	0	0.0126801	0	0.0244525	0.0549678	0	0	0.0356328	0.0285588	0	0	0.00877698	0.00910201	0.021386	0.00839883	0
FRY	0.60771	0.541598	0.284342	0.43847	0.406674	0.435559	0.338249	0.519639	0.24277	0.277044	0.369429	0.559783	0.561022	0.400998	0.509607	0.337197	0	0.365472	0.279911	0.433301	0.252117	0.248795	0.658409	0.180847	0.35443	0.490049	0	0.867348	0.537452	0.570183	0.574488	0.320393	0.572765	0.300097	0.70032	0.359112	0.292819	0.388278	0	0.356787	0.330496	0.621768	0.448831	0.8338	0.311095	0.251045	0.293067	0.325248
ZAR1L	0.00224625	0	0.00276489	0.00431922	0.000780545	0	0	0	0.00131627	0	0.000877915	0	0	0.00345762	0	0.00460535	0	0.00126435	0	0	0.00435245	0	0	0	0	0	0	0	0	0.00136627	0	0	0	0	0	0.00347576	0	0.00867904	0	0.00386871	0.001092	0	0	0	0	0	0	0
BRCA2	0.013917	0	0.00321631	0.00879639	0.00940159	0.0099742	0.0122411	0.00126885	0.00870165	0.00876727	0.000646408	0.0126433	0.00542201	0.00432339	0.00111765	0.0130645	0	0.0052572	0.000660272	0.00718273	0	0.0146565	0	0.00444028	0	0	0	0.0379943	0.00958739	0.00793754	0.00792736	0.00432212	0.00170656	0.000880845	0	0.00421532	0.00334078	0	0	0	0.00178229	0	0.00901411	0.0030317	0.0180477	0	0.00100027	0
N4BP2L1	0.343058	0.272851	0.227903	0.281688	0.2908	0.297468	0.290551	0.255886	0.216737	0.186318	0.202464	0.304168	0.394885	0.249449	0.332589	0.266514	0	0.236791	0.211869	0.280203	0.223587	0.155702	0.405632	0.18936	0.226363	0.299472	0	0.423517	0.354912	0.357235	0.389481	0.268608	0.323879	0.195838	0.23625	0.234337	0.252179	0.322569	0	0.288713	0.22299	0.375244	0.395317	0.429803	0.258012	0.182583	0.159655	0.132076
N4BP2L2	0.559714	0.521858	0.277058	0.425053	0.363936	0.427734	0.236785	0.391041	0.224158	0.277356	0.293984	0.41791	0.460762	0.298483	0.594818	0.269482	0	0.248013	0.228513	0.273731	0.229543	0.139295	0.467956	0.105244	0.390601	0.421451	0	0.807125	0.407071	0.540029	0.444731	0.213942	0.438241	0.27485	0.668121	0.295235	0.21966	0.323162	0	0.298698	0.270802	0.673906	0.438018	0.623121	0.42543	0.141854	0.20255	0.310294
PDS5B	0.62834	0.514542	0.341396	0.454299	0.429708	0.443137	0.402839	0.414147	0.285936	0.285011	0.389628	0.504235	0.486466	0.367565	0.471968	0.366841	0	0.382795	0.307907	0.392416	0.386813	0.176336	0.511862	0.320873	0.399616	0.454063	0	0.76894	0.543195	0.560249	0.469307	0.2741	0.550771	0.326986	0.635296	0.329386	0.372601	0.377231	0	0.333299	0.349605	0.635276	0.528656	0.564385	0.499343	0.254542	0.228368	0.250655
KL	0.0212587	0.00580727	0.00140253	0.0124854	0.00876646	0.0141028	0	0.0135833	0.00596674	0.000838506	0.00371805	0	0	0.0131262	0.00581645	0	0	0.00824307	0.0040098	0.0113271	0.00283422	0.00248014	0.0425154	0.0200991	0	0.0165593	0	0.0169384	0.00235089	0.0250629	0.0380499	0	0.00215406	0.000296167	0	0.00310691	0.020278	0.000744912	0	0	0.00724505	0.00150959	0.00185398	0	0.0509483	0	0.010396	0
STARD13	0.549809	0.545052	0.54177	0.513454	0.607645	0.490437	0.549481	0.503739	0.472855	0.47165	0.506819	0.509474	0.563714	0.33861	0.603695	0.496108	0	0.468642	0.445679	0.520051	0.445021	0.310935	0.532313	0.415124	0.633185	0.450952	0	0.778488	0.521995	0.681471	0.638517	0.363274	0.545081	0.456959	0.765586	0.470683	0.485119	0.538501	0	0.519274	0.59702	0.701204	0.653679	0.611159	0.498157	0.482764	0.447329	0.354758
RFC3	0.278715	0.314055	0.306077	0.240857	0.250357	0.277559	0.25525	0.191447	0.155573	0.152621	0.181865	0.269945	0.162571	0.178545	0.238638	0.229663	0	0.233358	0.268949	0.283548	0.252825	0.195023	0.248599	0.221957	0.168858	0.315297	0	0.237328	0.32777	0.32059	0.345837	0.315252	0.293068	0.220731	0.538631	0.247333	0.231518	0.262947	0	0.284711	0.177691	0.408405	0.29707	0.21636	0.339155	0.160965	0.197764	0.371266
NBEA	0.491974	0.553075	0.269507	0.369224	0.352928	0.471441	0.228919	0.501886	0.278159	0.325099	0.269748	0.431153	0.364241	0.242146	0.584688	0.239721	0	0.338375	0.287695	0.431376	0.26235	0.250263	0.452853	0.222627	0.287986	0.388547	0	0.560207	0.30442	0.360786	0.406322	0.236394	0.392598	0.25571	0.413339	0.267058	0.268195	0.431985	0	0.302727	0.314084	0.538598	0.345014	0.747659	0.471899	0.366107	0.367786	0.13379
MAB21L1	0.00954482	0	0.00253719	0	0	0	0.00888164	0	0.0019031	0.000427468	0	0	0	0	0.00198479	0	0	0	0.00399185	0.00761339	0	0	0	0	0	0	0	0	0.0212445	0	0	0	0	0.00511733	0	0.000983387	0.00410483	0	0	0	0	0	0	0	0.00258732	0	0	0
DCLK1	0.511211	0.472384	0.28384	0.51314	0.468328	0.536195	0.34491	0.423572	0.268296	0.311627	0.31202	0.52739	0.484187	0.234153	0.5915	0.385368	0	0.406882	0.352363	0.436667	0.393554	0.28737	0.501766	0.267285	0.296814	0.496856	0	0.787955	0.524747	0.564969	0.57866	0.255839	0.52918	0.351183	0.786806	0.383391	0.359569	0.498127	0	0.384555	0.384951	0.744891	0.496255	0.69151	0.405891	0.308167	0.255702	0.301484
SOHLH2	0	0	0	0.00733635	0	0	0	0	0.000378478	0.0018969	0.000390768	0	0	0.0157151	0	0.00432961	0	0.00299932	0	0	0.00123809	0	0.00490165	0	0	0.00791408	0	0	0	0	0	0.00226372	0	0	0	0	0	0.000914314	0	0	0	0	0	0	0	0	0	0
CCDC169-SOHLH2	0.00702419	0	0.00294472	0.00418105	0.00460043	0.0022825	0	0	0.00254428	0.000272666	0.000285849	0.000666425	0.00155564	0.0049032	0	0.00428696	0	0	0	0	0	0.00190079	0	0.00102855	0	0	0	0	0	0	0	0.00210884	0	0	0	0	0.00108459	0.000746307	0	0	0.00310938	0.00548831	0.0010476	0	0	0	0	0
SPART	0.418298	0.3171	0.17337	0.299877	0.281305	0.315057	0.300649	0.315309	0.172782	0.193642	0.190701	0.286266	0.248382	0.170889	0.241165	0.275898	0	0.208614	0.247895	0.216083	0.165566	0.163114	0.23014	0.136281	0.194782	0.269356	0	0.402459	0.273496	0.366759	0.224218	0.189248	0.276731	0.182823	0.268966	0.22329	0.216216	0.226239	0	0.310616	0.219655	0.302285	0.290983	0.302729	0.259026	0.132009	0.167705	0.519344
CCNA1	0.00854116	0.0159932	0.0165678	0.0288725	0.0259182	0.00177076	0.0053246	0.0290331	0.0199362	0.00312602	0.00728206	0.00623824	0.0135645	0.0323631	0.0114065	0.01648	0	0.0121498	0.00933371	0.00775388	0.0123951	0.00326542	0.0103723	0.0154601	0.0114846	0.00745751	0	0.0228895	0.0166315	0.0415295	0.0634549	0.0245191	0.0405221	0.011279	0	0.00541905	0.0269257	0.00338657	0	0.0587518	0.00770665	0	0.0112308	0.0470333	0	0.012241	0.0142925	0
SERTM1	0.098872	0.125471	0.0522309	0.121002	0.107216	0.109892	0.0715375	0.0213193	0.078674	0.0564588	0.0633956	0.02448	0.0362756	0.0285826	0.0260107	0.0436855	0	0.0727257	0.0630642	0.0284799	0.0527557	0.0348029	0.0586228	0.0589829	0.097141	0.0416739	0	0.121885	0.069556	0.0531905	0.0313373	0.0419731	0.0370117	0.0856489	0.0497967	0.0573238	0.0497254	0.0554036	0	0.0915895	0.0614666	0.0240093	0.054442	0.0905949	0.0766155	0.0481394	0.0532535	0.0689722
RFXAP	0.118057	0.0661906	0.104224	0.127159	0.104946	0.0816091	0.138118	0.133252	0.0991038	0.070833	0.0756462	0.0281247	0.0535526	0.124046	0.165824	0.115868	0	0.0729235	0.108297	0.110651	0.0697977	0.0715006	0.14297	0.0831665	0.0649132	0.116993	0	0.129826	0.0903165	0.125311	0.0898173	0.111141	0.0705035	0.118102	0.0604744	0.110813	0.113765	0.144831	0	0.106234	0.0755407	0.14514	0.154524	0.159766	0.0787315	0.0692978	0.0544745	0.157235
SMAD9	0.0596591	0.133049	0.103063	0.119908	0.129134	0.0688081	0.083651	0.150152	0.0789238	0.105228	0.0798438	0.0459325	0.119089	0.0838389	0.0320661	0.0591697	0	0.0752455	0.104502	0.141989	0.0583468	0.0982578	0.0761831	0.0819074	0.116974	0.138348	0	0.169301	0.12366	0.142068	0.117494	0.128557	0.136656	0.0423236	0.13784	0.0937875	0.0888301	0.160412	0	0.127323	0.0660672	0.0535085	0.113191	0.105382	0.11654	0.114312	0.0504272	0.243432
ALG5	0.158927	0.101692	0.0857295	0.134079	0.103307	0.0945542	0.090739	0.117194	0.0815154	0.0589239	0.0869811	0.0568325	0.0748713	0.108281	0.0902127	0.0853394	0	0.0970708	0.111217	0.0755423	0.100487	0.0641645	0.0888122	0.0661863	0.0757748	0.0932272	0	0.128838	0.114524	0.125289	0.115348	0.10057	0.123607	0.0890674	0.0747045	0.0564282	0.0517787	0.114498	0	0.0509933	0.101879	0.143288	0.200624	0.0502013	0.107722	0.053393	0.0518403	0.132251
EXOSC8	0.0951815	0.0160994	0.051631	0.0831126	0.0622457	0.0327176	0.0772081	0.0467604	0.0468392	0.0192069	0.0581896	0.0328326	0.0408011	0.0520883	0.0590621	0.072692	0	0.0587477	0.0476969	0.0329495	0.0547356	0.0584283	0.0566281	0.0612134	0.0159279	0.0414595	0	0.0579048	0.0799975	0.073195	0.0336187	0.0733491	0.0319978	0.061887	0.0379932	0.0272647	0.0523172	0.0298407	0	0.0472184	0.0427382	0.0511066	0.0711012	0.0217976	0.0319619	0.027067	0.0317786	0.0519765
SUPT20H	0.210353	0.274877	0.141546	0.223611	0.202334	0.203814	0.212625	0.207998	0.125619	0.127557	0.114718	0.166303	0.146112	0.111219	0.226902	0.129607	0	0.156981	0.168764	0.133542	0.14632	0.114173	0.119616	0.0832543	0.233662	0.179415	0	0.297306	0.266276	0.286134	0.113513	0.126208	0.123919	0.121924	0.051568	0.13455	0.173485	0.161771	0	0.203246	0.134246	0.173811	0.195304	0.211809	0.173962	0.14909	0.102995	0.24036
CSNK1A1L	0	0.0315909	0.000380998	0	0.00182937	0.00159751	0.0071689	0	0.00047879	0	0	0	0	0	0	0	0	0	0.000932595	0.000570107	0.00367644	0.00251813	0	0	0	0	0	0	0	0.00133803	0	0	0.00459511	0	0	0	0	0	0	0	0	0.0146052	0	0	0	0	0	0
POSTN	0.00369257	0.00319849	0.000622833	0.00765942	0.0182103	0.00497745	0.00152598	0.00278106	0.0027677	0	0	0.000798072	0	0	0	0.00265714	0	0.000933215	0.000938603	0.00359068	0.00887549	0	0.0037898	0.00053507	0.00567338	0	0	0.00986901	0.0345911	0.013451	0.0241661	0.0115255	0.00587058	0.00050775	0.0262336	0.00416464	0.00226936	0.00107246	0	0.00910492	0	0.0145931	0	0.00476934	0.0224157	0	0	0
TRPC4	0.343657	0.359634	0.44801	0.317445	0.22194	0.166965	0.322433	0.396051	0.275426	0.327238	0.238921	0.326179	0.401242	0.105519	0.280954	0.309671	0	0.464897	0.353131	0.153279	0.584011	0.651754	0.0796282	0.222248	0.325279	0.340061	0	0.445157	0.218933	0.344022	0.608983	0.208022	0.384516	0.18432	0.40187	0.224186	0.288364	0.431489	0	0.385336	0.326508	0.413704	0.72851	0.361966	0.414885	0.561788	0.165026	0.0717129
UFM1	0.190512	0.137575	0.0844039	0.133487	0.153172	0.11706	0.192789	0.122852	0.0733279	0.0768269	0.0949209	0.0989522	0.111777	0.0783827	0.102408	0.094209	0	0.0885077	0.135866	0.0809447	0.0837425	0.0746484	0.11513	0.0676826	0.0957642	0.143148	0	0.164703	0.181818	0.142124	0.16318	0.11063	0.105245	0.0845486	0.092441	0.0520189	0.100761	0.177035	0	0.101678	0.0552279	0.0985816	0.126979	0.171425	0.15356	0.0695912	0.0318881	0.153199
FREM2	0.0311302	0.0683294	0.109393	0.0608987	0.0426843	0.0139616	0.0408869	0.0707724	0.0410726	0.0574818	0.0251403	0.0586415	0.0846339	0.00269675	0.016277	0.0700995	0	0.0964662	0.0723395	0.045727	0.124436	0.158125	0.0219729	0.0477678	0.072613	0.00879894	0	0.0432947	0.0618427	0.0507799	0.0964215	0.0354358	0.0748522	0.0296855	0.0213165	0.0353263	0.0478109	0.0911349	0	0.0732625	0.0945448	0.0402283	0.12104	0.0829968	0.0475483	0.10663	0.0215533	0
STOML3	0	0	0.000221757	0	0.00279915	0	0	0	0.00043726	0	0	0	0	0	0	0	0	0.00179402	0.00258257	0	0	0	0	0	0	0.033146	0	0	0	0	0	0.00161861	0	0	0	0	0.0029462	0.000816023	0	0	0	0	0	0	0	0	0	0
PROSER1	0.0352331	0.0860253	0.0402306	0.0542606	0.0658076	0.0634647	0.0430562	0.028983	0.0404	0.0475653	0.0313334	0.0298012	0.0238294	0.0435695	0.0227183	0.0518518	0	0.0558781	0.0293733	0.0395585	0.0366732	0.035457	0.015701	0.0559859	0.0685727	0.0506495	0	0.117898	0.0337112	0.0588321	0.0942912	0.0617576	0.080985	0.0328182	0.0795505	0.0464628	0.0337368	0.0180765	0	0.0340944	0.0471941	0.0295971	0.0586169	0.0426623	0.06682	0.025052	0.028787	0.0324513
NHLRC3	0.189544	0.084892	0.143992	0.225761	0.163534	0.205324	0.101538	0.169513	0.160129	0.121578	0.126968	0.16989	0.146857	0.214574	0.199296	0.165643	0	0.17668	0.164438	0.125379	0.130064	0.11076	0.146386	0.131881	0.125866	0.108204	0	0.148277	0.141885	0.183774	0.116832	0.130914	0.120972	0.0915678	0.148887	0.108485	0.125844	0.136751	0	0.154516	0.165279	0.18944	0.222048	0.11714	0.0950028	0.0743468	0.124506	0.0741605
LHFPL6	0.0666422	0.167651	0.121683	0.136213	0.21999	0.134234	0.0620467	0.148151	0.110008	0.139931	0.0583794	0.0916471	0.0862175	0.0861266	0.0957212	0.0936859	0	0.0824388	0.0515573	0.151839	0.0368669	0.0567991	0.210645	0.0468411	0.0807835	0.10316	0	0.226796	0.0734285	0.119194	0.151822	0.0722399	0.141804	0.0854163	0.146655	0.0512113	0.0240813	0.107888	0	0.0644194	0.0868504	0.23465	0.0883161	0.117444	0.110694	0.0240482	0.327196	0.281086
COG6	0.45568	0.395524	0.232565	0.349895	0.364213	0.379901	0.239592	0.371296	0.178931	0.232314	0.23606	0.397089	0.337658	0.211678	0.306441	0.245394	0	0.248212	0.259274	0.247399	0.216577	0.152903	0.263169	0.225739	0.266475	0.407371	0	0.488565	0.383839	0.431161	0.321296	0.279462	0.291514	0.221759	0.326766	0.233352	0.233548	0.308256	0	0.31144	0.192427	0.373811	0.30566	0.324663	0.272345	0.184097	0.141321	0.2225
FOXO1	0.34811	0.332914	0.236817	0.373941	0.38507	0.39374	0.266819	0.245818	0.215608	0.278575	0.307818	0.222834	0.260685	0.334286	0.278232	0.307717	0	0.335154	0.279903	0.359959	0.256648	0.374807	0.258066	0.322683	0.347273	0.285548	0	0.376577	0.292591	0.462132	0.275395	0.292722	0.299961	0.273108	0.211921	0.288713	0.250091	0.436801	0	0.290644	0.260898	0.282728	0.363689	0.238741	0.388767	0.378433	0.412604	0.62023
MRPS31	0.221727	0.251021	0.145857	0.180044	0.194757	0.194373	0.187477	0.253347	0.120885	0.12822	0.115101	0.143957	0.143101	0.133498	0.146755	0.151243	0	0.128484	0.151628	0.100625	0.137305	0.105112	0.14512	0.0894216	0.169611	0.180096	0	0.181306	0.240358	0.223757	0.192451	0.147826	0.196536	0.162599	0.302932	0.143666	0.157465	0.175235	0	0.119316	0.127705	0.165774	0.143488	0.220909	0.175382	0.094466	0.13859	0.236546
SLC25A15	0.0163107	0.00248936	0.010041	0.0200666	0.0105331	0	0.00169726	0.00104738	0.0178518	0.00937787	0.00913102	0	0.0145069	0.0203622	0.0212679	0.0346446	0	0.0268003	0.0153874	0.0167058	0.0177201	0.00264533	0	0.0179742	0	0	0	0.0215522	0.00943579	0	0	0.0106255	0.00937519	0.0146159	0	0.0168448	0.0179458	0.0192324	0	0.00201403	0.0159551	0.00209934	0.0179647	0	0.000648962	0.0206458	0.0384299	0
ELF1	0.0496214	0.057598	0.0482893	0.0506544	0.0505637	0.0329448	0.0600487	0.0822684	0.0364761	0.0413114	0.0548264	0.0462532	0.0491236	0.063962	0.044209	0.0480697	0	0.0338242	0.0320522	0.0494994	0.0414886	0.0198593	0.0589851	0.0327443	0.0257176	0.0600274	0	0.0851041	0.0851972	0.0798977	0.0941398	0.0695354	0.067469	0.0547042	0.0646744	0.0272444	0.0513877	0.056384	0	0.12995	0.0411401	0.0877331	0.0876812	0.0214706	0.0722472	0.0464555	0.0147316	0.123103
WBP4	0.128733	0.102667	0.0771503	0.142362	0.150558	0.141387	0.10814	0.153838	0.0995578	0.112849	0.109003	0.0763606	0.118349	0.0708769	0.183045	0.116607	0	0.0913951	0.082695	0.0853125	0.0755468	0.0591667	0.134081	0.0854795	0.128138	0.11146	0	0.145156	0.202963	0.114378	0.103765	0.133558	0.131106	0.0928327	0.164855	0.0747232	0.126197	0.0896541	0	0.109473	0.0872642	0.202271	0.180061	0.091316	0.10645	0.101427	0.0528139	0
KBTBD6	0.1073	0.0960714	0.081176	0.095357	0.105254	0.10546	0.183752	0.0916966	0.102501	0.0658531	0.145064	0.0914187	0.145221	0.0804644	0.0305067	0.0626716	0	0.0646096	0.151217	0.0934804	0.0733397	0.0923189	0.131592	0.0578223	0.154954	0.106299	0	0.0877997	0.139336	0.0649515	0.148289	0.124471	0.102364	0.104229	0.0541674	0.0710228	0.0855871	0.106902	0	0.120984	0.0848895	0.057273	0.0578266	0.130784	0.195468	0.0677064	0.0155878	0.323657
KBTBD7	0.0390626	0.0502808	0.0271669	0.0911321	0.0690956	0.0652901	0.0776004	0.0473985	0.0540891	0.0381963	0.0599191	0.0182408	0.0259168	0.0327734	0.00811707	0.0468732	0	0.0294883	0.0785425	0.0357634	0.0642463	0.0449468	0.0560588	0.0480285	0.0565872	0.0388124	0	0.0569923	0.0850954	0.0937401	0.0309492	0.0404778	0.0566438	0.0326388	0.11584	0.0473432	0.0466227	0.0753455	0	0.0570827	0.0365721	0.0650585	0.0674448	0.0679722	0.0838361	0.0400023	0.0187658	0.0131726
MTRF1	0.0883939	0.0163923	0.0529714	0.0516972	0.0733851	0.0757849	0.157848	0.0159533	0.0477731	0.0639619	0.0268202	0.0611094	0.0709253	0.031218	0.0727508	0.0462487	0	0.0591018	0.033441	0.0637408	0.0340622	0.018214	0.0313687	0.0315964	0.0254553	0.0221551	0	0.0682657	0.0937086	0.076462	0.0237261	0.0441509	0.0439879	0.0463563	0.0172245	0.018123	0.0742483	0.0364965	0	0.0581263	0.0358948	0.0529103	0.0411627	0.0861187	0.0718017	0.0492179	0.0353845	0.32784
NAA16	0.405167	0.203211	0.238942	0.257525	0.290632	0.317005	0.320177	0.276915	0.142982	0.164818	0.203521	0.28869	0.33732	0.248583	0.42622	0.219294	0	0.275283	0.21054	0.208352	0.221971	0.159898	0.189785	0.152981	0.265676	0.30566	0	0.458188	0.370437	0.307038	0.237666	0.249717	0.273941	0.227429	0.494667	0.237134	0.210009	0.324288	0	0.247245	0.178526	0.386698	0.433015	0.422869	0.316042	0.19043	0.141693	0.432519
RGCC	0.0135635	0.045224	0.0148585	0.04002	0.0235305	0.0654569	0.0150218	0.0053579	0.0293153	0.00227558	0.0305297	0.0358871	0.0656396	0.0480803	0.0143522	0.015337	0	0.0188251	0.00838203	0.0119297	0.0194399	0.0351118	0.00179532	0.00773803	0.00980144	0.0564904	0	0.0181982	0.0264802	0.0276101	0.0160057	0.0250073	0.0329001	0.0224317	0	0.026708	0.0171119	0.0559792	0	0.00156628	0.0202504	0	0.032127	0.0274105	0.0378276	0.0128451	0.0136372	0
VWA8	0.555501	0.504604	0.321091	0.481653	0.404421	0.439163	0.328723	0.461485	0.245506	0.305738	0.314209	0.509157	0.461472	0.262716	0.448014	0.36194	0	0.293088	0.321942	0.317917	0.331231	0.16674	0.511999	0.145826	0.374364	0.480146	0	0.689469	0.462645	0.574817	0.533966	0.329722	0.478017	0.319414	0.879353	0.317408	0.325024	0.372786	0	0.348781	0.281197	0.638458	0.503972	0.59861	0.350867	0.25145	0.185826	0.472743
DGKH	0.279401	0.272543	0.291635	0.277946	0.276737	0.294775	0.215642	0.287502	0.235844	0.158218	0.295142	0.297477	0.361456	0.286622	0.387844	0.285158	0	0.2823	0.220846	0.266864	0.250009	0.253067	0.324182	0.198539	0.313495	0.342485	0	0.325369	0.332256	0.35155	0.355875	0.268437	0.2434	0.17857	0.541551	0.276424	0.243488	0.317968	0	0.365386	0.287572	0.411661	0.350344	0.399487	0.235161	0.248212	0.303362	0.23559
AKAP11	0.344876	0.389849	0.249339	0.373837	0.369686	0.403746	0.259774	0.378288	0.226679	0.215095	0.247361	0.318363	0.303835	0.201813	0.357947	0.271765	0	0.226632	0.297785	0.259435	0.244113	0.129986	0.234049	0.193852	0.257931	0.37118	0	0.612408	0.385413	0.433413	0.330319	0.250362	0.389072	0.218134	0.489783	0.207733	0.226138	0.305344	0	0.259707	0.266863	0.383385	0.299556	0.299225	0.36633	0.17853	0.16051	0.239545
TNFSF11	0	0	0.00317185	0.0163564	0.00551871	0.00307982	0	0.00483891	0.00473871	0.00187441	0.0227822	0.00784099	0.00968449	0.00782915	0.00519532	0.022306	0	0.00235858	0.00163214	0.0191399	0.00753936	0.000613025	0.00134369	0	0.00167905	0	0	0.0126829	0.0046714	0.00857945	0.0102657	0.00622111	0.000844365	0.00280431	0	0.022619	0.00348177	0.00467265	0	0.0172009	0.00739558	0.0139135	0.00207374	0	0.00558791	0.0139292	0.00173356	0
FAM216B	0.000513088	0	0.00856189	0.0151002	0.022509	0.0128567	0.0103526	0.000371502	0.00698145	0.0180469	0.00209298	0.000798072	0.024375	0.00279786	0.00304829	0.0070928	0	0.00989167	0.0132327	0.0119178	0.0179771	0.0113137	0	0.00709382	0	0	0	0	0.00339362	0.0150461	0.0302635	0.0102239	0.0242949	0.0100591	0	0.00491899	0.00442391	0.0278129	0	0.0112613	0.0400209	0.00763325	0.021115	0.0119105	0.0105392	0.00597218	0.00571644	0
EPSTI1	0.00557119	0.0306685	0.0165106	0.0107159	0.00861002	0.0162591	0.0131323	0.0231794	0.00513997	0.0128503	0.00726961	0.00215512	0.00355347	0.016283	0	0.00576074	0	0.00749023	0.00403851	0.00536332	0.00875272	0.0122536	0.0235648	0.0107336	0.00368663	0.0149697	0	0.0148809	0.0238418	0.0207938	0.0176151	0.0147995	0.0274828	0.00994944	0.0139408	0.0111567	0.0206981	0.0284474	0	0.0334677	0.00560464	0.0348097	0.0405389	0	0	0.0164152	0.0176265	0
DNAJC15	0.148025	0.131313	0.0893897	0.114816	0.102676	0.203872	0.0881173	0.0750015	0.0695404	0.083496	0.076456	0.141616	0.100946	0.128333	0.0677735	0.138132	0	0.112139	0.127195	0.0952274	0.0552314	0.0960574	0.136957	0.0854743	0.110172	0.0309678	0	0.165001	0.0994175	0.201457	0.109165	0.0587155	0.15989	0.0624568	0.132458	0.108875	0.0634758	0.121875	0	0.128912	0.0873326	0.141567	0.118374	0.0963025	0.147321	0.0418671	0.071942	0.0131726
ENOX1	0.956064	1.08239	0.880215	0.817771	0.836666	0.745619	0.897272	1.20665	0.681742	0.539579	0.661697	1.39904	1.01007	0.915238	1.0377	0.831386	0	0.749575	0.843315	0.865326	0.857786	1.13274	1.07163	0.43425	0.848171	1.0316	0	1.41482	0.930984	1.01672	0.923362	0.776192	1.02713	0.639747	1.31527	0.80434	0.798161	1.13159	0	0.85346	0.901836	1.44436	1.02782	1.16489	0.650138	0.653251	0.67183	0.422524
CCDC122	0.168764	0.102366	0.0739281	0.0969961	0.146263	0.118033	0.0334959	0.111365	0.0938348	0.0931145	0.104603	0.140127	0.127438	0.101893	0.160541	0.0821735	0	0.135764	0.0904358	0.0902232	0.0786502	0.0826344	0.0726009	0.0763655	0.122882	0.167128	0	0.140113	0.127845	0.0920525	0.0954605	0.0702031	0.144917	0.125354	0.0260301	0.0603268	0.0455929	0.125451	0	0.0405268	0.085778	0.107994	0.0711686	0.0700558	0.0586081	0.111266	0.0847315	0.20683
LACC1	0	0	0.000393427	0.0110795	0.00389593	0	0.00335603	0.000371502	0.00332857	0.00121032	0.000691233	0.0101133	0	0.00104701	0	0.0131981	0	0.00673337	0.00506432	0	0.00568138	0.0100936	0	0.00404646	0.00283366	0	0	0.0136018	0	0.00246442	0	0.0145709	0.00139088	0.000856409	0	0.00214534	0.0012557	0.000914314	0	0.00184447	0.00136782	0	0.0158198	0	0	0	0.00746749	0
AL512506.3	0.0323094	0.00320637	0.0203039	0.00578941	0.0164515	0.0192547	0.0161977	0.0300265	0.0192407	0.0182922	0.00966945	0.0248677	0.0236538	0.0215962	0.0173594	0.024275	0	0.0145688	0.0144778	0.0277979	0.0405956	0.0106437	0.0155096	0.020089	0.0254659	0.0250047	0	0.033354	0.0126844	0.000862436	0.0288275	0.0203655	0.00920603	0.0133476	0.00593584	0.0166395	0.0117259	0.00173577	0	0.0180968	0.0404783	0.00944649	0.029032	0	0.0482131	0.0196769	0.0113598	0.0601275
SMIM2	0	0	0.000276426	0.00741913	0	0.00584664	0.00549332	0	0.00203266	0	0	0.00502837	0	0.0077653	0.00109926	0.00190868	0	0.0150106	0.00956383	0.000899577	0.00257729	0	0	0.00119615	0	0	0	0	0.00221991	0	0	0.00245238	0	0.0016484	0	0.00638802	0.000787097	0.0188904	0	0	0.000406798	0	0.00454148	0.0237202	0.0117069	0	0	0.0519765
SERP2	0.182458	0.207765	0.108497	0.231641	0.154015	0.187203	0.175683	0.158447	0.142148	0.086915	0.113134	0.133703	0.18579	0.199194	0.194668	0.13493	0	0.182222	0.163509	0.147229	0.123731	0.110447	0.180307	0.118466	0.106399	0.137978	0	0.195362	0.186302	0.177614	0.25579	0.140984	0.193982	0.121819	0.0960323	0.11832	0.13911	0.119513	0	0.116293	0.141338	0.144684	0.164506	0.20332	0.1685	0.100713	0.0853426	0.171437
TSC22D1	0.503812	0.546623	0.330461	0.48516	0.467935	0.520398	0.314424	0.453284	0.245193	0.278444	0.368015	0.480788	0.473834	0.247907	0.483218	0.327348	0	0.328362	0.275554	0.333996	0.271277	0.13522	0.439945	0.170348	0.365084	0.539614	0	0.816592	0.460961	0.555427	0.497261	0.341793	0.495871	0.277518	0.472019	0.348871	0.290858	0.348597	0	0.409639	0.283924	0.544918	0.577309	0.579245	0.438821	0.20738	0.211866	0.586828
NUFIP1	0.0599781	0.108956	0.0617653	0.0770202	0.100841	0.0901668	0.079388	0.0640158	0.0770113	0.0699465	0.0652754	0.0507537	0.0533513	0.0524818	0.0773114	0.108674	0	0.0824443	0.0645879	0.0607946	0.0585217	0.0790075	0.04725	0.0337257	0.0553983	0.092029	0	0.0527235	0.106168	0.0465559	0.0662327	0.0829864	0.0523588	0.0807544	0.0406621	0.0634694	0.0615312	0.0843678	0	0.103598	0.0640243	0.044924	0.103374	0.0630309	0.0929605	0.0508089	0.0539931	0.105159
GPALPP1	0.296531	0.240073	0.191351	0.300487	0.2962	0.301967	0.230151	0.266869	0.175014	0.142553	0.188113	0.298336	0.252687	0.208219	0.328904	0.205391	0	0.240956	0.231314	0.232236	0.209898	0.105063	0.272051	0.139371	0.204617	0.308206	0	0.396705	0.376743	0.337099	0.337743	0.233654	0.265724	0.203832	0.286781	0.189779	0.194488	0.238193	0	0.232017	0.204193	0.3929	0.271523	0.272065	0.250416	0.142026	0.134006	0.438827
GTF2F2	0.185405	0.132291	0.141737	0.225328	0.238911	0.186647	0.135522	0.180805	0.15299	0.119782	0.19898	0.121709	0.173755	0.147942	0.150758	0.199469	0	0.191515	0.160588	0.184238	0.195694	0.121829	0.208745	0.148416	0.141469	0.181617	0	0.332061	0.237628	0.276605	0.234948	0.155421	0.17728	0.127587	0.129213	0.177164	0.156471	0.108442	0	0.205492	0.163394	0.162621	0.145383	0.311699	0.136853	0.155724	0.10898	0.14252
KCTD4	0.0170161	0.0265389	0.00958775	0.0321292	0.0159195	0.00755618	0.0975095	0.0161445	0.010981	0.00486486	0.0109464	0	0.00936901	0.00817491	0.00139477	0.0108307	0	0.00258371	0.0153061	0	0.0370045	0.018705	0.0453771	0.00413457	0.0110642	0.0179309	0	0.0517063	0.0218462	0.00232012	0.0243046	0.0312784	0.0371737	0.0338311	0.0262336	0.0138489	0.0411613	0.00303347	0	0.0159147	0.000722705	0.0168392	0.0161938	0.0326361	0.0121942	0.00301198	0.00696895	0
TPT1	0.20463	0.142954	0.0813	0.251596	0.174401	0.159818	0.266154	0.26559	0.12217	0.0755458	0.104948	0.137276	0.124476	0.166563	0.239931	0.135409	0	0.0959143	0.177807	0.0981996	0.127747	0.0559474	0.187305	0.0778782	0.196127	0.131648	0	0.466485	0.152806	0.192701	0.191533	0.135818	0.121598	0.151725	0.158217	0.0886733	0.156793	0.136732	0	0.152306	0.0869371	0.156239	0.146468	0.145175	0.164667	0.118878	0.0398363	0.212031
SLC25A30	0.100438	0.0952244	0.0246005	0.0244483	0.0141403	0.0414304	0.0419506	0.00477455	0.0259408	0.0333254	0.0223518	0.0327461	0.0120336	0.0270564	0.0349082	0.0273123	0	0.0277045	0.0364338	0.0303774	0.030122	0.0189742	0.0216031	0.0444023	0.0149594	0.066449	0	0.0112803	0.0462512	0.0468037	0.00396309	0.0423791	0.0457842	0.0188948	0.0139408	0.040565	0.0255265	0.011174	0	0.0455086	0.0344935	0.0266201	0.057056	0.0212182	0.0116529	0.0248898	0.0235141	0
COG3	0.134496	0.126537	0.10172	0.179931	0.180041	0.182943	0.100192	0.117125	0.099248	0.0824986	0.0900336	0.116346	0.16578	0.129335	0.0976748	0.130062	0	0.13166	0.115806	0.121137	0.13999	0.0734371	0.0902643	0.0758382	0.135914	0.126522	0	0.12028	0.182585	0.181766	0.155539	0.11477	0.171865	0.0954034	0.156123	0.13036	0.118943	0.135375	0	0.127014	0.118147	0.112418	0.168935	0.15002	0.154567	0.0722205	0.0773214	0
ERICH6B	0.0110995	0.00559275	0.00488221	0.00259463	0.00741136	0.00494657	0.00963467	0.00238765	0.00338204	0.00886095	0.00466806	0.00401705	0.000643746	0.00350355	0.00378052	0	0	0.00766799	0.00727937	0.00687745	0.00161474	0.00823319	0	0.00423431	0.00689081	0	0	0.0158419	0.00220274	0.0027149	0.000952525	0.00460461	0.0048606	0.00160099	0	0.0184882	0.00467019	0.00443498	0	0.00134097	0.0122574	0.0022713	0.00727182	0	0.0126827	0.0151658	0.0095975	0
SPERT	0	0	0.000652519	0.000590858	0	0	0	0	0	0	0	0	0	0	0	0	0	0	0	0	0	0	0	0	0	0	0	0	0	0.0111934	0	0	0	0	0	0	0	0	0	0	0	0	0	0	0	0.00243704	0.000382806	0
SIAH3	0.253573	0.194121	0.162849	0.234237	0.222611	0.162826	0.130688	0.222092	0.209937	0.201097	0.235957	0.238082	0.322137	0.189281	0.319147	0.269411	0	0.176653	0.167889	0.242677	0.23456	0.125785	0.380504	0.169053	0.174118	0.145642	0	0.100576	0.120607	0.176773	0.22575	0.163278	0.171023	0.171015	0.236991	0.194466	0.159174	0.170566	0	0.236125	0.223573	0.200823	0.185705	0.0984159	0.0801228	0.108901	0.226619	0.190159
ZC3H13	0.483819	0.521042	0.265848	0.344039	0.373614	0.408403	0.255434	0.423854	0.201585	0.229499	0.24028	0.367646	0.388506	0.193567	0.400445	0.213365	0	0.217532	0.275129	0.253357	0.24819	0.170813	0.387381	0.165801	0.271695	0.338541	0	0.503876	0.409474	0.441938	0.312587	0.238665	0.379971	0.235728	0.309522	0.282547	0.224993	0.380057	0	0.360103	0.252214	0.336499	0.330974	0.424822	0.282886	0.234528	0.182106	0.332614
CPB2	0.00342559	0	0.0129604	0.104943	0.0423972	0.00774086	0.0198481	0.0121034	0.0334507	0.016029	0.00465964	0.00986516	0.00487859	0.0175369	0.0109948	0.0208391	0	0.0115099	0.02182	0.0172582	0.0348351	0.0187023	0	0.0595638	0.00114051	8.83837e-05	0	0.00877856	0.0685012	0.0207395	0.00789886	0.0329469	0.00597936	0.0514728	0.0432136	0.00665359	0.0147553	0.00584891	0	0.0101318	0.00242092	0.0126619	0.0274099	0.00393259	0.0343396	0.0221904	0.0169975	0
LCP1	0	0.00522862	0.0158211	0.00299891	0.00635372	0.001867	0.00811219	0.015467	0.012366	0.0102274	0.00743875	0	0.00682585	0.00541835	0.0233929	0.0126971	0	0	0.00667297	0.00492185	0.00220931	0.0052115	0	0.00601387	0	0.0199223	0	0	0.025606	0.0107436	0.00948204	0.0234137	0.0110383	0.00417993	0	0.00869052	0.00438062	0.00711689	0	0.0114331	0.0119361	0.0182842	0	0	0	0.00435499	0	0.0131726
LRRC63	0.0601966	0.134188	0.0493384	0.0905375	0.0782687	0.0385075	0.114548	0.121549	0.0578662	0.0453715	0.0189153	0.169787	0.109974	0.0367721	0.0301431	0.0398196	0	0.0440616	0.0481078	0.0536979	0.0251417	0.0505964	0.0687627	0.0506768	0.0420661	0.0194764	0	0.246907	0.0929803	0.0749585	0.0880824	0.0277291	0.104128	0.121269	0.0622299	0.0390617	0.0728194	0.0410421	0	0.0833047	0.0657128	0.0880316	0.0841308	0.0121935	0.0442485	0.113903	0.0254833	0.0151712
RUBCNL	0.0121678	0	0.0123832	0.0270587	0.011999	0.0122985	0.00383266	0.00761774	0.0128785	0.0069479	0.0115728	0.00316555	0.00905687	0.0548361	0.00195595	0.0192227	0	0.0116013	0.0144707	0.0320028	0.00580804	0.0259845	0.0210063	0.00508016	0.012722	0.0242504	0	0.00289287	0.0187097	0.0114808	0	0.0180521	0.017012	0.0153219	0	0.00743891	0.0103741	0.000718106	0	0.0225526	0.0257808	0.00209934	0.00966075	0.0108516	0.0159809	0	0.0257133	0
LRCH1	0.302239	0.294708	0.191928	0.304905	0.30111	0.261391	0.219745	0.331156	0.184821	0.222209	0.235805	0.315227	0.30775	0.190494	0.284437	0.247881	0	0.230483	0.219118	0.252538	0.208228	0.195162	0.245147	0.153439	0.235587	0.244422	0	0.306031	0.346155	0.321318	0.39527	0.19976	0.304597	0.21699	0.416064	0.21962	0.196782	0.258064	0	0.258507	0.160027	0.354959	0.31575	0.331471	0.246682	0.146326	0.147878	0.185949
ESD	0.242618	0.130174	0.126008	0.148741	0.151522	0.110211	0.123414	0.155375	0.0832928	0.0887372	0.074997	0.140472	0.106443	0.0889769	0.0989972	0.0919778	0	0.0649725	0.140617	0.0949067	0.10937	0.0798038	0.0930015	0.0720126	0.0834206	0.122342	0	0.265422	0.126696	0.155659	0.138373	0.0952489	0.120791	0.0839765	0.103231	0.0756507	0.0979392	0.109114	0	0.0836088	0.0762094	0.0635799	0.0863889	0.159132	0.180266	0.0851222	0.0538501	0.121941
HTR2A	0.196568	0.082763	0.0910178	0.208239	0.210433	0.178732	0.0727113	0.0862864	0.173144	0.116444	0.0698869	0.0756232	0.136166	0.140336	0.0926037	0.138531	0	0.0557151	0.139534	0.105029	0.12728	0.0395362	0.138382	0.0920298	0.168358	0.176416	0	0.161547	0.0705615	0.131024	0.167298	0.0623376	0.12852	0.10045	0.0974209	0.156212	0.0885372	0.17795	0	0.104844	0.149009	0.0876446	0.0809649	0.141215	0.0622409	0.0994748	0.0962829	0
SUCLA2	0.232733	0.23788	0.169102	0.269432	0.271611	0.232624	0.147343	0.196389	0.171568	0.125844	0.149496	0.236737	0.247984	0.231343	0.20738	0.235425	0	0.293921	0.197083	0.263116	0.199414	0.142177	0.220962	0.200955	0.200003	0.171294	0	0.205011	0.213324	0.324469	0.282836	0.210989	0.204258	0.146097	0.343115	0.164337	0.143841	0.206451	0	0.23986	0.181692	0.243349	0.234171	0.187651	0.0965208	0.208994	0.159544	0.263667
NUDT15	0.0212188	0.0207852	0.0175641	0.0289762	0.0184961	0.0255643	0.0383618	0.0184463	0.018512	0.00203153	0.00752494	0.00667283	0.0115059	0.0334653	0	0.0403349	0	0.0172628	0.0266797	0.0082197	0.00340434	0.0110622	0	0.011387	0.0184459	0.00358249	0	0.00786154	0.0129817	0.0032561	0.0290396	0.00520425	0.0273955	0.0114912	0	0.0108197	0.00535511	0.00478264	0	0.0156919	0.00914088	0.00997082	0.0137437	0.0256728	0.00257339	0	0.00384609	0
MED4	0.238595	0.237337	0.13634	0.180178	0.167304	0.192273	0.13429	0.211114	0.137376	0.131043	0.0940994	0.209434	0.143762	0.127066	0.171092	0.143685	0	0.139054	0.143415	0.188035	0.161934	0.13786	0.237287	0.113256	0.152228	0.226007	0	0.189206	0.208033	0.174696	0.229671	0.17226	0.178363	0.11407	0.221824	0.153043	0.127163	0.146531	0	0.193468	0.115154	0.230982	0.239342	0.239359	0.157953	0.168043	0.0971294	0.138303
ITM2B	0.434632	0.45486	0.281564	0.455842	0.384527	0.494582	0.349584	0.388408	0.26067	0.206172	0.243434	0.284191	0.385366	0.312097	0.350803	0.324764	0	0.331227	0.308625	0.238837	0.236128	0.208009	0.304035	0.198204	0.389033	0.382695	0	0.597067	0.50747	0.458918	0.466578	0.292553	0.40006	0.277582	0.217599	0.250352	0.273477	0.415	0	0.33822	0.32323	0.390189	0.451935	0.526196	0.34008	0.221966	0.15715	0.170906
RB1	0.386453	0.397361	0.256252	0.324646	0.310271	0.325389	0.308245	0.296254	0.192183	0.24041	0.30178	0.277942	0.332952	0.197626	0.230778	0.264102	0	0.233569	0.229959	0.235047	0.234345	0.158279	0.270292	0.150918	0.285908	0.240515	0	0.50853	0.338083	0.375422	0.49891	0.22007	0.359549	0.193086	0.260737	0.240414	0.265505	0.312917	0	0.277704	0.230698	0.43233	0.286123	0.392979	0.249692	0.198791	0.197587	0.18356
LPAR6	0.00291777	0	0.00809717	0.0612413	0.0327799	0.0246096	0.0130952	0.00926691	0.017107	0.00822448	0.00906774	0	0.0203337	0.0122922	0.00707489	0.0364718	0	0.0123392	0.0175459	0.00882837	0.0133356	0.00342436	0	0.00872244	0	0	0	0.0203989	0.0162428	0.013334	0.0573611	0.0167002	0.0136134	0.0149849	0	0.0125021	0.0011592	0.00323585	0	0.00409288	0.0137346	0.00336113	0.0116142	0	0	0.0130372	0.00787953	0
RCBTB2	0.0744695	0.0854845	0.0278328	0.0501546	0.037362	0.0578527	0.0629343	0.0295128	0.0297185	0.0178558	0.038858	0.0071079	0.0689159	0.0460002	0.0632493	0.047543	0	0.0474629	0.0272713	0.0679978	0.0691766	0.0307041	0.0777578	0.0403301	0.0558367	0.0423938	0	0.0734452	0.0298996	0.0665803	0.0594998	0.0365016	0.0175709	0.0207219	0	0.0233953	0.0276995	0.0241101	0	0.0271239	0.0374941	0.0118357	0.0278397	0.0356992	0.0353055	0.0170156	0.0276189	0.0854318
CYSLTR2	0.0106477	0.0140759	0.000991661	0	0	0.000359796	0	0	0.000301083	0	0	0	0	0.00456175	0	0	0	0	0	0	0	0	0	0	0	0	0	0	0	0.0016962	0	0	0	0	0	0	0.000974708	0	0	0	0.00265721	0	0	0	0	0	0.00221201	0
FNDC3A	0.497057	0.580857	0.292274	0.441531	0.467553	0.434104	0.432199	0.461457	0.226269	0.293097	0.285992	0.478648	0.51572	0.256413	0.498099	0.375088	0	0.32184	0.272596	0.330693	0.31863	0.17395	0.343522	0.168607	0.38193	0.463128	0	0.753548	0.579288	0.488938	0.452132	0.343375	0.419454	0.352652	0.699608	0.338161	0.294487	0.390816	0	0.381608	0.364669	0.566451	0.477037	0.6454	0.4533	0.304342	0.201955	0.0953917
CDADC1	0.101217	0.172731	0.0605708	0.117544	0.120495	0.108304	0.08143	0.0696922	0.0731805	0.0632963	0.0863827	0.0843258	0.08493	0.0920318	0.0995353	0.0845443	0	0.104748	0.0930851	0.0442428	0.0832204	0.0430719	0.0708181	0.0524909	0.078377	0.0940543	0	0.157365	0.109076	0.0745091	0.0310514	0.105797	0.0759873	0.0629854	0	0.0651835	0.0587861	0.0275798	0	0.0837839	0.0960688	0.110318	0.0641287	0.0892474	0.0618555	0.0769572	0.0833077	0.0746092
CAB39L	0.173487	0.142735	0.141026	0.178186	0.190966	0.180371	0.130664	0.234089	0.121188	0.131691	0.171769	0.222865	0.156451	0.141154	0.147359	0.136676	0	0.106748	0.14435	0.146225	0.160606	0.117775	0.16783	0.0925107	0.201735	0.152529	0	0.173123	0.256698	0.190945	0.216404	0.155523	0.197275	0.178974	0.00619903	0.136905	0.16865	0.239289	0	0.144776	0.162506	0.229945	0.268292	0.20727	0.147768	0.0637039	0.0979964	0.178373
SETDB2	0.142471	0.10585	0.106286	0.149136	0.151639	0.117663	0.0692896	0.150415	0.0849323	0.094946	0.0822558	0.0827552	0.067149	0.138974	0.157354	0.126754	0	0.140625	0.0973568	0.116055	0.0908164	0.115522	0.088445	0.0646226	0.0591532	0.092723	0	0.24967	0.158971	0.170942	0.133373	0.111372	0.112803	0.0863416	0.17287	0.0877885	0.084019	0.138376	0	0.159458	0.099997	0.143181	0.157801	0.112367	0.132569	0.0736409	0.0863089	0
PHF11	0.0049904	0.0485197	0.0457374	0.116177	0.0910932	0.0488311	0.0218995	0.0337456	0.0653808	0.0509294	0.0411544	0.0456874	0.0587131	0.0534729	0.0465871	0.0366809	0	0.0549234	0.0494134	0.0511278	0.0573954	0.037929	0.0151772	0.048336	0.0347628	0.0352308	0	0.128971	0.118794	0.0666387	0.0817553	0.0740308	0.0790521	0.0525552	0	0.0335181	0.0301617	0.0259145	0	0.0340087	0.0406867	0.0428123	0.103137	0.00393259	0.0515268	0.0516251	0.0274282	0
RCBTB1	0.080179	0.0967026	0.0560775	0.104955	0.060424	0.11621	0.0744387	0.0995063	0.0487224	0.0641884	0.0522062	0.0445558	0.0596273	0.108526	0.0575349	0.0862037	0	0.0737082	0.0589911	0.071204	0.0438224	0.0333805	0.111677	0.0598756	0.0653105	0.091276	0	0.0655336	0.0775933	0.0421773	0.0714633	0.0718663	0.0621099	0.0815235	0.0628728	0.079748	0.0396522	0.0644865	0	0.0828701	0.0648746	0.0420864	0.0369513	0.0919614	0.071164	0.0599756	0.0429348	0.109367
ARL11	0	0	0.00110836	0	0	0	0	0	0	0	0	0	0	0	0	0.0132308	0	0.000861917	0	0	0	0	0	0	0	0	0	0	0	0	0.00581631	0	0	0	0	0	0	0	0	0	0	0	0	0	0	0	0	0
EBPL	0.0880848	0.0678981	0.0859251	0.105469	0.0619267	0.061167	0.106017	0.100532	0.0611434	0.0330707	0.0940157	0.102259	0.0811785	0.0993388	0.0609708	0.150123	0	0.0666264	0.0899913	0.110318	0.0638179	0.0352492	0.12849	0.0451784	0.0838019	0.0876606	0	0.138237	0.0372669	0.0946167	0.102546	0.0850834	0.125485	0.0891735	0.0494287	0.0844902	0.097868	0.110226	0	0.0849111	0.109271	0.0730685	0.135219	0.1084	0.05319	0.0315938	0.0522749	0
KPNA3	0.271298	0.373629	0.218353	0.295428	0.324192	0.285509	0.228043	0.25522	0.192953	0.19953	0.238729	0.27576	0.330422	0.197472	0.324912	0.301149	0	0.236554	0.237435	0.279605	0.226495	0.15878	0.270515	0.153158	0.221325	0.237777	0	0.510323	0.294018	0.326985	0.35435	0.249995	0.263252	0.230518	0.246508	0.204297	0.206305	0.343122	0	0.253073	0.235117	0.278623	0.255417	0.36256	0.243753	0.169765	0.143453	0.279565
SPRYD7	0.0345067	0.0792456	0.0690643	0.0979796	0.10819	0.0961036	0.0982851	0.0999136	0.0662534	0.0462881	0.0488223	0.0477061	0.0732046	0.0703907	0.0738509	0.0583845	0	0.0746129	0.0909709	0.0498481	0.0576427	0.0540778	0.0826927	0.0537769	0.060227	0.100593	0	0.0647613	0.0771205	0.103745	0.0657674	0.101109	0.0517657	0.057692	0.0262336	0.040342	0.0720269	0.111639	0	0.096629	0.0534026	0.0409729	0.0942497	0.0844225	0.0755357	0.0430464	0.0570228	0.0324513
TRIM13	0.0987857	0.070053	0.0957069	0.205404	0.2068	0.114813	0.183929	0.0928104	0.138464	0.0935927	0.0758189	0.0681367	0.0674738	0.171069	0.0758471	0.123831	0	0.13394	0.200265	0.151717	0.0952286	0.0961368	0.135536	0.141233	0.133815	0.135122	0	0.133625	0.15213	0.186823	0.175335	0.122536	0.0968315	0.138841	0.187267	0.0921325	0.0930515	0.10847	0	0.10305	0.12226	0.126956	0.168031	0.150768	0.0937413	0.121702	0.103978	0.0990739
KCNRG	0	0	0	0.0023587	0	0	0	0	0.0032743	0	0	0	0.0016102	0	0.000398674	0.00653083	0	0.00158156	0.00098597	0.00246034	0.00473605	0	0	0	0.00395285	0.00162324	0	0	0.00520132	0	0	0	0.000672254	0.00165785	0	0	0	0.00035273	0	0.005409	0	0	0	0	0.00238436	0	0	0
DLEU7	0.364175	0.175137	0.185633	0.170782	0.179821	0.197511	0.166287	0.197528	0.16314	0.115085	0.146467	0.256933	0.27081	0.170818	0.160967	0.21609	0	0.197733	0.188446	0.194595	0.2118	0.141133	0.21032	0.138931	0.121736	0.166287	0	0.193273	0.126723	0.255622	0.198019	0.158988	0.161066	0.152093	0.130234	0.186228	0.129997	0.179778	0	0.182939	0.166697	0.256739	0.231261	0.144527	0.100831	0.121072	0.167403	0.374879
RNASEH2B	0.20108	0.180827	0.155304	0.127592	0.193443	0.200529	0.168701	0.19704	0.122375	0.166463	0.111722	0.110952	0.129844	0.107624	0.162848	0.170098	0	0.158503	0.145928	0.146753	0.154537	0.0767552	0.216276	0.126203	0.133492	0.145826	0	0.237918	0.205488	0.237736	0.182016	0.16318	0.145123	0.106071	0.177515	0.175469	0.140964	0.191306	0	0.123298	0.111846	0.245152	0.235671	0.192389	0.139425	0.117169	0.0900775	0.116543
C13orf42	0.00178342	0.0127993	0.00559734	0.00575452	0.00759683	0.00143599	0	0.00644494	0.000478198	0	0	0.000798072	0.000559456	0.0148829	0	0.00774882	0	0.0128316	0.00133089	0.0054575	0.00434125	0	0	0.00414941	0	0	0	0	0	0.00853115	0	0.00522519	0.00172438	0.00234956	0	0.00100944	0	0.00228714	0	0.0175597	0.00254036	0	0.00298443	0	0	0.00574346	0.00678816	0.04533
FAM124A	0.10506	0.0864947	0.0464223	0.0715228	0.0751995	0.0498746	0.0290373	0.0695861	0.0457466	0.0566568	0.0439001	0.0504564	0.0610986	0.0488229	0.0536676	0.0522879	0	0.0378646	0.0435079	0.0307295	0.0404714	0.02523	0.0909252	0.0423475	0.0439112	0.02207	0	0.0501832	0.0363345	0.040102	0.0633702	0.0307467	0.0374232	0.0342934	0.0696775	0.0549094	0.0563109	0.123592	0	0.0829912	0.0532763	0.0428078	0.0677938	0.034477	0.035669	0.0508837	0.0557983	0.0586076
SERPINE3	0.00492377	0.00319849	0.00752088	0.0067592	0.00881289	0	0	0.00126885	0.00940015	0	0.00558099	0	0	0.0134511	0	0.0205327	0	0.00581316	0.0127732	0	0.00123679	0.0209956	0	0.015077	0	0	0	0	0.0109275	0	0.00839149	0.0145419	0.00619519	0.00341096	0.0409776	0.00265107	0	0.00490722	0	0.0176059	0.0209948	0	0.0370131	0	0.00701665	0.00656116	0.00371969	0
INTS6	0.342311	0.268725	0.192176	0.30708	0.266478	0.275796	0.260992	0.20635	0.172342	0.160599	0.210823	0.281935	0.20573	0.116481	0.28473	0.194438	0	0.178346	0.175489	0.242099	0.188132	0.120599	0.201454	0.192915	0.230242	0.247729	0	0.246393	0.26259	0.305443	0.20141	0.199603	0.219728	0.162686	0.104822	0.176236	0.162475	0.181968	0	0.191867	0.221351	0.232828	0.171491	0.253702	0.256251	0.154914	0.153046	0.174907
WDFY2	0.230878	0.327003	0.189621	0.210887	0.194388	0.20253	0.188924	0.213288	0.158552	0.159576	0.259755	0.153581	0.211846	0.181354	0.213692	0.185541	0	0.199284	0.17484	0.1917	0.137699	0.119007	0.196312	0.124952	0.182987	0.25056	0	0.152189	0.283413	0.273996	0.28806	0.202371	0.264378	0.178251	0.293873	0.158147	0.166177	0.172317	0	0.194863	0.181768	0.210983	0.223995	0.193643	0.167421	0.135382	0.130721	0.24302
AL162377.3	0.00324451	0.0136509	0.0142277	0.0153092	0.00798641	0	0.00794629	0.0172869	0.011521	0.012686	0.00860189	0.0140073	0.00760251	0.0105524	0.0219491	0.015713	0	0.010943	0.0145767	0.0129061	0.00305726	0.00799997	0.00257348	0.00546808	0.0210159	0.0128113	0	0.0220951	0.0418173	0.00414751	0.0824707	0.0277705	0.0220663	0.00315103	0.0319591	0.00597551	0.0204881	0.00312957	0	0.00471794	0.00748217	0.0111845	0.045262	0	0.00660822	0	0.0131898	0
CCDC70	0	0	7.1163e-05	0	0	0	0	0	0	0	0	0	0	0	0	0	0	0	0	0	0	0	0	0	0	0	0	0	0.00376956	0	0	0	0	0	0	0	0.000933744	0	0	0	0	0	0	0	0	0	0	0
ATP7B	0.134895	0.071351	0.075859	0.114391	0.109314	0.0825131	0.0646055	0.11206	0.0645131	0.0650064	0.0595849	0.0762763	0.0927313	0.104683	0.130787	0.0828917	0	0.0902313	0.0866337	0.115143	0.0816747	0.0917172	0.108409	0.0474765	0.0987789	0.0848499	0	0.132221	0.084433	0.143261	0.130448	0.117858	0.0878475	0.0708463	0.0760701	0.105051	0.102063	0.137902	0	0.122195	0.091317	0.0868316	0.0989221	0.138564	0.0891104	0.0232327	0.0841739	0.130292
ALG11	0.0812408	0.153407	0.0312635	0.065627	0.0782179	0.0607867	0.0216594	0.010305	0.0312309	0.0241346	0.0307993	0.0894854	0.049115	0.0629089	0.0612208	0.0287741	0	0.0698009	0.0480289	0.0500201	0.0398905	0.0261401	0.0388477	0.0286565	0.089694	0.0531364	0	0.157524	0.0728685	0.0222993	0.0168838	0.0459168	0.0413052	0.0428203	0.00593584	0.0398068	0.0290605	0.0163572	0	0.06632	0.0428841	0.0518942	0.0441351	0.0505526	0.0245669	0.0422564	0.0188349	0.0131726
UTP14C	0.0348015	0.0357245	0.0256226	0.033468	0.0653352	0.0282542	0.0504915	0.0757749	0.0660405	0.0360582	0.0416582	0.061601	0.0564834	0.0388554	0.0363363	0.0438277	0	0.0382003	0.0731953	0.0240143	0.0337658	0.0333394	0.0735954	0.0399737	0.0573545	0.0460382	0	0.0129003	0.0503856	0.0413419	0.0538321	0.0735144	0.046877	0.0424954	0.0718741	0.0329412	0.0393184	0.0369082	0	0.0727111	0.0378821	0.0268197	0.0261244	0.0305039	0.0412486	0.0447781	0.0329708	0.0767643
NEK5	0.0198826	0.00994124	0.0197948	0.0569145	0.0444276	0.0083372	0.0156057	0.00347205	0.0279412	0.00295597	0.012339	0.0108413	0.0533445	0.0250303	0.0566133	0.0738718	0	0.0543997	0.0413923	0.0166665	0.0279102	0.0845085	0	0.0422281	0.0160677	0.0163479	0	0.0576607	0.0550261	0.00582836	0.0882404	0.0825156	0.00749555	0.0452143	0.0176087	0.00847311	0.0216507	0.0173943	0	0.0112577	0.0189383	0.0528639	0.0575856	0.0280782	0.0118674	0.013826	0.0285087	0.165108
NEK3	0.029075	0.00952945	0.022026	0.0307123	0.0124203	0.0174598	0.0153296	0.00616151	0.0147058	0.0150506	0.0190541	0.0185934	0.032332	0.0386229	0.0306904	0.0155705	0	0.0195199	0.0305894	0.0305909	0.0328846	0.00899251	0.0342237	0.0409922	0.0997641	0.0089361	0	0.0638652	0.0306523	0.0125437	0.0544498	0.0128974	0.0158611	0.0102442	0	0.0166293	0.00947469	0.0109034	0	0.0121163	0.0163686	0.00678496	0.0219125	0.004591	0.0228713	0.014844	0.00889109	0
THSD1	0.0520907	0.0394482	0.0399014	0.022523	0.046443	0.0160038	0.033018	0.0527064	0.0314541	0.018089	0.0187018	0.0302046	0.0287048	0.0308453	0.0390551	0.0443179	0	0.038339	0.0502504	0.0290102	0.0502118	0.03812	0.0281467	0.0184539	0.0116785	0.025424	0	0.0305386	0.0502546	0.0490598	0.0725884	0.0490882	0.032844	0.0353799	0	0.0387826	0.0279125	0.0549662	0	0.0418545	0.0136997	0.0344144	0.0633463	0.00880912	0.0248249	0.0253026	0.022539	0
VPS36	0.246635	0.160946	0.189817	0.224159	0.25026	0.234231	0.185275	0.287365	0.166834	0.137418	0.195774	0.222113	0.213692	0.246629	0.238225	0.215702	0	0.214623	0.201704	0.193769	0.194885	0.147901	0.173566	0.162075	0.274924	0.209482	0	0.310151	0.269439	0.244196	0.266476	0.254075	0.263751	0.141947	0.285217	0.181016	0.188549	0.198606	0	0.255627	0.161627	0.282255	0.257777	0.221497	0.204108	0.123751	0.152359	0.170715
CKAP2	0.104682	0.105781	0.0617121	0.0834517	0.0915222	0.0697821	0.0492741	0.159024	0.0568565	0.0720092	0.0855576	0.128052	0.0857907	0.0772343	0.0915045	0.0812925	0	0.0847809	0.0797372	0.0949456	0.0587233	0.0622484	0.040774	0.0563877	0.144823	0.111947	0	0.106895	0.181974	0.093432	0.0855844	0.0958503	0.0667597	0.0576039	0.0977742	0.0540812	0.0898791	0.0366924	0	0.105173	0.0611421	0.103782	0.133987	0.158783	0.127433	0.0597191	0.0836343	0
HNRNPA1L2	0.00454302	0.0508702	0.0140314	0.00349169	0.0067436	0.0127729	0.017553	0.0193465	0.00640294	0.0088686	0.00325221	0	0.0195981	0.00294394	0.000840527	0.0144476	0	0.0030351	0.00635888	0.00176126	0.00421671	0.00828677	0.026428	0.00700914	0	0	0	0	0.0107493	0.0129565	0	0.00821157	0.011333	0.0477917	0.0659132	0.00932057	0.0073508	0	0	0.00512986	0.00405271	0.0146696	0.00989974	0	0.00361124	0.00213092	0.0115131	0.0151712
SUGT1	0.169377	0.169473	0.144402	0.185616	0.215821	0.185158	0.28719	0.196618	0.133691	0.131991	0.119511	0.0942206	0.184703	0.091378	0.215327	0.172022	0	0.11721	0.185131	0.11229	0.108327	0.0911381	0.160157	0.0942236	0.181033	0.229932	0	0.330566	0.186613	0.276145	0.263434	0.152418	0.160063	0.190685	0.129539	0.122259	0.167626	0.170323	0	0.179977	0.156458	0.184711	0.17424	0.310228	0.282614	0.095869	0.0721069	0.376415
CNMD	0	0	0.00895256	0.0284044	0.0111374	0.0194823	0.00283359	0.00926691	0.00727276	0.0187426	0.00215076	0.0254357	0.0109186	0.00522342	0.0267338	0.0176774	0	0.000861917	0.00584333	0.00582238	0.009344	0.0163218	0.0105252	0.00244713	0.00114051	0.0104324	0	0	0.00983606	0.00242892	0.00232586	0.0062968	0.00311485	0.0132397	0	0.00387389	0.00438132	0.00448743	0	0.0022795	0.00680118	0	0.0158378	0.00618005	0.00851661	0.00568702	0.00795208	0.0324513
PCDH8	0.0764453	0.170808	0.10304	0.203591	0.173838	0.210383	0.147189	0.160351	0.190855	0.0728058	0.0768137	0.0653476	0.181314	0.113185	0.197343	0.150794	0	0.08698	0.154618	0.165518	0.129248	0.122143	0.171494	0.119764	0.235365	0.137306	0	0.109479	0.158861	0.14605	0.09478	0.180102	0.105843	0.10166	0.00654414	0.118343	0.0664422	0.0846356	0	0.166759	0.173296	0.108509	0.138918	0.117968	0.128024	0.137302	0.0442639	0.187283
OLFM4	0	0.00526157	0.00210907	0.00184733	0.000885122	0.000667555	0	0	0.00276305	0	0.000285849	0.0427841	0	0.00400236	0	0	0	0.01014	0.000500269	0	0	0.00297919	0	0	0.00689081	8.83837e-05	0	0	0.00407081	0.005385	0	0.000850722	0	0	0	0.0136424	0	0	0	0	0	0.0102959	0.00652204	0	0	0	0.00261182	0
PRR20C	0	0	0	0	0.00324393	0	0	0	0	0	0	0	0	0	0	0	0	0	0	0	0	0	0	0	0	0	0	0	0	0	0	0	0	0	0	0	0.00151241	0	0	0	0	0	0	0	0	0	0	0
PCDH17	0.39844	0.270556	0.289761	0.585135	0.514043	0.557857	0.210436	0.307718	0.415614	0.376332	0.31416	0.267539	0.331465	0.401067	0.341535	0.364915	0	0.294632	0.475506	0.446062	0.408495	0.190194	0.335172	0.325541	0.326609	0.400191	0	0.310693	0.362925	0.354646	0.197858	0.246984	0.234728	0.270393	0.165722	0.432912	0.300124	0.225111	0	0.285557	0.41568	0.146088	0.205203	0.353422	0.255949	0.323386	0.256432	0.138977
DIAPH3	0.0293916	0.0642621	0.0301704	0.0283604	0.0293399	0.0242133	0.0181963	0.0228551	0.0178222	0.0173668	0.0151728	0.0494658	0.0143928	0.0155189	0.0274723	0.0110193	0	0.0245564	0.0202276	0.0286921	0.0344322	0.00929604	0.0246549	0.0129289	0.0108741	0.0401406	0	0.0501492	0.0303987	0.0642445	0.0136507	0.019838	0.0238213	0.016092	0	0.0326938	0.0393767	0.00245843	0	0.0373594	0.0267505	0.0605312	0.0521367	0.0218362	0.0522548	0.0544648	0.0150333	0
TDRD3	0.428693	0.353547	0.264897	0.338612	0.397672	0.384109	0.267698	0.364525	0.204566	0.213848	0.280482	0.397924	0.362789	0.225556	0.284172	0.34111	0	0.264186	0.247026	0.284216	0.259091	0.1454	0.294375	0.211344	0.335937	0.314913	0	0.379992	0.394157	0.44463	0.402866	0.215736	0.379075	0.243246	0.32042	0.272487	0.249439	0.335003	0	0.403986	0.25221	0.363649	0.408868	0.377964	0.325688	0.119279	0.169626	0.342551
PCDH20	0	0	0.00456321	0.00762325	0.015736	0.0186514	0.0075637	0	0.00370191	0.0196187	0	0	0.00537079	0	0	0	0	0	0.00337435	0.00945424	0	0	0	0	0.0108083	0.0071081	0	0	0.0111193	0.0132835	0	0	0.00157387	0.00307081	0	0.00119992	0.00191028	0.00178115	0	0	0.00153196	0	0	0	0.00256992	0	0	0
AL445989.1	0	0	0.00078785	0.00367568	0	0	0	0	0.000701484	0	0.00102276	0	0	0	0	0.0083897	0	0	0	0.00334475	0	0	0	0.00115553	0	0	0	0	0	0	0	0	0	0	0	0	0	0	0	0	0	0	0	0	0	0	0.00188765	0
PCDH9	1.32927	1.06552	1.29155	1.07745	1.10182	1.22922	1.09263	1.02284	1.19079	2.01292	1.52384	1.3564	1.22695	1.2444	1.0645	1.35833	0	1.51576	1.41517	1.57256	1.59678	1.05195	1.41902	1.2608	1.62963	0.991625	0	1.0031	1.03368	1.12667	0.608204	1.08536	1.05563	1.66503	1.35657	1.48427	1.27421	0.922787	0	1.17603	1.66341	1.71178	0.903871	1.81539	1.39558	1.21391	1.37799	1.08405
KLHL1	0.332285	0.287379	0.217616	0.246064	0.184526	0.359943	0.406811	0.246732	0.126327	0.206636	0.245192	0.294544	0.183812	0.11762	0.209598	0.105905	0	0.225151	0.23782	0.205265	0.197698	0.139073	0.0584693	0.378347	0.205096	0.185774	0	0.327749	0.3794	0.402515	0.187021	0.151658	0.204623	0.22976	0.389878	0.300405	0.212438	0.196499	0	0.391591	0.159318	0.402426	0.18413	0.210492	0.163681	0.0910424	0.198127	0.40032
DACH1	0.0561173	0.0858758	0.0244152	0.0492506	0.0616573	0.0884955	0.0336033	0.0522569	0.0246598	0.0272099	0.0325374	0.0265748	0.0649217	0.0478556	0.0386137	0.050481	0	0.0149432	0.0437594	0.0644127	0.0208531	0.00784768	0.0440608	0.0286752	0.0494834	0.0546297	0	0.0821847	0.0576871	0.068322	0.077786	0.0282165	0.0552573	0.0634675	0	0.0429449	0.0572787	0.00868496	0	0.0318496	0.0297226	0.0495559	0.108151	0.0360359	0.0200115	0.0105215	0.0154615	0
MZT1	0.0276559	0.0470375	0.0423209	0.064559	0.0640457	0.0687528	0.0785182	0.0823528	0.0835486	0.031898	0.0546517	0.0503955	0.0842158	0.0465346	0.0664787	0.0486673	0	0.0401457	0.0776141	0.04989	0.0262445	0.0337701	0.0723506	0.0491334	0.063384	0.0721948	0	0.162446	0.0652499	0.0409876	0.0926165	0.0618692	0.0815575	0.0634145	0.0659132	0.0542219	0.04324	0.0508693	0	0.0690384	0.0393213	0.0178542	0.0747678	0.0532544	0.0585707	0.027069	0.0394086	0.105515
BORA	0.0358174	0.0149055	0.00856849	0.0214569	0.0184128	0.0220666	0.0370737	0.0122179	0.0126394	0.00523692	0.0125964	0	0.00731992	0.0183523	0.00143203	0.00451562	0	0.0122003	0.00943428	0.00600236	0.0099139	0.00784121	0.0133147	0.00385357	0.0160868	0.0285614	0	0.055372	0.012441	0.0204293	0	0.00539393	0.0137012	0.0232897	0	0.00304525	0.0164845	0	0	0.0393187	0.0268817	0.00861846	0.0130102	0.0415088	0.0214437	0.0106454	0.00982892	0
DIS3	0.0966588	0.113324	0.0881158	0.140432	0.130675	0.119185	0.114779	0.121501	0.105886	0.0790963	0.0732609	0.0818464	0.174456	0.0958559	0.13097	0.0811577	0	0.10111	0.138858	0.100659	0.0976964	0.0833383	0.0581518	0.125988	0.136914	0.0718004	0	0.0835184	0.174052	0.14022	0.1038	0.126476	0.106829	0.0817887	0.0789062	0.113989	0.0825137	0.107952	0	0.165411	0.0966051	0.169729	0.213703	0.165998	0.134782	0.104618	0.0773174	0.211858
PIBF1	0.498675	0.390165	0.264724	0.381644	0.358619	0.380504	0.275024	0.45718	0.237664	0.236201	0.299209	0.356081	0.417627	0.30086	0.422354	0.364173	0	0.290134	0.294959	0.305374	0.274661	0.128707	0.359585	0.174742	0.398779	0.357879	0	0.586414	0.421375	0.462715	0.460908	0.271816	0.390574	0.280837	0.232372	0.270479	0.24288	0.384754	0	0.35721	0.256394	0.438565	0.363595	0.447621	0.355543	0.163949	0.225089	0.315833
KLF5	0.0394418	0.0159744	0.0171892	0.00522479	0.0124405	0.0115314	0.0106638	0.0199222	0.00851578	0.00234199	0.00929946	0.00415718	0.00115612	0.012854	0.0051752	0.0141845	0	0.00746535	0.002894	0.0221929	0.00940117	0.0017164	0.0153918	0.00935163	0	0	0	0	0.0138577	0.0181452	0.0056259	0.00462063	0.0067045	0.0103271	0	0.00859826	0.00276113	0.00660736	0	0.00606276	0.00251706	0.00410406	0.005045	0	0.00443382	0	0.00501145	0
KLF12	0.670863	0.536954	0.491488	0.526716	0.587612	0.625592	0.460999	0.61962	0.417046	0.524592	0.537414	0.731822	0.635263	0.403914	0.569124	0.530499	0	0.496341	0.516645	0.495849	0.497927	0.355008	0.667802	0.458937	0.619123	0.540059	0	0.701514	0.75709	0.597242	0.604676	0.384322	0.623367	0.467331	0.695883	0.521854	0.471078	0.518372	0	0.507137	0.484385	0.848263	0.630482	0.665483	0.559761	0.336135	0.438042	0.203296
TBC1D4	0.402908	0.348699	0.328777	0.357077	0.402595	0.376846	0.251883	0.402354	0.24897	0.283969	0.316625	0.300083	0.352144	0.258547	0.337331	0.28551	0	0.268421	0.280506	0.360867	0.279755	0.220259	0.260328	0.21502	0.352436	0.274143	0	0.493231	0.410593	0.47117	0.36266	0.29765	0.373956	0.29671	0.427105	0.307194	0.254938	0.387195	0	0.419188	0.252026	0.404373	0.471602	0.40707	0.361973	0.259232	0.230837	0.289206
COMMD6	0.0511766	0.0857239	0.0524792	0.142295	0.144139	0.161803	0.0771672	0.158502	0.0820375	0.0648666	0.0535608	0.00894036	0.123764	0.103571	0.098284	0.0890299	0	0.0604487	0.117058	0.0795191	0.0988958	0.041473	0.0372802	0.0916359	0.121933	0.0486193	0	0.0476181	0.0888394	0.116292	0.0467813	0.0674471	0.071053	0.0883555	0.0908529	0.0997234	0.103023	0.0738796	0	0.103478	0.0936227	0.0771197	0.111607	0.13617	0.0868794	0.0277054	0.0522118	0.132898
UCHL3	0.0689237	0.171737	0.0922865	0.115578	0.130392	0.0718925	0.0722394	0.16154	0.0940458	0.0849587	0.0793449	0.105232	0.126805	0.0742373	0.0608539	0.11487	0	0.0924995	0.0939102	0.0704927	0.0590296	0.0587048	0.112786	0.0876941	0.0742905	0.0618097	0	0.0699838	0.110447	0.142484	0.100794	0.0890143	0.102169	0.115662	0.0115765	0.0782425	0.0715959	0.0890351	0	0.117286	0.0773977	0.0596704	0.0996286	0.0932469	0.0893374	0.0721029	0.073445	0
LMO7	0.405778	0.341835	0.241134	0.362155	0.347535	0.417533	0.266945	0.272181	0.21732	0.265954	0.248633	0.299257	0.292854	0.253108	0.257602	0.287068	0	0.284701	0.254577	0.30819	0.220583	0.175485	0.314725	0.190459	0.32794	0.362079	0	0.556957	0.417814	0.342693	0.341437	0.235716	0.343804	0.276825	0.248244	0.30017	0.218755	0.304502	0	0.292506	0.240324	0.353362	0.327164	0.340647	0.32845	0.172924	0.183826	0.24661
KCTD12	0.100471	0.0881231	0.0537126	0.0675066	0.0596399	0.0495423	0.158197	0.0365517	0.0661202	0.0381792	0.0882234	0.0876437	0.0718057	0.0209779	0.000840527	0.0249738	0	0.0211753	0.125452	0.0340492	0.0450709	0.0306831	0.0352199	0.0302154	0.110379	0.0792511	0	0.190045	0.0583573	0.0642952	0.116782	0.0656074	0.0788184	0.0618583	0.0606089	0.0223878	0.0586239	0.0589835	0	0.0746433	0.0316665	0.0233914	0.0493148	0.0295179	0.112279	0.0557325	0.0149412	0.0681929
ACOD1	0	0	0.000677022	0.00264179	0	0	0	0	0.000914204	0	0	0	0	0	0	0	0	0.00209106	0	0	0	0	0	0.00053507	0	0	0	0	0.00345532	0	0	0	0	0	0	0	0	0	0	0	0.00138066	0	0.00443003	0	0	0	0	0
AC001226.2	0.00697024	0.0137832	0.0715448	0.248356	0.180488	0.0938584	0.0680119	0.0215517	0.11511	0.0226001	0.0286343	0.0312347	0.0101588	0.141129	0.0196882	0.13621	0	0.0943882	0.114833	0.0401402	0.0763011	0.116496	0.0110324	0.125761	0.0103401	0.0196258	0	0.00541693	0.247967	0.127451	0.0520993	0.159233	0.0401004	0.164436	0.034373	0.0442752	0.0361956	0.0105164	0	0.078193	0.091185	0.0573219	0.160345	0.0390308	0.0219446	0.0730202	0.0806603	0.146299
FBXL3	0.165841	0.109846	0.118973	0.171561	0.150898	0.162865	0.174564	0.125632	0.124573	0.119033	0.121667	0.067231	0.144222	0.0905044	0.127548	0.0894467	0	0.111926	0.147084	0.108215	0.121068	0.0916122	0.149735	0.0947848	0.1306	0.149442	0	0.168412	0.184052	0.194394	0.186219	0.165407	0.133346	0.147489	0.0614677	0.118773	0.137684	0.184434	0	0.11209	0.0969693	0.205915	0.243278	0.212962	0.14864	0.0550994	0.0797791	0.0151712
MYCBP2	0.486907	0.609163	0.226145	0.315461	0.33794	0.353057	0.150804	0.339329	0.158647	0.215448	0.174393	0.445701	0.487622	0.113464	0.495872	0.301301	0	0.25373	0.258552	0.326146	0.18116	0.133533	0.482107	0.109401	0.151938	0.385899	0	0.875408	0.370731	0.431812	0.536589	0.169284	0.392267	0.259893	0.693086	0.243183	0.200223	0.324633	0	0.320892	0.224868	0.6304	0.454405	0.713599	0.218154	0.314064	0.138938	0.288906
SCEL	0	0	7.90892e-05	0.00425381	0.00206742	0	0	0	0.00191528	0	0.00215819	0	0.000332194	0	0.00135329	0	0	0.00250998	0.00186349	0	0.00411912	0	0	0.00114673	0	0	0	0	0.00998068	0	0	0	0.000672254	0.00133246	0	0.00515452	0	0.00145931	0	0	0	0	0.00274965	0	0	0	0.00116599	0
SLAIN1	0.436231	0.52609	0.298723	0.352523	0.423287	0.411085	0.305869	0.376086	0.232517	0.286313	0.254927	0.425738	0.387935	0.259165	0.453098	0.340971	0	0.24958	0.27035	0.284527	0.233519	0.177162	0.306765	0.215839	0.413575	0.305246	0	0.572949	0.438464	0.476331	0.493774	0.250752	0.391844	0.260935	0.552621	0.319352	0.216374	0.311864	0	0.339564	0.288942	0.562312	0.323461	0.439013	0.330135	0.133478	0.171462	0.375308
EDNRB	0.017313	0.00245256	0.0201864	0.0243382	0.019175	0.0261033	0.0071525	0.00758245	0.0107621	0.0210712	0.0219338	0.00167487	0.00344311	0.00916931	0.00163609	0.00396681	0	0.0111803	0.010443	0.013615	0.00785311	0.00682255	0.00757499	0.0066931	0.0213479	0.0201911	0	0.00486772	0.0112899	0.0357365	0.0112473	0.0225808	0.00999019	0.00186478	0	0.00254857	0.00518682	0.00678115	0	0.0256675	0.00882474	0.0448298	0.0138522	0	0.0322754	0.00213092	0.00324455	0
POU4F1	0	0	0	0	0	0	0	0	0.000465639	0	0	0	0	0	0	0	0	0.00218451	0	0	0	0	0	0	0	0	0	0	0	0	0	0	0	0	0	0	0	0	0	0	0	0	0	0	0	0	0	0
RBM26	0.555158	0.529737	0.239086	0.476646	0.429217	0.461191	0.335308	0.36538	0.226112	0.218969	0.277604	0.472658	0.439452	0.258953	0.386356	0.267167	0	0.291621	0.210919	0.318996	0.285004	0.133817	0.339983	0.120949	0.374905	0.383091	0	0.771794	0.484591	0.559068	0.477959	0.270927	0.437779	0.240086	0.548961	0.294371	0.229177	0.339701	0	0.35502	0.28427	0.500584	0.484781	0.514998	0.344829	0.167585	0.230927	0.110474
NDFIP2	0.208524	0.214289	0.10887	0.208863	0.206728	0.213344	0.171736	0.184037	0.0902672	0.10373	0.152285	0.137018	0.151315	0.140747	0.147422	0.122766	0	0.150223	0.143389	0.110338	0.127932	0.0652727	0.189356	0.0620301	0.189403	0.164924	0	0.431377	0.161149	0.261909	0.241639	0.123164	0.22376	0.138498	0.134041	0.086586	0.117886	0.192677	0	0.136883	0.129283	0.178563	0.186875	0.184263	0.118476	0.0830665	0.0838937	0.171082
SPRY2	0.0364272	0.0798578	0.0487534	0.0779477	0.0862067	0.0421406	0.0627871	0.0975278	0.0528189	0.0521818	0.0211074	0.0552258	0.0367864	0.0426521	0.022649	0.0554893	0	0.0274731	0.0356952	0.0474886	0.0469982	0.0409036	0.0389678	0.0409963	0.0633406	0.0910103	0	0	0.0492927	0.0941113	0.0522125	0.0527192	0.0398597	0.036855	0.00192812	0.0314161	0.0354484	0.0386967	0	0.0221524	0.0546999	0.0529983	0.0507448	0.0827301	0.0682154	0.0400231	0.050596	0.0519765
SLITRK1	0.0337761	0.0759228	0.027366	0.0463852	0.0328538	0.0548885	0.0592605	0.0383716	0.0387316	0.0201194	0.0292637	0.0235615	0.029139	0.016188	0.0411119	0.0368948	0	0.0431152	0.0523807	0.0291696	0.019205	0.0141456	0.022459	0.0158768	0.00531397	0.024181	0	0.118623	0.0358114	0.0493206	0.103023	0.0518393	0.0391026	0.025211	0.019244	0.0353619	0.0496166	0.0435697	0	0.0259111	0.0312803	0.0069409	0.0319205	0.0690767	0.0602985	0.0226746	0.0254211	0.0878944
SLITRK6	0	0	0.0045821	0.00551726	0.0108984	0.00704896	0	0.00232243	0.00534293	0.0188075	0.0107323	0.00639534	0.00808299	0	0.000995463	0	0	0	0.00858237	0.00808138	0.00801443	0	0	0.00346375	0.00224859	0.00715342	0	0	0.000489513	0.00272325	0	0.00699926	0.00443838	0.00367902	0	0.00238979	0.0184947	0.00520858	0	0	0.00556348	0.00225192	0.000605839	0.0117081	0.00848413	0.00301198	0.00108225	0
SLITRK5	0.29512	0.233235	0.236114	0.390618	0.359533	0.309654	0.29942	0.275031	0.21386	0.147607	0.219881	0.255055	0.26137	0.204848	0.240204	0.214699	0	0.18121	0.276174	0.233068	0.205568	0.115943	0.197209	0.123137	0.239683	0.289869	0	0.507946	0.328145	0.32177	0.222221	0.252482	0.256651	0.194267	0.169015	0.213241	0.191593	0.234202	0	0.206478	0.171236	0.218968	0.323242	0.437507	0.240177	0.149236	0.132041	0.16138
GPC5	0.328595	0.197124	0.181804	0.236664	0.239087	0.186147	0.284927	0.294069	0.122373	0.190603	0.153314	0.258684	0.227667	0.139568	0.257681	0.13243	0	0.132873	0.099385	0.202368	0.131888	0.237692	0.382687	0.118381	0.120415	0.204183	0	0.310611	0.223718	0.205223	0.192925	0.0846256	0.273119	0.086308	0.20305	0.117867	0.141983	0.193011	0	0.0775322	0.126823	0.217299	0.198376	0.255981	0.183807	0.0845233	0.163126	0.942278
GPC6	0.326001	0.468147	0.287841	0.449987	0.333329	0.372897	0.633143	0.286609	0.352442	0.239333	0.221105	0.503823	0.389275	0.252734	0.206487	0.214595	0	0.228105	0.253476	0.255865	0.260197	0.291581	0.685822	0.221096	0.437388	0.622584	0	0.547335	0.302735	0.439547	0.614191	0.179802	0.489506	0.24627	0.777169	0.270999	0.176843	0.551821	0	0.729912	0.300285	0.401867	0.483408	0.745022	0.325356	0.539671	0.249357	0.251884
DCT	0.0453676	0.0350817	0.0175421	0.0153221	0.0256838	0.0243242	0.0113423	0.0203483	0.013804	0.00367131	0.0110843	0.0361281	0.0523828	0.0200149	0.0129805	0.00286855	0	0.0111051	0.0180121	0.00847277	0.00901774	0.0153508	0.0428231	0.00652996	0.0075126	0.0218521	0	0.0165473	0.0394305	0.0179511	0.011234	0.0140424	0.0259503	0.00726672	0	0.0322632	0.0127003	0.00427984	0	0.0063922	0.0159152	0.00988404	0.0146429	0.0453408	0.0155318	0.00643563	0.00393674	0.0324513
TGDS	0.0294022	0.04276	0.0222874	0.0351552	0.0359402	0.0359104	0.0494219	0.0484708	0.027066	0.0153186	0.017687	0.0262948	0.0326647	0.0436162	0.038555	0.0362639	0	0.0351437	0.0269554	0.0350442	0.0284909	0.0241638	0.0112622	0.0211813	0.0704035	0.0216189	0	0.0490731	0.0367938	0.0523992	0.0603885	0.0374258	0.0425297	0.038076	0.00593584	0.0273152	0.0308556	0.0292455	0	0.0250757	0.0187065	0.0220119	0.038019	0.0234114	0.0236403	0	0.0128336	0.0151712
GPR180	0.141272	0.134118	0.0993749	0.161955	0.183689	0.117391	0.148935	0.196274	0.0974589	0.0872682	0.0826949	0.0938215	0.142495	0.0814847	0.159174	0.107932	0	0.081363	0.113247	0.107364	0.106092	0.0766444	0.118563	0.0936445	0.0970462	0.0749939	0	0.310377	0.170211	0.198581	0.147793	0.122593	0.144551	0.0927553	0.034373	0.0984789	0.0853589	0.0959368	0	0.127892	0.150696	0.158769	0.16189	0.183987	0.110823	0.0390899	0.0394835	0.105277
SOX21	0	0	0.000142493	0	0.00167038	0	0	0	0	0	0	0	0	0	0	0	0	0	0	0	0	0	0	0	0	0	0	0	0	0.00476845	0	0	0.0172528	0	0	0	0	0	0	0	0	0	0	0	0.00772534	0	0	0
ABCC4	0.0449833	0.0772437	0.0695492	0.080907	0.063191	0.0749967	0.0405537	0.0707568	0.0588956	0.0760739	0.0496143	0.0164787	0.0471948	0.0505092	0.086296	0.0950448	0	0.108207	0.0534612	0.0601576	0.0576649	0.0565648	0.0639536	0.0165582	0.0733352	0.0637083	0	0.139892	0.100879	0.093699	0.0312211	0.0579621	0.0725598	0.0412177	0.0596219	0.0388845	0.0755517	0.0700039	0	0.100057	0.0481828	0.0753389	0.0701599	0.105051	0.0365192	0.0442172	0.046099	0.0399948
CLDN10	0.0248684	0.0154456	0.00996234	0.0196936	0.0221499	0.00433967	0.0323222	0.0219071	0.0178287	0.00196862	0.0105251	0.0027665	0.00745234	0.00578031	0.000765572	0.0179785	0	0.0167132	0.00689522	0.000464175	0.00323861	0.00726448	0.0447105	0.0103662	0.0198277	0	0	0.00546804	0.0209759	0.0233859	0.00354215	0.00851656	0.0235944	0.00923358	0	0.0104063	0.00691746	0.0116332	0	0.0166941	0.00554727	0.00481557	0.0331778	0	0.00816566	0.00937094	0.00881242	0
DZIP1	0.457818	0.342664	0.227454	0.364008	0.340718	0.328407	0.2588	0.390442	0.199967	0.228303	0.237406	0.346858	0.348387	0.223806	0.404534	0.308857	0	0.291275	0.216468	0.292948	0.272518	0.138686	0.305362	0.1625	0.263189	0.286026	0	0.614315	0.374695	0.394144	0.386684	0.298176	0.333	0.208232	0.629304	0.223269	0.237536	0.335753	0	0.334345	0.256775	0.418145	0.376101	0.490044	0.32447	0.185449	0.181885	0.352635
DNAJC3	0.208015	0.239722	0.114931	0.242987	0.183416	0.184955	0.16084	0.181704	0.129731	0.112139	0.135798	0.188251	0.127084	0.147623	0.177684	0.141539	0	0.129748	0.158847	0.185844	0.115977	0.0864212	0.0829468	0.120219	0.209868	0.130269	0	0.188885	0.248406	0.264459	0.144271	0.159709	0.158	0.1647	0.211889	0.120444	0.141074	0.155428	0	0.204645	0.145607	0.0469653	0.121252	0.20177	0.166353	0.095256	0.0853721	0.215635
UGGT2	0.565739	0.576262	0.361894	0.468949	0.444118	0.495525	0.326531	0.493249	0.279235	0.30404	0.41683	0.495898	0.519371	0.261989	0.446699	0.359169	0	0.34256	0.300171	0.399017	0.276515	0.157105	0.529342	0.162408	0.331027	0.525016	0	0.755664	0.553734	0.543262	0.527088	0.360459	0.488955	0.305586	0.464162	0.285034	0.303249	0.429949	0	0.402534	0.341774	0.695199	0.487532	0.69763	0.347826	0.237515	0.23259	0.501022
HS6ST3	1.32758	1.45968	1.41414	1.04327	1.13963	1.18385	1.11389	1.25863	1.14612	1.24689	1.13517	1.56796	1.2741	1.37244	1.10814	1.21868	0	1.13615	1.31647	1.05252	1.36068	1.40612	1.32312	1.03465	1.44276	1.26081	0	1.41373	1.02459	1.10205	1.34723	1.05221	1.0815	1.17281	1.82904	1.06616	1.03526	1.33083	0	1.18018	1.32425	1.44864	1.43558	1.76194	1.41751	1.26048	1.00131	1.20465
OXGR1	0	0	0	0.00127868	0	0	0	0	0	0.00158083	0	0	0	0	0	0	0	0	0.00477985	0	0	0	0	0.00114673	0	0.00103229	0	0.0135162	0	0	0.00783285	0	0	0	0	0.00334397	0	0	0	0	0.00841046	0.009253	0	0	0	0	0	0
MBNL2	0.383382	0.388843	0.179956	0.274276	0.341212	0.39557	0.267267	0.282756	0.174853	0.222864	0.259898	0.275012	0.332825	0.205758	0.285737	0.279551	0	0.197495	0.203156	0.221221	0.223673	0.153262	0.308659	0.141816	0.271638	0.299392	0	0.593282	0.290198	0.332808	0.366764	0.247927	0.320158	0.256257	0.294016	0.201707	0.193061	0.334522	0	0.252084	0.169173	0.329655	0.242582	0.353042	0.279654	0.207163	0.171783	0.370552
RAP2A	0.171103	0.159602	0.129947	0.201898	0.223351	0.197989	0.151049	0.17507	0.112572	0.110637	0.113554	0.109549	0.201894	0.12891	0.104088	0.1218	0	0.0893332	0.135896	0.102962	0.111801	0.0661478	0.205738	0.118189	0.127342	0.18271	0	0.32527	0.205826	0.215472	0.246975	0.141231	0.120713	0.0993488	0.139278	0.108102	0.0852293	0.149715	0	0.121382	0.132798	0.166244	0.159563	0.329959	0.0952487	0.107057	0.0728242	0.0523936
IPO5	0.220204	0.118423	0.1378	0.184692	0.162117	0.217629	0.185485	0.200821	0.131973	0.111743	0.120915	0.0847002	0.199867	0.122744	0.246845	0.170987	0	0.144598	0.164368	0.194241	0.136879	0.0807195	0.141984	0.0801844	0.13757	0.210173	0	0.0655604	0.236632	0.180221	0.20479	0.163387	0.178658	0.139527	0.0592251	0.135059	0.129314	0.112254	0	0.145925	0.112136	0.181441	0.182229	0.298643	0.182423	0.099539	0.0893272	0.149316
FARP1	0.495993	0.487109	0.361585	0.464081	0.486714	0.488609	0.379735	0.388617	0.263798	0.267054	0.285316	0.474445	0.527492	0.339149	0.450286	0.333688	0	0.335888	0.30506	0.369356	0.298914	0.230859	0.470566	0.213978	0.338088	0.514013	0	0.673078	0.534832	0.547224	0.436068	0.286965	0.51051	0.284615	0.533127	0.399338	0.287691	0.410317	0	0.461569	0.311358	0.593079	0.560577	0.532904	0.428699	0.232398	0.261887	0.32356
STK24	0.148181	0.221435	0.146289	0.181803	0.228747	0.158283	0.11915	0.19016	0.135298	0.127238	0.122749	0.166151	0.115527	0.149882	0.184449	0.140923	0	0.203308	0.136131	0.145171	0.148809	0.130764	0.107138	0.120215	0.134144	0.115427	0	0.182729	0.194934	0.178519	0.256709	0.167854	0.156213	0.159815	0.149508	0.163832	0.129613	0.161782	0	0.174447	0.157014	0.120173	0.177392	0.199177	0.233141	0.12427	0.150252	0.0601275
SLC15A1	0	0.000396025	0.00543046	0.00755111	0.00575952	0.00111807	0	0	0.00134486	0	0.0011921	0	0	0	0	0.00546846	0	0.00167181	0	0	0	0.00286013	0	0	0.0123114	0.00264938	0	0	0.00559933	0.0023012	0	0	0.000627419	0	0	0	0	0	0	0	0.00172514	0	0	0	0	0	0.00109957	0
DOCK9	0.622858	0.568631	0.40492	0.528717	0.495587	0.478148	0.369108	0.50147	0.284762	0.33421	0.3472	0.505345	0.575775	0.337168	0.542352	0.359911	0	0.395189	0.388704	0.420554	0.43698	0.31247	0.580538	0.244292	0.392359	0.53842	0	0.641535	0.464614	0.629093	0.650049	0.309279	0.560734	0.354647	0.676797	0.329107	0.368509	0.50461	0	0.433926	0.343999	0.728031	0.64358	0.712818	0.470089	0.309093	0.262729	0.563195
UBAC2	0.44683	0.402862	0.288896	0.388688	0.380655	0.451796	0.262445	0.369362	0.223651	0.267396	0.265682	0.373444	0.367382	0.244247	0.450381	0.310204	0	0.306209	0.28452	0.342567	0.279472	0.240876	0.452094	0.210357	0.305724	0.344763	0	0.476716	0.356679	0.46212	0.478933	0.324248	0.425438	0.248177	0.209373	0.265194	0.284468	0.326803	0	0.403398	0.308483	0.457563	0.464809	0.4639	0.430151	0.320929	0.201457	0.452311
GPR18	0	0	0.000868219	0.0224209	0.0119996	0.00549321	0	0	0.00394108	0	0	0	0	0	0	0	0	0.00543194	0.00210275	0	0.00472012	0.00213679	0	0.00680675	0	0	0	0	0.00124868	0.00240286	0	0.00259133	0	0.00369897	0	0	0	0	0	0	0	0	0.00360678	0	0	0.0109501	0.00131854	0
GPR183	0	0	0	0.00621817	0.00589377	0.00443057	0.00827223	0	0.00299453	0	0.00011359	0	0	0	0	0	0	0	0.00562808	0	0	0	0.0155127	0.00347587	0	0	0	0	0.00118192	0	0.00232586	0	0	0.00203495	0	0.000973601	0.00037011	0	0	0	0	0	0	0	0	0	0	0
TM9SF2	0.161604	0.192233	0.127177	0.201338	0.205382	0.204804	0.187137	0.268282	0.120819	0.0985215	0.120262	0.140945	0.179656	0.176465	0.161827	0.163132	0	0.169337	0.156853	0.141689	0.145896	0.141794	0.170442	0.0983542	0.154657	0.183416	0	0.228798	0.258063	0.237218	0.193294	0.171758	0.210658	0.112086	0.286712	0.14882	0.132102	0.20857	0	0.158994	0.0912213	0.162206	0.231688	0.165564	0.151877	0.103296	0.0903706	0.205675
CLYBL	0.11883	0.120031	0.0955163	0.14735	0.124769	0.111233	0.0528013	0.099651	0.0828785	0.0894785	0.063171	0.142791	0.101663	0.122662	0.104808	0.15772	0	0.119347	0.0792274	0.145874	0.0959405	0.0372254	0.169286	0.107308	0.13064	0.0917536	0	0.187608	0.111411	0.157178	0.101808	0.0884828	0.109244	0.114807	0.311048	0.107667	0.0779205	0.169336	0	0.209563	0.065783	0.0677611	0.0835635	0.0204104	0.0567573	0.11119	0.0690023	0.0950027
ZIC5	0	0	0	0	0	0	0	0	0.00041387	0	0	0	0	0	0	0	0	0	0	0	0.00134584	0	0	0	0	0	0	0	0	0.00188607	0	0	0	0	0	0	0	0.000878076	0	0.000920881	0	0.0183648	0	0	0	0	0	0
ZIC2	0	0.00580727	0	0	0.00214254	0.00540795	0	0	0.00126395	0	0	0	0.0105777	0	0	0	0	0	0.000395686	0	0	0	0.0292447	0	0.00376954	0	0	0	0	0	0	0	0	0	0	0	0	0.00867904	0	0	0	0	0.00731405	0	0	0	0	0
PCCA	0.435681	0.495495	0.31139	0.40639	0.373822	0.429785	0.277922	0.400159	0.236842	0.221676	0.290661	0.448175	0.411028	0.235528	0.36314	0.31889	0	0.289564	0.287754	0.326129	0.25956	0.191433	0.474133	0.20802	0.400234	0.433528	0	0.443472	0.491375	0.524163	0.370521	0.314324	0.408019	0.316529	0.52208	0.314227	0.286538	0.35251	0	0.362652	0.245722	0.474881	0.466599	0.404383	0.303317	0.25722	0.208207	0.513547
GGACT	0.00760557	0.0227644	0.00733715	0.0170738	0.0224918	0.0151107	0.0198096	0.0218214	0.0382694	0.00195503	0.0101608	0.0201252	0.0136251	0.0349301	0.0242558	0.0171951	0	0.0234049	0.047284	0.0190368	0.0325866	0.0141086	0.00175237	0.00915769	0.00447986	0.000539988	0	0	0.0151079	0.0100992	0.0236385	0.0165373	0.00804919	0.0155412	0.0624908	0.00814031	0.0112471	0.0155587	0	0.0332174	0.00073095	0	0.0792044	0.0147828	0.0191063	0.0168545	0.00442475	0
TMTC4	0.0383965	0.0648129	0.0493436	0.0676534	0.0654356	0.0426453	0.0303145	0.039478	0.0837513	0.0322801	0.0633819	0.070268	0.0775471	0.0425539	0.120666	0.0613127	0	0.074005	0.0462725	0.0327501	0.0709304	0.0339131	0.00926704	0.0506191	0.0491499	0.0483209	0	0.160254	0.0536465	0.0763964	0.0374234	0.0885862	0.0678309	0.0197402	0.151066	0.0359801	0.0299828	0.0486363	0	0.0497189	0.0651202	0.0532043	0.0513732	0.0289997	0.0533013	0.0422361	0.0647155	0
NALCN	0.405691	0.629864	0.331101	0.488675	0.417627	0.496326	0.348251	0.46958	0.258034	0.276086	0.34623	0.480777	0.5151	0.281859	0.666298	0.364352	0	0.285777	0.296015	0.37042	0.284353	0.196024	0.549512	0.172418	0.322882	0.479539	0	0.860297	0.46268	0.579979	0.542259	0.280729	0.440351	0.338429	0.668929	0.355831	0.320712	0.449856	0	0.48734	0.389222	0.630542	0.476696	0.716365	0.382484	0.151909	0.213391	0.564935
ITGBL1	0.104937	0.0678161	0.0477308	0.113898	0.070287	0.0506595	0.0365212	0.0150165	0.054316	0.108777	0.0309788	0.0159217	0.101075	0.0882892	0.054439	0.0998858	0	0.0540708	0.069962	0.0179852	0.024938	0.049596	0.0570274	0.0605182	0.03875	0.019109	0	0.044264	0.0811053	0.053364	0	0.0453287	0.015827	0.0277766	0	0.045294	0.0323597	0.0611474	0	0.0482387	0.0264613	0.0302283	0.0364723	0	0.0504724	0.0547406	0.0503474	0
FGF14	0.214541	0.328017	0.140767	0.146738	0.0986413	0.167232	0.109659	0.17537	0.106641	0.109082	0.126358	0.16841	0.178957	0.135546	0.191847	0.0968382	0	0.143517	0.136899	0.132747	0.1083	0.113366	0.181014	0.124166	0.089178	0.185677	0	0.153564	0.156253	0.196362	0.25256	0.159066	0.153091	0.129802	0.162688	0.130852	0.196706	0.27379	0	0.144538	0.101897	0.191923	0.241686	0.189116	0.129297	0.112427	0.102053	0.276658
TPP2	0.42303	0.381122	0.197879	0.278864	0.263715	0.297678	0.212558	0.297201	0.170793	0.208344	0.189153	0.313672	0.293052	0.1776	0.222449	0.248056	0	0.243608	0.195907	0.249905	0.211292	0.121327	0.210902	0.136188	0.295332	0.268355	0	0.279913	0.425699	0.406908	0.323602	0.233316	0.306632	0.188994	0.480812	0.202055	0.220429	0.265954	0	0.227417	0.197729	0.359688	0.418601	0.385321	0.25344	0.212136	0.128202	0.164917
METTL21C	0	0	0.000377666	0.00227423	0.00206259	0.00221807	0	0	0.000687994	0.00195503	0.000933669	0	0.00088548	0	0	0.00481201	0	0	0	0	0.00712046	0	0	0.00196211	0.0223935	0	0	0.0318871	0	0	0.00737485	0	0.000946765	0	0	0	0.00227622	0	0	0	0	0	0	0	0	0	0	0
CCDC168	0	0.0685052	0.00960424	0.000648458	0.00808705	0	0.00242824	0	0.00172226	0.00179133	0.0126074	0	0.0262665	0.0157866	0.000527949	0.00248079	0	0	0.000345138	0.00828475	0.00825039	0.00401088	0.0167872	0.00671	0	0.0018741	0	0.0386048	0.00850753	0.0166687	0.00969692	0.00316084	0.0185763	0.00127995	0.0358519	0	0.0107626	0.0138866	0	0.00202876	0.00322615	0.0130004	0	0	0.00228381	0.00239825	0.0203076	0
TEX30	0.020358	0.0406539	0.014874	0.0516611	0.0201078	0.0345252	0.0450265	0.0360313	0.0333564	0.0192971	0.0201437	0.00913141	0.0175865	0.0161248	0.00527476	0.0394761	0	0.0265622	0.0423032	0.0237131	0.00814137	0.0329897	0.00856603	0.0234304	0.00625481	0.0311291	0	0.0107203	0.0208319	0.0150428	0.0539825	0.0474151	0.0155233	0.018901	0	0.00601507	0.0334303	0.0695774	0	0.0275549	0.0298214	0.00337551	0.0202718	0.0909189	0.0271529	0.0186543	0.00734127	0
ERCC5	0	0	7.90892e-05	0	0	0	0.00154172	0	0	0	0	0	0	0	0	0	0	0	0	0	0	0	0	0	0	0	0	0	0	0	0	0	0.0104189	0	0	0	0	0.0188904	0	0	0	0	0	0	0	0	0	0
SLC10A2	0	0	0	0.00282809	0	0	0	0	0	0	0	0	0	0	0	0	0	0	0	0	0	0	0	0	0	0	0	0	0	0	0	0	0	0	0	0	0	0	0	0	0	0	0	0	0	0	0	0
EFNB2	0.13101	0.246344	0.169266	0.263309	0.265582	0.263354	0.222426	0.20728	0.193116	0.196218	0.162602	0.293849	0.264328	0.178435	0.17042	0.16896	0	0.180129	0.163933	0.182661	0.198159	0.110193	0.141244	0.140281	0.13284	0.130767	0	0.18764	0.216284	0.242681	0.171957	0.191208	0.141869	0.164296	0.167003	0.185386	0.13677	0.227338	0	0.239932	0.213582	0.228837	0.249592	0.197999	0.198935	0.105273	0.127962	0.168553
ARGLU1	0.430632	0.440954	0.269549	0.452304	0.436616	0.526097	0.337394	0.466681	0.222934	0.247218	0.298144	0.400192	0.467212	0.259844	0.498217	0.328688	0	0.322315	0.313166	0.35767	0.279767	0.194359	0.487451	0.250409	0.320492	0.341532	0	0.517778	0.590464	0.521688	0.477722	0.268544	0.456747	0.274817	0.488942	0.267033	0.253361	0.408733	0	0.39692	0.31053	0.512246	0.576757	0.515062	0.385806	0.202209	0.222874	0.607333
FAM155A	0.322394	0.465881	0.278102	0.297837	0.293848	0.394903	0.240141	0.269795	0.233056	0.242654	0.403482	0.190004	0.395363	0.17704	0.519009	0.286472	0	0.273201	0.255764	0.336505	0.247599	0.249708	0.190309	0.262005	0.302726	0.435953	0	0.460857	0.372931	0.425242	0.4372	0.41042	0.41141	0.250228	0.332946	0.338951	0.270909	0.454818	0	0.220271	0.248781	0.367642	0.533632	0.43619	0.24757	0.175798	0.271202	0.299651
LIG4	0.0214354	0.107354	0.0352408	0.0849518	0.0642773	0.073529	0.119516	0.0532319	0.0617906	0.0415857	0.0437567	0.0792374	0.0982709	0.0190415	0.0355124	0.0298139	0	0.0423087	0.0583336	0.0779308	0.0525667	0.0366278	0.05901	0.0530652	0.111898	0.121298	0	0.147955	0.0513931	0.057578	0.0261294	0.0545319	0.0761462	0.0289351	0.059688	0.0482733	0.0555155	0.0695331	0	0.0499566	0.0446836	0.0479811	0.0462916	0.115272	0.0598945	0.038838	0.0352449	0
ABHD13	0.0646465	0.0574055	0.0903974	0.0915857	0.060302	0.0864338	0.162266	0.0722291	0.0586625	0.0478814	0.0537415	0.027325	0.0668463	0.0540353	0.0268566	0.0499296	0	0.0469713	0.0607744	0.0635561	0.0547378	0.0734325	0.0602436	0.0363954	0.0735208	0.0641411	0	0.255236	0.108591	0.0895688	0.0373236	0.0587688	0.0828452	0.0858902	0.0213165	0.0334626	0.0867027	0.0740856	0	0.117158	0.0817812	0.0589914	0.0753983	0.101707	0.094256	0.0356489	0.0525237	0.303457
TNFSF13B	0.0608778	0.0314466	0.0589634	0.0705918	0.097661	0.0595028	0.187201	0.0604975	0.0376504	0.0725011	0.0341132	0.0823948	0.0443882	0.0393003	0.0409485	0.0317565	0	0.0335552	0.0440246	0.0351624	0.0444104	0.0328398	0.0807683	0.0201584	0.0642107	0.082798	0	0.0857329	0.0887402	0.0891019	0.05935	0.0903053	0.0692241	0.0630153	0.0617673	0.0271143	0.075871	0.0894077	0	0.0514846	0.051016	0.0469028	0.0620959	0.0837519	0.0711359	0.0751818	0.0836066	0.325808
MYO16	1.27277	0.969312	0.974473	0.942182	1.08612	1.19781	0.876812	1.02193	0.966274	1.08025	1.12756	1.17259	1.10888	1.08938	1.01763	0.897833	0	1.03525	0.964759	1.12326	1.04645	0.854648	1.21404	0.850041	1.08361	1.07195	0	1.18641	1.08086	1.16306	0.931239	1.05124	0.967564	0.9725	1.49335	1.12028	0.974836	0.814506	0	1.07885	0.985217	1.06468	1.01244	1.224	1.10351	0.865979	1.15267	0.742257
IRS2	0.176721	0.215184	0.184702	0.187141	0.185227	0.239442	0.296669	0.252602	0.166202	0.165175	0.145322	0.212164	0.181238	0.137197	0.17123	0.136609	0	0.147465	0.186021	0.119063	0.149479	0.149345	0.219414	0.139355	0.148832	0.20621	0	0.216947	0.184519	0.208788	0.28999	0.213374	0.221032	0.203437	0.181285	0.154564	0.190505	0.22773	0	0.237096	0.149514	0.1967	0.223262	0.216501	0.239022	0.105999	0.161666	0.294915
COL4A1	0.0636517	0.0399364	0.0744155	0.0815141	0.0366243	0.0422746	0.0792202	0.101675	0.0413053	0.0245553	0.0587443	0.0412001	0.0135741	0.0330567	0.0537844	0.0632373	0	0.0714799	0.0296194	0.0589898	0.0562987	0.0619158	0.0756893	0.0562325	0.0471604	0.0176109	0	0.121322	0.0630533	0.0706448	0.114136	0.0730587	0.0730714	0.0622309	0.173924	0.0385062	0.0657784	0.0699096	0	0.0561188	0.0439138	0.0324508	0.0911605	0.0443452	0.0721678	0.0524511	0.0896575	0
COL4A2	0.0681271	0.133891	0.10584	0.155778	0.0692783	0.0712876	0.111877	0.118027	0.0850167	0.102446	0.0683	0.0503153	0.0645619	0.0610643	0.0961501	0.107171	0	0.0931156	0.0562197	0.0795741	0.101899	0.0958617	0.0629193	0.0251273	0.050957	0.0790248	0	0.0928848	0.0754559	0.092701	0.195768	0.0545334	0.104938	0.0758052	0.0850247	0.0534219	0.114972	0.101992	0	0.0564148	0.0699617	0.0764871	0.184714	0.114249	0.0690546	0.0662552	0.139971	0
RAB20	0.00299039	0	0.000673553	0.00177168	0.00518914	0	0.00712557	0	0.00380278	0	0.00011359	0	0	0.00320905	0	0.00695461	0	0.00136494	0.00100508	0	0.00111682	0	0.00925597	0.00851235	0	0	0	0	0.00360596	0.00379962	0	0.00186375	0	0.00293742	0	0	0.000507142	0	0	0	0	0.000624313	0	0	0	0	0.00125926	0
NAXD	0.0980253	0.0901979	0.061488	0.080439	0.0950178	0.0861155	0.124346	0.1652	0.0660263	0.0567714	0.0665232	0.0416527	0.0680021	0.0742148	0.159767	0.0530008	0	0.0611109	0.0644121	0.0927025	0.0805731	0.0539208	0.047546	0.059648	0.0928755	0.0911065	0	0	0.0667986	0.117822	0.14065	0.0901177	0.0963303	0.0605208	0.0576623	0.054418	0.0892793	0.0852283	0	0.0781084	0.0761604	0.0830189	0.0831447	0.0715453	0.164442	0.0537005	0.0380866	0
CARS2	0.224793	0.163549	0.154194	0.190893	0.191665	0.135101	0.190442	0.134335	0.128612	0.119905	0.134342	0.176621	0.168691	0.202922	0.28293	0.124567	0	0.189479	0.130192	0.173653	0.150196	0.129182	0.227262	0.111629	0.126545	0.178566	0	0.306518	0.214823	0.203669	0.249499	0.186785	0.221233	0.186551	0.175264	0.185075	0.182145	0.193419	0	0.225461	0.163951	0.253229	0.190803	0.206591	0.175326	0.0737967	0.11624	0.0925441
ING1	0.0153133	0.0174122	0.0109783	0.016737	0.0223853	0.0191506	0.0513883	0.00697456	0.0180443	0.018833	0.0122664	0.010874	0.0324817	0.0158508	0.0112411	0.0436231	0	0.0202897	0.0202272	0.0202721	0.0160432	0.0274611	0.0183633	0.0183441	0.034289	0.0253713	0	0.0394865	0.0399608	0.0253478	0.0238018	0.0369521	0.0323118	0.0195389	0	0.00975534	0.0225575	0.0243818	0	0.0394501	0.0154224	0.009253	0.00910935	0.0211387	0.0113628	0.0205405	0.00648754	0
ANKRD10	0.294226	0.28437	0.208009	0.383004	0.332539	0.349155	0.300941	0.284174	0.195114	0.196339	0.186981	0.283841	0.319022	0.198671	0.281489	0.255433	0	0.234335	0.219206	0.234525	0.199861	0.0998342	0.234424	0.144182	0.243702	0.275478	0	0.397656	0.374474	0.392427	0.373404	0.22927	0.302849	0.171553	0.11771	0.18898	0.147151	0.350086	0	0.257136	0.227378	0.240959	0.351646	0.399511	0.294545	0.146244	0.158101	0.226132
ARHGEF7	0.54189	0.536508	0.279486	0.448261	0.433615	0.477304	0.372858	0.439146	0.252869	0.254298	0.221776	0.444486	0.475036	0.235765	0.542201	0.275945	0	0.335279	0.254115	0.362531	0.303054	0.20178	0.491725	0.13584	0.338475	0.45201	0	0.730734	0.469736	0.517439	0.458599	0.269081	0.478208	0.262361	0.507055	0.292242	0.234258	0.427041	0	0.33468	0.266259	0.593197	0.502771	0.545513	0.424889	0.159794	0.218515	0.189674
TEX29	0.00635487	0.0139185	0.00731788	0.0226096	0.0122401	0.0164461	0.00657824	0.0308944	0.0215784	0.0102932	0.00375763	0.00356301	0.00849701	0.0102342	0.0200491	0	0	0.00677868	0.00548734	0.00235524	0.00917383	0.0134291	0.0290143	0.011678	0.0914099	0	0	0	0.0105896	0.0181758	0.0181317	0.0356571	0.00284281	0.000856409	0	0.00898004	0.00822389	0.00700104	0	0.00357029	0.00537579	0.00541041	0	0.0301169	0.00207227	0.00497375	0.00899386	0.233167
SOX1	0.0147617	0.0143921	0.0298354	0.0156822	0.0152012	0.00473435	0.0117793	0.010867	0.0177436	0.017483	0.0229614	0.0118011	0.00292244	0.00115411	0.00601222	0.0162165	0	0.0114261	0.0263003	0.0180975	0.0213074	0.00445764	0.010241	0.00942239	0	0.0133628	0	0.0228895	0.0156144	0	0.0152002	0.0092987	0.0224749	0.000883547	0	0.0112159	0.0339724	0.00571355	0	0.0207365	0.0126304	0.00330837	0.00618907	0.0363898	0.0449379	0.00989673	0.0147274	0.0399948
SPACA7	0	0	0.000839299	0.00458319	0.000770907	0.00156713	0	0	3.01764e-05	0	0	0	0	0	0	0	0	0.00103108	0.00128693	0	0.00179171	0	0	0.00193156	0	0.00442212	0	0	0.00756231	0.00819431	0.00990683	0	0	0	0	0.000281417	0.00261986	0	0	0	0	0	0	0	0	0	0	0
TUBGCP3	0.246062	0.170015	0.150145	0.197983	0.191981	0.178941	0.171806	0.200628	0.14097	0.153807	0.183316	0.179434	0.20852	0.186471	0.189184	0.169328	0	0.212546	0.17074	0.182888	0.147015	0.136098	0.221293	0.134914	0.108886	0.144643	0	0.264748	0.257818	0.173111	0.277571	0.214262	0.245488	0.14367	0.195432	0.165273	0.150535	0.178542	0	0.189678	0.15157	0.218226	0.183085	0.231533	0.156405	0.145608	0.11296	0.172905
ATP11A	0.252691	0.260219	0.168706	0.255986	0.204853	0.215011	0.113291	0.293013	0.166375	0.147301	0.171058	0.193645	0.212903	0.232183	0.263489	0.226853	0	0.207255	0.160486	0.165005	0.176657	0.110231	0.270372	0.126417	0.246065	0.235985	0	0.320929	0.253426	0.185379	0.251145	0.165738	0.231117	0.152434	0.184112	0.211767	0.162469	0.258597	0	0.2836	0.188203	0.246646	0.258497	0.220962	0.095503	0.11592	0.184529	0.26557
MCF2L	0.276297	0.227296	0.219775	0.298124	0.252775	0.249667	0.265678	0.333718	0.188366	0.196967	0.232384	0.302342	0.287196	0.229987	0.295725	0.245199	0	0.266419	0.203073	0.210793	0.221403	0.13213	0.380725	0.150675	0.318814	0.176265	0	0.23406	0.244769	0.309448	0.362648	0.23417	0.290271	0.17592	0.307806	0.21871	0.194506	0.267932	0	0.316374	0.230346	0.36062	0.32762	0.26205	0.212153	0.17699	0.189219	0.303954
F7	0	0	0.000879061	0.00526376	0	0.00380078	0	0	0.00489885	0.00277317	0	0	0	0.00169906	0	0.00248079	0	0.000575239	0.00329365	0.0211515	0.00638959	0.00109589	0	0	0	0	0	0	0	0.00222173	0	0.00116429	0.00110876	0	0	0.000983387	0	0.000914314	0	0	0.00136199	0	0	0	0	0.00363736	0.00101517	0
F10	0	0	0.000889811	0.00628916	0.00139354	0	0.00354362	0	0.00375436	0	0.00247096	0	0.017069	0.00603768	0.00198479	0.00886817	0	0.00747669	0.00315795	0	0.00804169	0.0106117	0	0.0082642	0	0	0	0	0.00550835	0.00868054	0.00176307	0.00569535	0	0.00786749	0	0.0067998	0.00142079	0.000816023	0	0	0.00450411	0.0025781	0.0101153	0	0.00732083	0.0113392	0.00231511	0.0324513
PROZ	0	0	0	0	0	0	0	0	0.000390884	0.000619043	0	0	0	0	0	0	0	0	0	0	0	0	0	0	0	0	0	0	0	0	0	0.00651187	0	0	0	0	0	0	0	0	0	0	0	0	0	0	0	0
PCID2	0.267463	0.184748	0.142726	0.182415	0.173746	0.214352	0.225154	0.155926	0.117038	0.134991	0.0760928	0.217723	0.176903	0.158345	0.161424	0.13152	0	0.142769	0.13784	0.118269	0.096409	0.0826967	0.194241	0.15072	0.177815	0.154595	0	0.278553	0.189424	0.150307	0.191329	0.16112	0.198852	0.149935	0.173566	0.157432	0.175303	0.194453	0	0.176339	0.117603	0.205644	0.153843	0.216302	0.146824	0.0957319	0.0865442	0.281772
CUL4A	0.256591	0.235047	0.143972	0.265182	0.243953	0.236164	0.200809	0.267554	0.156829	0.192504	0.187087	0.141685	0.201609	0.23913	0.244509	0.184917	0	0.21451	0.163477	0.199044	0.221201	0.0930496	0.286637	0.0976607	0.165416	0.215384	0	0.45448	0.240538	0.223138	0.256781	0.258997	0.189194	0.16678	0.0946538	0.168481	0.203259	0.18892	0	0.284776	0.206671	0.240121	0.331575	0.26949	0.186846	0.0938778	0.142754	0.19552
LAMP1	0.0974592	0.0987763	0.102801	0.145595	0.186689	0.162206	0.16628	0.210669	0.115851	0.0808941	0.0798056	0.0947465	0.113461	0.126247	0.165796	0.149907	0	0.128702	0.133368	0.113891	0.0954862	0.0829145	0.0904692	0.099307	0.134273	0.0477072	0	0.188501	0.142419	0.161059	0.143519	0.144071	0.17532	0.0995258	0.022965	0.0884312	0.133482	0.15147	0	0.12601	0.111935	0.0591281	0.148187	0.141954	0.100015	0.0927412	0.0779081	0.089596
GRTP1	0.0125491	0.00149288	0.00632723	0.00689642	0.0131882	0.00390831	0	0.017928	0.00289319	0	0	0.0190243	0	0.0106205	0.0126051	0.0107058	0	0.00347619	0.0025436	0.00470208	0.0116322	0.00981874	0.015697	0.00438497	0	0	0	0	0.00847158	0.00495828	0	0.00174582	0.010444	0.017614	0	0.00346321	0.0032397	0.00283269	0	0	0.0135358	0.00827744	0.0376857	0	0.00106762	0.00656355	0.00716044	0
ADPRHL1	0.0524394	0.00302129	0.0450975	0.0428848	0.0238213	0.0246266	0.101576	0.0287818	0.0401166	0.0588242	0.0650324	0.0597332	0.0122218	0.0255221	0.0610836	0.0643092	0	0.0502243	0.0249383	0.0230503	0.0532368	0.0137032	0.0797838	0.0428915	0.0459471	0.0344658	0	0.0488537	0.0294945	0.0275112	0.0397711	0.051775	0.0498285	0.0588877	0.199144	0.0517554	0.0183956	0.0194726	0	0.0355868	0.0360522	0.0592268	0.0256227	0.0881225	0.0271548	0.0296762	0.0574756	0.132251
DCUN1D2	0.298477	0.226757	0.133738	0.208396	0.189385	0.231672	0.194349	0.206142	0.15956	0.131188	0.149376	0.207016	0.226304	0.118988	0.141032	0.167504	0	0.163014	0.144021	0.162491	0.130876	0.0891383	0.178448	0.0999158	0.157667	0.151778	0	0.236829	0.15805	0.208469	0.204149	0.189489	0.259837	0.150395	0.343276	0.175783	0.140248	0.15737	0	0.173147	0.124839	0.231872	0.19543	0.231594	0.192586	0.0991551	0.131406	0.191932
TMCO3	0.141988	0.183483	0.131881	0.273848	0.196059	0.197997	0.214098	0.226111	0.167226	0.137632	0.165691	0.174699	0.218935	0.179844	0.276688	0.195073	0	0.236402	0.167861	0.176956	0.179067	0.123301	0.22244	0.125004	0.1978	0.146995	0	0.237482	0.209808	0.185081	0.247436	0.221857	0.239851	0.157057	0.235426	0.173907	0.218941	0.187661	0	0.146369	0.186731	0.251182	0.282032	0.200406	0.189137	0.16791	0.148259	0.136678
TFDP1	0.0813461	0.171372	0.0996611	0.142831	0.111331	0.105742	0.117584	0.129716	0.112043	0.0810704	0.0982079	0.125942	0.124089	0.142973	0.226939	0.129001	0	0.174348	0.076205	0.105279	0.158104	0.112312	0.102389	0.0948979	0.0832987	0.15675	0	0.0772513	0.112133	0.118666	0.0897872	0.171102	0.1775	0.0765165	0.00654414	0.129615	0.129147	0.0777129	0	0.125312	0.107621	0.107143	0.139876	0.139815	0.181262	0.087681	0.102328	0.15294
GRK1	0	0	0	0.00039054	0	0	0	0	0	0	0	0	0	0	0	0	0	0	0	0	0.00113391	0.000261563	0	0	0	0	0	0	0	0	0	0	0	0	0	0	0	0	0	0	0	0	0	0	0	0	0	0
TMEM255B	0	0	0.000382887	0.00419848	0.00134349	0	0	0.00594933	0.000204053	0.000902306	0.00122001	0	0	0	0.000398674	0	0	0.00367651	0.00157858	0	0.00302046	0.000786392	0	0	0	0	0	0	0.00091009	0	0	0	0.000321322	0.0241372	0	0.00343185	0	0	0	0	0.00291147	0	0.00337277	0	0.00816566	0	0.00116865	0
GAS6	0.129918	0.0713606	0.0695219	0.0952382	0.0945901	0.1051	0.139428	0.149827	0.111194	0.0498462	0.0549764	0.0621419	0.102821	0.141667	0.158963	0.120164	0	0.104353	0.0945528	0.0936289	0.108487	0.0610029	0.0814804	0.0707495	0.105916	0.0764808	0	0.219686	0.140521	0.11238	0.153216	0.123023	0.106381	0.0860034	0.0544218	0.090686	0.108924	0.136232	0	0.0804652	0.0772715	0.102882	0.123828	0.118419	0.145064	0.0704514	0.0414741	0.0131726
C13orf46	0.00513803	0.00275909	0.000419656	0.00461365	0.000203662	0	0	0.00738422	0.00225872	0	0.00801223	0.0624349	0.0060546	0.00370767	0.00143203	0.00160616	0	0.00194479	0	0.0038022	0.000243762	0.00361473	0.00393836	0.00347587	0.00224859	0.00281071	0	0	0.00374964	0.0091047	0.00786434	0	0.0110646	0.00110211	0	0.00693388	0.00125188	0.0019967	0	0	0.00732667	0	0.0010476	0	0	0.0039862	0.00298171	0
RASA3	0.121076	0.137386	0.107016	0.12493	0.119852	0.102319	0.159322	0.127917	0.0932253	0.0732066	0.134197	0.139324	0.112719	0.0765749	0.155933	0.112512	0	0.097252	0.103544	0.110423	0.093858	0.111572	0.18413	0.100487	0.118623	0.0562914	0	0.161007	0.147593	0.167953	0.194751	0.119764	0.0943099	0.0831676	0.0377887	0.134869	0.150666	0.153217	0	0.102632	0.119447	0.142309	0.186184	0.112266	0.0763001	0.114121	0.125788	0.17173
CFAP97D2	0	0.00789835	0.00144001	0	0.00605398	0	0.00117969	0	0.00117298	0	0	0	0.00639863	0.00497794	0	0	0	0.00136953	0.00236206	0.00107742	0.00808597	0.00406344	0	0.000983424	0	0.000194857	0	0	0.0014478	0.00549438	0.00557364	0	0	0	0	0.00909499	0	0	0	0	0	0	0.00546331	0	0.0035584	0	0.00134604	0
CDC16	0.25436	0.253867	0.149341	0.202965	0.190652	0.246391	0.196738	0.164853	0.125832	0.144866	0.152223	0.141232	0.18701	0.142954	0.305827	0.168389	0	0.158032	0.136829	0.15432	0.140147	0.121043	0.166238	0.116258	0.154812	0.221885	0	0.155668	0.236488	0.231151	0.22293	0.168056	0.292011	0.142475	0.174076	0.159655	0.163866	0.241771	0	0.163678	0.158417	0.178244	0.268438	0.162631	0.224582	0.0756765	0.0986765	0.0756227
UPF3A	0.454915	0.470608	0.297693	0.421008	0.343298	0.395804	0.275155	0.399719	0.225901	0.222284	0.254964	0.376067	0.36534	0.178777	0.475919	0.275684	0	0.286878	0.279374	0.348924	0.274504	0.157841	0.417959	0.172258	0.304986	0.335589	0	0.515327	0.481239	0.461975	0.486639	0.343165	0.416268	0.270706	0.373854	0.289443	0.248715	0.370263	0	0.337151	0.27286	0.567515	0.443386	0.380342	0.293549	0.215707	0.198872	0.25298
CHAMP1	0.0919686	0.0898614	0.0302206	0.0646352	0.0608751	0.0585833	0.0738076	0.0717536	0.0591148	0.0372317	0.0565876	0.0293671	0.0525768	0.0775211	0.0123417	0.0598775	0	0.0314741	0.0610197	0.0418616	0.0530119	0.0759466	0.0546321	0.052904	0.0739467	0.0395329	0	0.151976	0.0500568	0.0159398	0.0157897	0.0538145	0.0783351	0.0474327	0.0920136	0.0289372	0.0378431	0.0481728	0	0.0772446	0.0548902	0.0743878	0.0507561	0.0582868	0.0262032	0.0379711	0.0421302	0.0131726
POTEM	0	0	0.00012255	0	0.00152227	0	0	0	0	0.0025422	0	0	0.00189753	0	0	0	0	0	0	0.00114127	0	0	0	0	0	0	0	0	0	0	0	0	0	0.00223727	0	0	0.000675483	0	0	0	0	0	0	0	0	0	0	0
POTEG	0	0	0	0.00369041	0.00727317	0	0	0	6.43645e-05	0	0	0	0	0	0	0	0	0	0.00303975	0	0	0	0	0	0.0111316	0	0	0	0.00177842	0.00190318	0	0	0	0	0	0	0	0	0	0	0	0	0.00364429	0	0	0	0.00079459	0
OR4N2	0.0117814	0	0.0155177	0.0060274	0	0.00480036	0.00283359	0	0.00126065	0	0.0124393	0.0100566	0.000984818	0.00346308	0.000840527	0	0	0.00373222	0	0.00582238	0	0.0187801	0	0	0	0.0051666	0	0.0562171	0.0421708	0.000862436	0.021252	0.00458774	0	0.00439856	0	0	0	0.0124758	0	0	0.00117116	0.00825615	0.0156083	0	0	0	0	0
OR4K17	0	0	7.90892e-05	0	0.00160626	0	0	0	0	0	0	0	0	0	0	0	0	0	0	0	0	0	0	0	0	0	0	0	0.000365158	0	0	0	0	0	0	0	0	0	0	0	0	0	0	0	0	0	0	0
OR11G2	0	0	0	0	0	0	0	0	0	0	0.00172075	0	0	0.00104701	0	0.00099759	0	0	0	0	0	0	0	0	0	0	0	0	0.00091009	0	0	0.00100704	0	0	0	0	0	0	0	0.00183995	0	0	0	0	0	0	0	0
OR11H4	0	0	0.000937577	0.000718128	0	0	0	0	0	0	0	0	0.00214376	0	0	0	0	0	0	0	0	0	0	0	0	0	0	0	0	0	0	0	0	0	0	0	0	0	0	0	0	0	0	0	0	0	0	0.105515
TTC5	0.169677	0.159689	0.0792863	0.119161	0.150398	0.151358	0.105159	0.138419	0.0822553	0.0850215	0.147149	0.091159	0.139205	0.168216	0.134915	0.111022	0	0.121778	0.0918488	0.102968	0.142608	0.0760936	0.0771767	0.105988	0.111062	0.101196	0	0.152497	0.132443	0.164361	0.111577	0.114535	0.124256	0.0917607	0.0700384	0.10985	0.086183	0.107326	0	0.119693	0.102385	0.0870104	0.180509	0.0500313	0.126823	0.118564	0.0915441	0.130902
CCNB1IP1	0.0371473	0.0607626	0.0661172	0.172217	0.120484	0.0954853	0.121149	0.169951	0.0889078	0.088289	0.0458471	0.0816782	0.100929	0.113619	0.121867	0.108213	0	0.0805511	0.0998543	0.0533597	0.114501	0.0467824	0.0385879	0.0919568	0.136325	0.107388	0	0.148257	0.106783	0.115988	0.0542993	0.0473069	0.0984051	0.0712815	0.133328	0.0999067	0.107611	0.113147	0	0.0664279	0.0986071	0.0710635	0.0561344	0.156169	0.111034	0.102319	0.0473554	0
PARP2	0.0716103	0.125577	0.11828	0.107533	0.107968	0.0694946	0.0973356	0.0988335	0.0829529	0.0349852	0.0675971	0.0489613	0.0974017	0.151756	0.15093	0.102438	0	0.100791	0.115827	0.094399	0.137288	0.0640341	0.0447674	0.0666532	0.0625057	0.085149	0	0.112102	0.0972711	0.130403	0.169415	0.126958	0.111632	0.0367151	0.200466	0.063505	0.0674873	0.0174421	0	0.055796	0.11896	0.0427395	0.187567	0.0625428	0.0502898	0.049139	0.0523385	0
TEP1	0.0275373	0.0487854	0.0187282	0.0347406	0.0342737	0.0258166	0.019037	0.0189033	0.0162135	0.0224219	0.0251843	0.00382319	0.0240715	0.0452183	0.0140266	0.0359544	0	0.0337458	0.0167302	0.0247513	0.0224041	0.0205857	0.0218464	0.0159661	0.00611861	0.0342107	0	0	0.043434	0.0150752	0.0748008	0.0113769	0.0319186	0.0164918	0.0156192	0.0309919	0.0346558	0.0286322	0	0.0146643	0.0262629	0.0285621	0.0152864	0.0269781	0.00642243	0.0183409	0.0219958	0.323698
KLHL33	0	0	0	0.00145032	0	0.00558897	0	0.00104738	0.000976306	0	0.00275416	0	0.00866916	0	0	0.018406	0	0	0.00348275	0	0.000894503	0	0	0.00223484	0	0	0	0	0	0	0	0.00460243	0.00298829	0.00336725	0	0.000997123	0.000900383	0	0	0	0.00306962	0	0	0	0	0	0.00327924	0
OSGEP	0.128117	0.0560497	0.0840135	0.188153	0.140665	0.143951	0.0882093	0.147891	0.134184	0.0688772	0.104667	0.125974	0.133002	0.186312	0.19457	0.187282	0	0.177154	0.126596	0.131098	0.148362	0.0748938	0.119206	0.106469	0.122142	0.105434	0	0.0633911	0.170957	0.130072	0.137279	0.176674	0.179464	0.0821516	0.019244	0.131575	0.117118	0.0835782	0	0.133318	0.149697	0.0717741	0.198931	0.132742	0.141581	0.132551	0.0889081	0
APEX1	0.0792763	0.0123971	0.046848	0.101879	0.0578174	0.0710715	0.0816502	0.0921563	0.0656724	0.0216666	0.0543466	0.0295603	0.0456193	0.133309	0.0668408	0.070901	0	0.0723835	0.107304	0.0672424	0.0929498	0.0489116	0.0509387	0.0789671	0.00796054	0.0788761	0	0.0409121	0.0537712	0.0711128	0.0568528	0.0537552	0.0893088	0.0451168	0.0156192	0.0278036	0.0421841	0.0325233	0	0.0749744	0.049647	0.0498004	0.131896	0.0630274	0.0871714	0.0495948	0.0228527	0.123337
PIP4P1	0	0.0630271	0.0369511	0.0657208	0.0573273	0.0356138	0.085155	0.0684798	0.0685804	0.0218688	0.0129787	0.0199274	0.0604639	0.059249	0.0385433	0.0402399	0	0.0508362	0.0942188	0.0470406	0.0426298	0.0358687	0.0478427	0.0621591	0.031835	0.0223414	0	0.0111346	0.0395263	0.0701622	0.027544	0.0523272	0.0627146	0.0318238	0.00192812	0.0222169	0.0489495	0.0794309	0	0.0781425	0.0652751	0.0286945	0.0470663	0.0907969	0.0727099	0.0373489	0.0171411	0
PNP	0.0136654	0	0	0.00745411	0.00882941	0.00517346	0.000329572	0	0.00764885	0	0.0162422	0	0.00300397	0.00951393	0.000398674	0.00329601	0	0.00806514	0	0.0173983	0.00274132	0.000792763	0	0	0	0	0	0	0.00115651	0.00765962	0	0.00574267	0.000672254	0.000613599	0	0.00258117	0.00254378	0.000263526	0	0.00782393	0.0326334	0	0	0	0	0	0.00254502	0
RNASE10	0.026254	0	0.00929997	0.0165044	0.0238977	0.00570981	0.00562589	0.0024702	0.00574306	0.000372314	0.000830201	0.00150771	0.00155564	0.00238692	0.0150182	0.0112351	0	0.00267666	0.0181922	0.00342565	0.00962047	0	0.0123649	0.000810192	0.00419694	0	0	0.00318121	0.0272134	0.0350777	0.0126865	0.0118185	0.00299909	0.0112834	0	0	0.00285045	0.00352911	0	0.000920881	0.0138587	0	0.00417534	0	0.0073786	0	0.00426646	0
RNASE6	0	0	0.00398259	0	0.00176713	0	0	0	0.000455201	0	0	0	0	0	0	0	0	0	0	0	0	0	0	0	0	0	0	0	0	0	0	0	0	0	0	0	0	0	0	0	0	0	0	0	0	0.00244863	0	0
RNASE1	0.0460565	0.0538982	0.00205094	0.0237246	0.0142346	0.0145561	0.0346504	0.00444661	0.00925194	0.0101893	0.00452597	0.00639534	0.0296935	0.00428349	0.0101798	0.0107726	0	0.00221794	0.00599315	0.0232812	0.0171172	0.00905416	0.0540824	0.00819433	0.0428737	0.0166657	0	0.0765944	0.0334879	0.0221198	0.038524	0.00691689	0.0372409	0.00784794	0	0.0136087	0.0171888	0.0173198	0	0.00561313	0.00073095	0.0164472	0.0169798	0.0626098	0.0124703	0.0318402	0.00680844	0
RNASE2	0	0	0	0	0	0	0	0	0	0	0	0	0	0	0	0	0	0.000466169	0	0	0	0	0	0	0	0	0	0	0	0	0	0	0	0	0	0	0	0	0	0	0	0	0	0	0	0	0	0
METTL17	0.068292	0.071733	0.0454956	0.0519742	0.0639018	0.0643618	0.0681295	0.0704004	0.052209	0.029363	0.0236377	0.0108241	0.0359468	0.0662876	0.134738	0.0596497	0	0.0705876	0.050344	0.0473239	0.06877	0.0352645	0.0388878	0.0299906	0.0320358	0.0260823	0	0.0250387	0.0557078	0.0434942	0.0280491	0.0838184	0.0366885	0.0729813	0.130038	0.027323	0.0360211	0.0893173	0	0.0373767	0.0738517	0.0316946	0.120134	0.0531095	0.0335603	0.0196566	0.0546015	0.0151712
SLC39A2	0	0	0	0.00130135	0	0	0	0	0	0	0	0	0	0	0	0	0	0	0	0	0	0	0	0	0	0	0	0	0	0	0	0	0	0	0	0	0	0	0	0	0	0	0	0	0	0	0	0
NDRG2	0.0745997	0.053229	0.0278453	0.0641354	0.0417713	0.0502795	0.0803394	0.107745	0.0413917	0.0359269	0.0245338	0.0471375	0.0388899	0.042642	0.0699196	0.0268662	0	0.0426856	0.0649197	0.0655031	0.0616839	0.0361877	0.114031	0.022325	0.055211	0.0587177	0	0.114894	0.0557115	0.0871716	0.099899	0.075394	0.0501615	0.0181376	0.119553	0.0372625	0.021788	0.0517446	0	0.0377338	0.0259971	0.0474912	0.0660003	0.0566081	0.0926266	0.0338726	0.0240075	0.130292
TPPP2	0	0	0	0	0	0	0	0	0	0	0	0	0	0	0	0	0	0	0	0	0	0	0	0	0	0	0	0	0	0	0	0	0	0	0	0	0	0	0	0	0	0	0	0	0	0	0	0
ARHGEF40	0.145834	0.0798309	0.0567867	0.0465049	0.0732272	0.0336663	0.0361812	0.132233	0.0489805	0.0192749	0.042483	0.0734507	0.0855264	0.0620082	0.0501107	0.0588693	0	0.049608	0.0369027	0.0402315	0.0556774	0.0407124	0.0793908	0.0365315	0.0355086	0.0423812	0	0.0984453	0.0410352	0.0386422	0.0256733	0.0630759	0.113207	0.0238628	0	0.0344629	0.0447814	0.0477835	0	0.0644359	0.0352385	0.049251	0.0510285	0.0742582	0.0131389	0.0567311	0.0248865	0.0404551
ZNF219	0.0104259	0.0480886	0.0220156	0.0317862	0.0222274	0.00504857	0.0407976	0.02542	0.0314472	0.0107132	0.0179294	0.00881543	0.0109164	0.0402931	0.0147942	0.0252059	0	0.029154	0.0199555	0.037424	0.0292843	0.0102024	0.00910351	0.00708727	0.0250109	0.0355171	0	0.0203815	0.0603648	0.0404122	0.00595368	0.0286903	0.0322283	0.0392935	0.0622299	0.0135279	0.0357003	0.0207893	0	0.0342694	0.0206912	0.0132699	0.0186664	0.07363	0.0343991	0.0314386	0.0251519	0.105515
TMEM253	0	0	0	0	0	0	0	0	0.000472083	0	0	0	0.00107884	0	0.0148095	0	0	0	0.00153829	0	0	0	0	0	0	0	0	0.0369354	0.00198423	0	0	0	0	0	0	0	0	0	0	0	0	0	0	0	0	0.000328631	0.00131854	0
OR5AU1	0	0	0	0	0	0	0	0	0	0	0	0	0	0	0	0	0	0	0	0	0	0	0	0	0	0	0	0	0	0	0	0	0	0	0	0	0	0	0	0	0	0	0	0	0	0	0	0
HNRNPC	0.338301	0.362484	0.206229	0.332145	0.350111	0.35619	0.231158	0.312115	0.210091	0.183687	0.215194	0.277852	0.320627	0.20624	0.323247	0.223199	0	0.253462	0.237302	0.270257	0.231832	0.140638	0.274171	0.128374	0.263572	0.313305	0	0.49955	0.380516	0.36603	0.335698	0.287323	0.287544	0.229741	0.220891	0.199734	0.19587	0.243011	0	0.288315	0.270976	0.348634	0.338115	0.357837	0.285218	0.163253	0.172998	0.279351
RPGRIP1	0	0.00793906	0.00243151	0.00357895	0.0132668	0.00397273	0.00756789	0.0208103	0.00962077	0.00918698	0.00089431	0.0130928	0.0126477	0.00173504	0.00634802	0.00237561	0	0.0118989	0.00679028	0.00185384	0.00788188	0.00202034	0.011875	0.0150942	0.00894955	8.83837e-05	0	0	0.0102533	0.0172931	0.0146356	0.00339977	0.00422417	0.00127995	0.0262336	0.0114003	0.00288801	0	0	0	0.00751088	0.00485199	0.00346671	0	0.0167292	0	0.00402382	0
SUPT16H	0.185386	0.197351	0.133561	0.18305	0.157488	0.166102	0.143772	0.226611	0.128301	0.0859368	0.120258	0.136832	0.208896	0.146865	0.193329	0.12239	0	0.112641	0.171207	0.135172	0.154511	0.100733	0.135375	0.102265	0.116958	0.176438	0	0.13168	0.205104	0.141661	0.15376	0.146905	0.166144	0.118904	0.21292	0.121295	0.102803	0.149458	0	0.138892	0.110534	0.184379	0.280232	0.261983	0.197618	0.0879469	0.0833666	0.266206
CHD8	0.307045	0.303646	0.184435	0.250997	0.206933	0.238779	0.177855	0.335577	0.154939	0.141706	0.186521	0.229137	0.31807	0.186133	0.29408	0.17485	0	0.214941	0.196533	0.215245	0.181594	0.13312	0.262855	0.144095	0.152284	0.252917	0	0.305521	0.21717	0.262949	0.275601	0.166057	0.309087	0.158858	0.112318	0.205892	0.197561	0.202006	0	0.225119	0.175994	0.234872	0.195177	0.180674	0.229388	0.135813	0.158908	0.126751
RAB2B	0.0669944	0.0715244	0.0841546	0.0905008	0.12441	0.0881216	0.0965343	0.0790579	0.0790125	0.0609631	0.0665745	0.0707411	0.0845364	0.106648	0.0389321	0.111313	0	0.086771	0.0936433	0.0868345	0.0758836	0.0676991	0.1798	0.0553787	0.0508153	0.0664119	0	0.102635	0.103882	0.0683898	0.0941172	0.105133	0.125321	0.0721148	0.086042	0.0912249	0.0591606	0.108717	0	0.0587463	0.0725647	0.0844356	0.0996065	0.190252	0.0659245	0.0315663	0.0386704	0.0131726
TOX4	0.217566	0.0906318	0.115219	0.142078	0.169622	0.12967	0.0742866	0.134821	0.142392	0.0681191	0.0467297	0.0378924	0.129189	0.130757	0.193179	0.162082	0	0.134161	0.136858	0.101182	0.131258	0.0872635	0.0333454	0.098028	0.113569	0.0659614	0	0.170734	0.127098	0.1224	0.105335	0.175453	0.146314	0.110471	0.0938824	0.110157	0.0706988	0.102318	0	0.118575	0.152993	0.111546	0.240003	0.0372018	0.0931764	0.0957697	0.0632365	0.0248097
METTL3	0.084664	0.0558161	0.046363	0.090913	0.0909633	0.0611492	0.0931711	0.117652	0.0800714	0.0400088	0.0552935	0.0435046	0.0723637	0.0729373	0.0303344	0.12708	0	0.0964989	0.062353	0.0904339	0.0580722	0.0443656	0.0408981	0.0598001	0.073709	0.0494663	0	0.107297	0.109559	0.0800565	0.106301	0.12154	0.118815	0.0387123	0	0.0343629	0.0471135	0.0351932	0	0.0706137	0.083082	0.0400019	0.0586796	0.0301016	0.103687	0.062895	0.0408926	0
SALL2	0.0036667	0.0067514	0.0503417	0.0709626	0.0437766	0.0571399	0.0582511	0.0435991	0.0389266	0.0111245	0.0138546	0.00642453	0.0377922	0.0428876	0.00253308	0.0241892	0	0.0188073	0.0731604	0.0316596	0.0294425	0.038608	0.00672613	0.0207135	0.0410666	0.0211948	0	0.0425234	0.0313054	0.0243193	0.00642764	0.0527283	0.0271239	0.0200169	0	0.0140582	0.041622	0.0266672	0	0.0367474	0.0495781	0.0176229	0.0184228	0.0500984	0.0454213	0.04332	0.0249153	0
OR10G3	0	0	0.000686498	0.00203746	0	0	0.000878586	0	0	0	0	0	0.001615	0.00194157	0	0	0	0	0	0	0.0025459	0	0	0	0	0	0	0	0.00391253	0	0	0	0	0	0	0	0	0	0	0	0.000989915	0.00377109	0	0	0	0	0.00204039	0
OR4E2	0	0	0.000175244	0.00125245	0	0.00264213	0.0074775	0	0.000231123	0	0	0	0	0.00612456	0	0.012326	0	0	0	0	0	0	0	0	0	0	0	0	0.0127216	0	0	0	0.000460933	0	0	0	0	0	0	0	0	0	0	0	0	0	0	0
DAD1	0.0187794	0.0225017	0.0432029	0.102865	0.0774906	0.0982097	0.0765364	0.118818	0.0605039	0.02707	0.029161	0.0481934	0.0316954	0.0486572	0.0325023	0.0579359	0	0.0555226	0.0699309	0.0548888	0.0684597	0.0507305	0.0113366	0.0386073	0.0660548	0.0240942	0	0.0894789	0.0825308	0.0787193	0.092644	0.0694615	0.0462709	0.0376882	0.14146	0.0454568	0.0364981	0.0314045	0	0.0393149	0.0380257	0.0532445	0.0642781	0.0292414	0.0650196	0.064482	0.0176611	0.0151712
ABHD4	0.00948274	0.022277	0.00836398	0.00742027	0.0161621	0.00636419	0.00811291	0.0142667	0.00897214	0.0103828	0.000964373	0.00502351	0.01019	0.0106905	0.00761909	0.0314498	0	0.0167532	0.00260307	0.00795991	0.0238878	0.0120075	0	0.00232362	0	0.0125802	0	0.061023	0.00808259	0.0125717	0.050497	0.00964393	0.015425	0.0141415	0.0262336	0.00740563	0.0141086	0.0102792	0	0.0197766	0.00900262	0.0123915	0.0126519	0.00145607	0.00659962	0.00324139	0.00748464	0
OR6J1	0	0	0.000592612	0.00039054	0	0.00374222	0	0	0.00115702	0.00185682	0	0	0	0	0	0.00265714	0	0.00258371	0	0	0	0	0	0.00157054	0	0	0	0	0	0.00533411	0	0	0	0	0	0	0	0	0	0.00409288	0	0	0	0	0	0	0.00307879	0
OXA1L	0.10562	0.0624601	0.0246439	0.0501034	0.0416795	0.0701719	0.0671697	0.0919105	0.0382913	0.0400755	0.0448278	0.0544376	0.050821	0.0348871	0.140612	0.0343325	0	0.0605913	0.0587256	0.0592137	0.073319	0.0200955	0.0409564	0.0377658	0.0616547	0.0547146	0	0.0840372	0.0228786	0.0392567	0.0337373	0.0609454	0.0975632	0.0374555	0.00192812	0.0575749	0.0506804	0.0665125	0	0.0466016	0.0282064	0.0492909	0.0804063	0.0160687	0.0348673	0.0453237	0.0345657	0.0519765
SLC7A7	0.0160988	0.00444656	0.0153077	0.0129907	0.0158629	0.00302118	0.0141881	0.00726305	0.00800661	0.00538524	0.00758547	0.00317339	0.00580097	0.00204895	0.0178407	0.0166233	0	0.0114886	0.00488715	0.0009245	0.0094265	0.00683633	0	0.00656316	0	0.0108877	0	0.00289287	0.0233183	0.00450291	0.00716709	0.00788278	0.00380588	0.0140747	0	0.00275612	0.0060958	0	0	0.00455531	0.00737371	0.0170438	0.00856651	0	0.00106762	0.00726129	0.00881883	0
MRPL52	0.0328795	0.08015	0.0455222	0.0795741	0.0463642	0.044181	0.0382426	0.0610309	0.0283289	0.0223936	0.0116643	0.0135447	0.0430655	0.0418712	0.0268542	0.02564	0	0.023336	0.0401966	0.0240887	0.0195045	0.0334011	0.006904	0.0181112	0.0184698	0.0263637	0	0.0550921	0.073139	0.0341729	0.0371352	0.0281618	0.0340995	0.0251735	0	0.0157279	0.0221349	0.0178848	0	0.0470919	0.016431	0.0704867	0.078455	0.027362	0.0260678	0.00771985	0.0246825	0.0131726
MMP14	0	0	0	0	0	0.0015811	0.00354362	0	0	0	0	0.00532486	0	0	0	0	0	0	0	0	0	0	0	0	0	0	0	0.0181982	0	0	0	0.0032455	0	0.00234303	0	0	0	0	0	0	0	0	0	0	0	0	0	0
LRP10	0	0	0.00355238	0.00112441	0.0027953	0.0147451	0	0	0.00237863	0.00348494	0.0107003	0	0.0093751	0.00156621	0	0.00402937	0	0	0.00348297	0.00229075	0.0112524	0	0	0.000876259	0.0042453	0.00400632	0	0.0209037	0.0150795	0.00767813	0	0.011051	0.00340238	0	0.0320971	0.0028054	0	0.0121536	0	0.00920257	0.0052235	0.00548831	0	0	0	0.00350317	0.00066522	0.0151712
REM2	0.0103168	0	0.000911302	0.00359736	0.00864803	0	0	0	0.00207	0.00459731	0.000518607	0	0.00697806	0	0	0	0	0.0112276	0	0	0.00269566	0	0	0	0	0.0167656	0	0	0.00254646	0.00344898	0	0.00540569	0	0.00224479	0	8.2135e-05	0	0	0	0	0.00226251	0	0	0	0	0.000328631	0	0
RBM23	0.13281	0.130537	0.0744543	0.109465	0.0978138	0.0923625	0.117044	0.0806754	0.114854	0.0799457	0.0699228	0.0650825	0.100034	0.167087	0.160088	0.123852	0	0.151007	0.110435	0.109132	0.137297	0.0780862	0.0681321	0.0823006	0.0574495	0.102504	0	0.135037	0.0990209	0.0805864	0.161387	0.116327	0.11809	0.100977	0.085911	0.0822304	0.111753	0.123759	0	0.0783263	0.124609	0.0311623	0.160636	0.148123	0.0858137	0.0643403	0.0593827	0.0151712
PRMT5	0.0568365	0.0726885	0.0412437	0.0484855	0.0353205	0.0282999	0.0354671	0.10578	0.0394993	0.0141546	0.0440839	0.0217741	0.0110155	0.022498	0.0173882	0.0361116	0	0.034708	0.0446013	0.0570202	0.0282922	0.022851	0.0517863	0.0180155	0.0417188	0.0901145	0	0.0737919	0.0459316	0.0596497	0.0470183	0.0435705	0.0379482	0.0468727	0.0659132	0.029504	0.0464097	0.0161784	0	0.0495188	0.0611521	0.0253228	0.0406818	0.0213591	0.0611285	0.0347581	0.0346068	0.0131726
HAUS4	0	0	0.000810168	0	0	0	0	0.00580054	0.000670757	0.00171138	0.000972354	0	0.00149164	0	0	0.00343818	0	0	0.00125447	0	0	0	0	0.00196211	0	0.00400466	0	0	0.00376956	0	0.00966006	0.00313812	0	0	0	0	0	0	0	0.00920149	0	0	0	0.00605045	0	0	0	0
AL132780.3	0.0156062	0	0.00107592	0.00572349	0.00310149	0	0.00237789	0.00580054	0.00696189	0.000427468	0.00242038	0	0	0.00169906	0.00457553	0.00535739	0	0.00527039	0	0.00205285	0.00799334	0.00164252	0	0.00102855	0.0178614	0.00723532	0	0	0.00691062	0.00259152	0	0.00775264	0.00614473	0	0	0.000871917	0.00121843	0.00678061	0	0	0.0102872	0	0.012246	0.0168264	0	0	0.000773854	0.0324513
C14orf93	0.00368838	0.0116495	0.0198155	0.0119606	0.0388885	0.017178	0.025612	0.0192597	0.0185994	0.00266804	0.0120671	0.00235693	0.00227595	0.0212832	0.00941939	0.012717	0	0.0231127	0.00803655	0.0142446	0.0164308	0.0254722	0.0365028	0.01177	0.00619376	0.0297022	0	0.0169384	0.0205136	0.0369045	0.0183793	0.0170154	0.00332453	0.0136525	0.034373	0.0140628	0.0296782	0.00233263	0	0.0391773	0.0085505	0.0404278	0.0175896	0.0319161	0.0245802	0.046701	0.0191835	0.0324513
PSMB5	0.0937691	0.0686205	0.0690801	0.144074	0.133805	0.113835	0.148113	0.0915595	0.0957094	0.0429614	0.0881158	0.0743599	0.0929309	0.108252	0.103073	0.103669	0	0.0601718	0.14367	0.08938	0.0903716	0.0655145	0.12052	0.0424939	0.130925	0.102231	0	0.170378	0.152257	0.134514	0.149544	0.122245	0.117239	0.0677427	0.140441	0.0619643	0.0756834	0.0869706	0	0.100899	0.100747	0.0826902	0.115116	0.0607763	0.0935108	0.0473962	0.038688	0.279932
CDH24	0.030039	0.0637301	0.039795	0.0519565	0.0362051	0.0431997	0.0591374	0.0315192	0.0439058	0.0157422	0.0452578	0.0206379	0.0671745	0.0402901	0.0924809	0.0451315	0	0.0402588	0.0446476	0.050867	0.111731	0.0431992	0.038813	0.0212869	0.0262728	0.0467841	0	0.0405588	0.0569734	0.0368548	0.0491797	0.0367793	0.0668597	0.029389	0.00766495	0.0413588	0.0398676	0.0635845	0	0.108294	0.0217404	0.0128449	0.0737237	0.0490497	0.0364153	0.0506729	0.0394603	0
ACIN1	0.307853	0.218334	0.168629	0.299543	0.233306	0.245089	0.210718	0.257501	0.144778	0.158872	0.165734	0.12613	0.299979	0.187362	0.254228	0.177291	0	0.178174	0.172736	0.250845	0.186618	0.132048	0.274726	0.125198	0.239868	0.235314	0	0.387917	0.248616	0.297604	0.242378	0.21442	0.269152	0.20008	0.216881	0.193941	0.173633	0.241315	0	0.237121	0.184392	0.235359	0.248341	0.388066	0.228257	0.129957	0.125863	0.225693
C14orf119	0	0.000339569	0.0188585	0.0182042	0.021789	0.00786211	0.0258182	0.0191952	0.0214009	0.0103124	0.0178635	0.00712253	0.0110511	0.0360796	0.00499772	0.0156195	0	0.0109859	0.0153603	0.014067	0.00888785	0.00686998	0.0147212	0.010261	0.0169379	0.00120711	0	0.00318121	0.0215311	0.0048556	0.045822	0.0163105	0.0244592	0.021081	0	0.00534898	0.0352808	0.0265663	0	0.0104752	0.00856517	0.00150959	0.0133325	0	0	0.00950222	0.00531201	0.0151712
LMLN2	0	0	0	0	0.000374717	0.00224002	0	0.0263693	0	0	0	0	0	0.00667194	0	0	0	0	0	0	0	0.00231325	0	0.00150619	0	0	0	0	0.0025031	0	0	0.000372809	0	0.0016484	0	0	0	0	0	0	0	0	0	0	0	0	0	0
SLC7A8	0.195352	0.206221	0.177762	0.241691	0.253941	0.213942	0.158657	0.217323	0.146398	0.139145	0.133641	0.184372	0.262108	0.149277	0.302316	0.205945	0	0.211246	0.166465	0.214619	0.197207	0.149613	0.276937	0.116316	0.227078	0.187795	0	0.224035	0.203562	0.206838	0.19652	0.195379	0.262859	0.166858	0.218513	0.205643	0.166986	0.220012	0	0.205279	0.19777	0.175712	0.21883	0.149106	0.204987	0.122848	0.188703	0.0746092
RNF212B	0.00224625	0	0.0142074	0.0306443	0.0303359	0.0167996	0.0113828	0.021944	0.0166421	0.00890142	0.00240318	0.00221172	0.00230644	0.0404093	0.0050507	0.0183992	0	0.0423902	0.00916515	0.0181649	0.0148056	0.0110518	0.0112622	0.00453555	0.0026635	0.00911413	0	0	0.0471415	0.0190569	0.00601167	0.0272573	0.0138653	0.0112416	0	0.00805872	0.00990983	0.00379111	0	0.0101145	0.0283381	0.00173601	0.0474123	0.0139775	0.00207477	0.00946963	0.00752167	0
HOMEZ	0.0361072	0.0110471	0.0173662	0.0369458	0.0299906	0.035634	0.0784305	0.0159682	0.0249394	0.0124803	0.0210004	0.0172917	0.0421164	0.0284595	0.0148407	0.0353133	0	0.0227244	0.0203817	0.0234177	0.0280067	0.0284896	0.0315845	0.0121612	0.0469062	0.0316941	0	0.0431725	0.0566293	0.0262297	0.0396264	0.0345109	0.0362067	0.0269576	0.00593584	0.0177372	0.0213953	0.0477596	0	0.0417318	0.0207571	0.0177714	0.0120339	0.107746	0.0316571	0.0137032	0.0172133	0.206453
PPP1R3E	0.0813189	0.0673334	0.080894	0.107093	0.0802681	0.0630175	0.0758813	0.089497	0.105654	0.0711131	0.0653995	0.0866306	0.173362	0.130495	0.156286	0.080661	0	0.0963042	0.102778	0.113734	0.0800676	0.0903484	0.139665	0.101193	0.0549298	0.11763	0	0.0740171	0.168792	0.104769	0.131782	0.124099	0.0991542	0.0905373	0.0474647	0.0623813	0.082743	0.142196	0	0.0931751	0.0920681	0.144101	0.144303	0.106579	0.0480203	0.0638713	0.0870774	0.133107
BCL2L2	0.00351882	0.0318347	0.0186161	0.0320714	0.0248022	0.0183356	0.0217305	0.02348	0.0203039	0.013132	0.0156101	0	0.0407254	0.0225135	0.0103513	0.00587901	0	0.0162074	0.00680378	0.00854219	0.0248036	0.0131171	0.00865109	0.0319492	0	0.00180805	0	0	0.0271865	0.0248892	0.00516047	0.0415805	0.00456812	0.0131783	0	0.00452313	0.00924511	0.00567036	0	0.0100092	0.0135814	0.00861846	0.0352781	0.00551873	0.00332535	0.0133005	0.00974977	0
BCL2L2-PABPN1	0.0829085	0.115356	0.101053	0.107078	0.134702	0.109103	0.132236	0.125619	0.0754475	0.0505817	0.0779823	0.0567893	0.0964235	0.0690922	0.156431	0.0820916	0	0.0905604	0.0826762	0.0823386	0.0833257	0.0668186	0.061838	0.05737	0.06218	0.0790087	0	0.142098	0.11054	0.102698	0.113659	0.103008	0.0828886	0.0499947	0.0371442	0.0689413	0.0699398	0.0481386	0	0.0600165	0.0725694	0.102805	0.122479	0.07981	0.0921169	0.0383334	0.0719174	0.304305
PABPN1	0.385347	0.242235	0.17672	0.202992	0.206625	0.233716	0.213831	0.317943	0.158604	0.0874494	0.143374	0.208754	0.314126	0.12165	0.266632	0.156055	0	0.16795	0.159801	0.195766	0.162564	0.114123	0.0778986	0.113736	0.194674	0.20636	0	0.267067	0.244598	0.342645	0.339999	0.201633	0.318792	0.118082	0.142686	0.164558	0.177453	0.23439	0	0.14879	0.123355	0.283053	0.202336	0.227069	0.192739	0.131409	0.108771	0.0248097
SLC22A17	0.386569	0.288378	0.221595	0.386096	0.368761	0.381296	0.37035	0.403584	0.243303	0.203956	0.231834	0.206585	0.35421	0.231398	0.321268	0.282395	0	0.240732	0.302695	0.299392	0.239716	0.160051	0.32486	0.147017	0.278669	0.311583	0	0.474132	0.431156	0.46706	0.415426	0.268624	0.395032	0.206384	0.414403	0.18733	0.261362	0.28928	0	0.223545	0.25629	0.272984	0.427068	0.567281	0.303865	0.183445	0.177581	0.128253
EFS	0	0	0.000937577	0.000968093	0.00141969	0.0022523	0	0	0.00142289	0.00160281	0.00271243	0	0	0	0.00502331	0.00169055	0	0.00237097	0	0	0	0.00434257	0	0.00251224	0	0	0	0	0.00419546	0.00232012	0	0.0039444	0.00236777	0.00402808	0	0.00184938	0.00253223	0.00035273	0	0	0	0	0.00207374	0	0.0243921	0.00526336	0	0
CMTM5	0	0	0.00506358	0.0062596	0.00618619	0.00543099	0.0149454	0.00287616	0.00495994	0	0	0	0	0	0	0.00646976	0	0	0.00426393	0.00263859	0.00299521	0	0	0.00114673	0	0.0295275	0	0.00667172	0.00748633	0.00611399	0	0	0.00326137	0	0	0.00941333	0.00233479	0.00817637	0	0.00955166	0	0	0	0	0	0.011884	0.00696367	0
MYH6	0	0	0	0	0.001461	0	0	0	0.00231931	0.00242417	0	0	0	0	0.00532515	0	0	0.00273762	0	0	0	0	0	0	0	0.00134117	0	0	0.00599201	0	0	0	0	0	0	0	0	0	0	0	0	0.00387728	0	0	0	0	0.00167481	0.105515
MYH7	0	0	0.00274634	0.00202378	0.00250577	0	0	0	0	0.00301389	0	0	0.000328447	0	0	0.00169055	0	0.000913712	0	0	0	0.000925976	0.0110324	0	0	0.00203693	0	0	0.0081612	0.00796869	0	0.00277719	0.00524693	0	0	0.00162887	0.00549404	0.0472459	0	0.010413	0	0	0	0	0	0.00456172	0	0.130292
NGDN	0.0710953	0.0678289	0.0475873	0.073306	0.066767	0.0425518	0.093835	0.0241686	0.0471049	0.0457698	0.0345824	0.0702897	0.044291	0.0792069	0.0468762	0.0492838	0	0.0508577	0.0313466	0.0524292	0.0443844	0.0253732	0.0223442	0.0481059	0.0595441	0.0399294	0	0.0950635	0.0620266	0.0341536	0.0266446	0.0541282	0.0400636	0.0391376	0.00619903	0.0426239	0.0373564	0.0127897	0	0.0620308	0.070792	0.0435083	0.0926683	0.063296	0.0388097	0.0226937	0.0396941	0.0878773
ZFHX2	0.123528	0.197469	0.157282	0.2236	0.221011	0.139633	0.158894	0.226362	0.162798	0.138393	0.111554	0.143068	0.13985	0.205092	0.25533	0.196275	0	0.178779	0.140999	0.195074	0.177086	0.15879	0.138596	0.130321	0.118199	0.195803	0	0.176523	0.268667	0.303273	0.258896	0.192328	0.194022	0.190607	0.104606	0.184026	0.227557	0.17385	0	0.173284	0.174223	0.174645	0.308232	0.16704	0.125601	0.180489	0.16511	0.241332
THTPA	0.0353252	0.0718778	0.0328381	0.0453751	0.0469981	0.0423083	0.0269525	0.0309653	0.0357193	0.0047405	0.0185741	0.0198457	0.0247348	0.0611072	0.00985429	0.0454248	0	0.0451793	0.0443591	0.0260248	0.0697801	0.025523	0	0.0155663	0.0294606	0.00408407	0	0.0497173	0.0286671	0.0492119	0.0437501	0.0589296	0.0408927	0.0182988	0	0.0135807	0.0197071	0.0232633	0	0.0127689	0.0246888	0.039824	0.0678541	0.0072368	0.0467467	0.00472017	0.0180227	0
AP1G2	0.279151	0.258743	0.142146	0.162115	0.159559	0.173127	0.220648	0.202665	0.10696	0.080976	0.0675428	0.146697	0.203238	0.143104	0.319694	0.126237	0	0.131215	0.135164	0.167629	0.106551	0.0668019	0.108067	0.07399	0.162391	0.180611	0	0.475345	0.207754	0.335642	0.345747	0.179637	0.266457	0.0790255	0.0293296	0.132414	0.116092	0.251083	0	0.17457	0.109921	0.320887	0.32913	0.217204	0.16048	0.0826236	0.0781664	0.0700876
JPH4	0.526802	0.447487	0.236126	0.3661	0.314754	0.292514	0.298461	0.366725	0.22271	0.199322	0.265571	0.38422	0.411723	0.270155	0.451035	0.268439	0	0.286826	0.246782	0.281278	0.298489	0.162183	0.343171	0.185076	0.329846	0.430067	0	0.66789	0.330068	0.424731	0.509732	0.294003	0.403898	0.244192	0.309372	0.260721	0.281539	0.399711	0	0.345666	0.217488	0.519202	0.444593	0.406312	0.289042	0.166648	0.22294	0.314614
DHRS2	0.0155222	0.00752553	0.0111331	0.00148906	0.00319946	0	0	0	0.000873325	0	0	0	0	0	0	0	0	0	0	0	0.00839055	0	0	0	0	0	0	0	0.00539595	0	0	0.00100704	0	0	0	0	0	0	0	0	0.00531385	0	0	0	0	0	0	0
DHRS4	0.0111426	0.00671943	0.00667701	0.00861461	0.013282	0.00337122	0.00301228	0	0.00549918	0.00381394	0.00797263	0	0.0128659	0.0143221	0	0.0106462	0	0.0247509	0.0036937	0.0018735	0.00878246	0.00248694	0.010763	0.00816247	0	0.0201269	0	0	0.0189838	0.0119459	0.00173045	0.00648239	0.0170259	0.00900852	0	0.00784248	0.00844791	0	0	0.0113828	0.00858767	0	0.010957	0	0.017243	0.0162762	0.00770041	0
DHRS4L2	0.0938632	0.079224	0.0412979	0.0709267	0.0321839	0.0432685	0.0471145	0.0794361	0.0298779	0.0234949	0.052213	0.0957906	0.0891417	0.100653	0.0726108	0.0838242	0	0.0665154	0.0427558	0.0383847	0.0352647	0.0424736	0.0528868	0.0445278	0.0208012	0.114628	0	0.0875802	0.0379937	0.0382391	0.117799	0.0763046	0.0953132	0.0888304	0.0397026	0.0649888	0.0521936	0.0882872	0	0.0329988	0.0705148	0.056201	0.0573839	0.106881	0.0322921	0.0350432	0.0549344	0.0854318
CARMIL3	0.156149	0.0352323	0.0959235	0.125246	0.0975336	0.10871	0.125351	0.127534	0.0918867	0.0555315	0.0520809	0.0133876	0.118164	0.162063	0.160206	0.148004	0	0.115021	0.0935808	0.13063	0.133475	0.0313471	0.0628539	0.0727185	0.0333253	0.120909	0	0.0420388	0.101232	0.100534	0.128729	0.0757484	0.0791304	0.0631313	0	0.0846549	0.10583	0.0768148	0	0.103984	0.0889553	0.105248	0.0703773	0.0407029	0.116282	0.0522361	0.132653	0
CPNE6	0.0949651	0.115903	0.0705579	0.0929032	0.0817809	0.0961653	0.142361	0.0992969	0.0602294	0.0450386	0.0712369	0.0403857	0.0944713	0.0451868	0.103073	0.0599449	0	0.0502886	0.121633	0.0747649	0.0652702	0.0397025	0.0390151	0.0398903	0.1385	0.10134	0	0.140129	0.107318	0.118251	0.114519	0.066348	0.135408	0.05301	0.0846696	0.0722203	0.0965829	0.0814419	0	0.049217	0.0494364	0.0640264	0.104376	0.140061	0.0953383	0.0245432	0.0308549	0
NRL	0.0280172	0.0184392	0.0117154	0.0329559	0.0205773	0.0147639	0.0108704	0.0265772	0.0253358	0.0160683	0.0144118	0.00328311	0.024021	0.0255004	0.011347	0.0658737	0	0.0250283	0.0138129	0.00819232	0.00236991	0.0126063	0	0.0360925	0.00734261	0.0124442	0	0	0.0086326	0.030088	0.0154544	0.0169188	0.0219146	0.0165879	0	0.011848	0.00807945	0.045628	0	0.0115288	0.0118664	0.013322	0.0211437	0	0.0148192	0.0162847	0.0252623	0
PCK2	0.0126687	0.0304474	0.00556665	0.012406	0.0085284	0.0170222	0.000329572	0	0.00851481	0.00366786	0.000879025	0.000798072	0.0249265	0.00301606	0.00708518	0.0165363	0	0.00554949	0.00947532	0.00837631	0.0167073	0.0113982	0.00874735	0.00124015	0.00294908	0.00577234	0	0	0.00487146	0	0	0.0132233	0.00943057	0.0195615	0	0.00723029	0.0092381	0.00400971	0	0.0220097	0.00906883	0	0.0339811	0	0	0.0172151	0.00207145	0.0490079
DCAF11	0.00767869	0.0127934	0.00989299	0.0162757	0.00589592	0.00628836	0.000878586	0.0361753	0.00877614	0.0025422	0.000335471	0	0.00263935	0	0.0379003	0.0190256	0	0.0124818	0.00388437	0.00171566	0.00063265	0.00677995	0	0.00752086	0	8.83837e-05	0	0	0	0.00362525	0.00241588	0.0128072	0.00673335	0.0137193	0	0.00464015	0.0134504	0	0	0.0086438	0.00813766	0.00167857	0.0151604	0	0	0.00417709	0.00949264	0
AL136295.3	0.000780135	0.0130155	0.00340928	0.00724442	0.00610037	0.0267201	0	0	0.00300881	0.0245252	0.00356411	0.0164835	0.00344942	0.00768202	0	0.00320918	0	0.018347	0.00199914	0.00772636	0.00179171	0.00333002	0	0.0100159	0.00935386	0.00162324	0	0.0153467	0.00721871	0.00253145	0.0371108	0.0037721	0.00238581	0.00196962	0.0423828	0.00333484	0.00747737	0.000263526	0	0.00886017	0.00732868	0.00739479	0.0257766	0	0	0.00350317	0.0014821	0
FITM1	0	0.0200782	0.000851262	0.00617569	0.0023383	0	0.00569905	0	0.00102793	0	0	0	0	0.00520294	0.00454462	0	0	0	0.000777358	0	0.00269831	0	0	0	0.0408167	0	0	0	0.0038072	0.00593635	0	0.00253672	0.00209982	0	0	0	0.00183161	0.00145931	0	0	0.00192217	0	0	0	0.00737254	0	0	0.04533
PSME1	0.0415758	0	0.00920637	0.0283217	0.0241873	0.00827375	0.00211419	0.0386241	0.0177584	0.00179104	0.0138941	0.0023462	0.0097116	0.0233983	0.00135329	0	0	0.00529532	0.0284857	0.00768681	0.00837596	0.011722	0.00481806	0.00358014	0	8.83837e-05	0	0	0.0146867	0.0347674	0.00212886	0.0257589	0.0206397	0.00470666	0	0.0120912	0.00701114	0.0225605	0	0.00394807	0.00576992	0.0083546	0.0411136	0.00393259	0	0.0134909	0.0212106	0
EMC9	0.0324205	0.0728978	0.0207183	0.0482161	0.0547558	0.0575141	0.0389988	0.0669532	0.0486123	0.0220643	0.0111107	0.0150497	0.0763511	0.0401237	0.153617	0.067144	0	0.0418287	0.0424746	0.0364765	0.0280182	0.0328077	0.00757499	0.0213321	0.0334044	0.0190849	0	0.0663205	0.0248296	0.0516293	0.0641802	0.0501925	0.0492645	0.0272663	0	0.0325565	0.030874	0.0202643	0	0.0405987	0.0666914	0.0164851	0.122913	0.0547296	0.064171	0.0314522	0.0135049	0.0689722
PSME2	0.0106148	0.011191	0.00881261	0.0230912	0.0121177	0.00448936	0.0278521	0.0290058	0.0118707	0.00178211	0.0078231	0.00118077	0.0198495	0.0184128	0.00304829	0.0100354	0	0.0195199	0.01862	0.00562703	0.0037161	0.00452568	0.0463863	0.00536713	0.00364422	0.0219403	0	0.0414641	0.0188712	0.0186506	0.0904003	0.0108722	0.0153869	0.00403532	0	0.00876696	0.0111044	0.0209543	0	0.01517	0.0235743	0.0218031	0.0264935	0	0.0209384	0.00993754	0.00532224	0.0680503
RNF31	0	0	0	0	0	0.0156459	0.000329572	0	0.00231401	0	0	0	0	0	0.00487249	0	0	0.0059738	0	0.000699327	0.000727108	0.00227761	0	0.00345387	0	0	0	0	0.00366147	0.00424032	0	0	0	0.00222026	0	0	0.00144676	0	0	0	0.00121909	0	0	0	0	0	0	0
AL136295.5	0	0	0	0	0	0.00152554	0	0	0	0.000232191	0.00257732	0	0	0	0	0	0	0.00375801	0.0013651	0	0	0.000780309	0	0	0.00464553	0	0	0	0	0	0	0	0	0	0	0	0	0.00878706	0	0.000920881	0	0	0	0	0	0	0	0
REC8	0.0837484	0.0569652	0.0290268	0.102128	0.0672935	0.0626895	0.0510632	0.0763552	0.046285	0.0457754	0.0507547	0.0196472	0.0529162	0.107318	0.177566	0.0661202	0	0.0583033	0.069311	0.0611045	0.0491366	0.0204319	0.0523876	0.0293744	0.0852801	0.0934777	0	0.106304	0.0431035	0.113907	0.107245	0.0769382	0.056659	0.028056	0.018975	0.0409955	0.0259814	0.0673107	0	0.0509149	0.028757	0.0836704	0.108154	0.0393099	0.0680957	0.0290874	0.0203601	0
IPO4	0.00285065	0	0.00361974	0.00918859	0.00566662	0.00799408	0.00224119	0	0.00374532	0.000372314	0.00558748	0	0.00594833	0.00449734	0	0.0119344	0	0.00382262	0.0036827	0.00509742	0.00465994	0	0.0133147	0.00119615	0.00344421	0	0	0	0.00221477	0	0	0.00515088	0.00384891	0.0107947	0	0.00118501	0	0.0031301	0	0	0.00357871	0	0	0	0	0	0.00313295	0
AL136295.1	0.0147944	0.050432	0.0616356	0.0638932	0.0496589	0.0331585	0.0973482	0.0957658	0.0606646	0.0314837	0.0290204	0.101072	0.0693937	0.0528343	0.065417	0.0778947	0	0.0517933	0.0746398	0.0507978	0.0684874	0.0527746	0.054942	0.0532863	0.0818451	0.0184507	0	0.0242761	0.0710328	0.0601749	0.0738977	0.0826202	0.0909731	0.0538447	0.0904553	0.0522014	0.055263	0.0392213	0	0.0613014	0.0609728	0.15177	0.0841989	0.0718646	0.0626187	0.0412549	0.0624766	0.0751888
TSSK4	0	0	0	0	0	0	0	0	0.000547786	0.0179427	0	0	0	0	0	0	0	0	0	0	0	0	0	0	0	0	0	0	0	0	0	0	0.00194613	0	0	0	0	0	0	0	0	0	0	0	0	0	0	0
CHMP4A	0	0	0	0.00509721	0.00297495	0	0	0	0.000267787	0	0	0	0	0	0	0	0	0	0.00325661	0	0	0	0	0	0	0	0	0	0	0	0.00173045	0	0.00435241	0.000857911	0	0	0	0	0	0	0.00229053	0	0	0	0	0.00243704	0	0
MDP1	0	0	0	0	0.000279765	0	0.00453152	0	0.00168478	0	0	0	0.000645193	0	0	0.00329601	0	0	0	0	0	0	0	0.00125411	0	0	0	0.0136837	0	0	0	0	0	0	0	0.000315381	0	0	0	0	0.00187422	0	0	0.00162224	0	0	0	0
NEDD8-MDP1	0	0	0	0	0	0	0.00370717	0	0.000850767	0	0	0	0	0	0	0	0	0	0.00556335	0	0	0	0	0	0	0	0	0	0	0.00232012	0	0.00295979	0	0	0	0	0	0	0	0.000734343	0	0	0	0	0	0	0	0
NEDD8	0	0	0.000926196	0.00238067	0.000961614	0	0	0.000754214	0.000623091	0	0	0	0	0	0	0	0	0	0	0	0	0	0	0	0	0	0	0	0	0	0	0.00100704	0	0	0	0	0	0.0125113	0	0	0	0	0	0	0	0.011884	0.00109957	0
GMPR2	0.00494118	0.000720907	0.0311745	0.0422066	0.041191	0.0436337	0.0266958	0.0516006	0.033363	0.0192611	0.0148324	0.0192192	0.027752	0.041674	0.031203	0.0367988	0	0.0464414	0.0463117	0.0257179	0.0274464	0.0258108	0.0321887	0.0270326	0.0131389	0.0318986	0	0.0598641	0.0458481	0.0360064	0.0171108	0.0441334	0.0282096	0.0264168	0.0320971	0.0268214	0.0274496	0.0268838	0	0.0256804	0.0449426	0.0274834	0.0362448	0.0425947	0.0384016	0.0242523	0.044937	0.0131726
TINF2	0.0298583	0.00215032	0.0223963	0.0243169	0.0117215	0.00143599	0.00999227	0.00919531	0.0279045	0.0131316	0.0158892	0.00814793	0.0153332	0.0312174	0.0251312	0.0356798	0	0.0303187	0.0370568	0.00575127	0.0205945	0.0325381	0	0.00810411	0	0.0404287	0	0	0.0180285	0.0195879	0.0120671	0.0118627	0.00815592	0.0208175	0	0.0139371	0.0168152	0.00416455	0	0.023033	0.00980506	0.00366163	0.0291423	0.00892912	0.0296595	0.0181887	0.037334	0
TGM1	0	0.0200063	0.00469736	0.000648458	0.00358152	0.00679467	0.00560262	0.00194533	0.00538003	0.00282031	0.000847683	0	0	0.00696005	0	0.0011028	0	0.0109729	0.00661766	0.00264809	0.0122747	0.00442089	0	0.00345387	0.00630573	0	0	0	0.00043386	0.00543086	0.00408593	0.00415571	0.0118056	0.00902123	0	0.00242366	0.00834332	0.0141208	0	0.00681753	0.00631124	0.0186925	0.00274965	0.0103737	0	0.00894046	0.00973763	0
RABGGTA	0.0429353	0.0216686	0.0413236	0.0314295	0.0125642	0.0118132	0.021139	0.00995243	0.0176046	0.00174153	0.00574662	0.00318405	0.02631	0.0153594	0.0537126	0.016483	0	0.015739	0.0239977	0.012321	0.0158227	0.00362813	0.0178108	0.00959108	0.0119851	0.0456334	0	0.0574834	0.0119704	0.0286266	0.0254852	0.0205817	0.0275672	0.003401	0.0689624	0.00133961	0.0279342	0.0140715	0	0.0196661	0.0136892	0.0204653	0.0189209	0.0519625	0.00106762	0.00324139	0.00731768	0
DHRS1	0.0557593	0.0182391	0.0253027	0.104102	0.0563597	0.0600782	0.0380151	0.0659275	0.0529202	0.029708	0.0366233	0.0111789	0.0444333	0.0748337	0.0447296	0.0597685	0	0.0446483	0.0396019	0.0447025	0.0468541	0.0503835	0.0358312	0.0466852	0.0237628	0.0149065	0	0.0458806	0.0670236	0.0668192	0.0823451	0.0527487	0.038239	0.0193682	0.0928233	0.0443161	0.0613118	0.0301758	0	0.0340138	0.0515229	0.0301302	0.0922781	0.0967286	0.0332054	0.0355221	0.0304234	0
NOP9	0	0	0.00136722	0	0.00128601	0	0.00836243	0	0.00234419	0	0	0	0	0	0	0.00356479	0	0.00195417	0	0	0	0.00112577	0	0.00168025	0	0	0	0	0.00289183	0	0	0.00290209	0	0.00398626	0	0.00379036	0.000632922	0.00232355	0	0	0.00126171	0	0	0	0	0	0	0
CIDEB	0	0	0	0	0	0	0	0.0033723	0.000268202	0	0	0	0.000533633	0	0	0	0	0	0	0	0	0	0	0	0	0	0	0	0	0	0.00556587	0.00574035	0	0	0	0	0.00276944	0	0	0	0	0	0	0	0	0.00238626	0	0
LTB4R2	0	0	0	0	0	0	0	0	3.01764e-05	0	0	0	0	0	0	0	0	0	0	0	0	0	0	0	0	0	0	0	0	0	0.00969692	0	0	0	0.00192812	0	0	0	0	0	0	0	0	0	0	0	0	0
LTB4R	0	0	0.0122539	0.000611256	0.00354108	0.00147339	0.00266429	0	0.000961797	0	0.0106401	0.00945438	0.00790893	0	0.0103391	0.00453544	0	0.00503982	0.00373064	0.00210688	0.00659834	0.00179189	0.006904	0.00420242	0	0	0	0	0.0122054	0.0102392	0.00988478	0.0174622	0	0	0	0.000528181	0.00209985	0	0	0.0205773	0.00312992	0.00412205	0.00652464	0.00551496	0	0.016045	0.00819834	0
ADCY4	0	0	0.00200286	0.00578665	0.00993212	0	0	0	0.00362574	0	0	0	0	0	0.000484117	0.00324877	0	0.00506552	0.000500269	0	0.00195576	0	0.0108717	0	0	0	0	0	0.00521116	0.000660003	0	0.00342839	0	0	0	0.00026286	0.0038997	0	0	0	0	0	0.00617816	0	0	0.00238626	0	0
NFATC4	0	0.00134159	0.000737773	0.0110289	0.000935487	0.0124974	0.00230043	0	0.00378863	0.000372314	0.00226866	0	0.00139001	0	0	0.00539159	0	0	0	0	0.00370343	0	0	0	0.0113885	0.00201181	0	0.0107203	0	0.00748633	0	0.00221825	0	0	0	0.006486	0	0	0	0	0.00870026	0.001516	0	0	0	0	0.000733892	0
NYNRIN	0.024319	0.0154529	0.015712	0.0169037	0.0421855	0.0160853	0.0589725	0.0514127	0.0183438	0.00927426	0.0168339	0.00370177	0.0175013	0.0371184	0.00225987	0.0281876	0	0.0213065	0.0107407	0.0326284	0.0276014	0.0128331	0.0360888	0.037507	0.0100694	0.0213697	0	0.0224758	0.0339794	0.00424446	0.0587943	0.0127926	0.0280841	0.0323101	0	0.0237	0.031235	0.0399121	0	0.0457177	0.0253083	0.0103932	0.0273008	0.0950021	0.040584	0.0141121	0.0231954	0
CBLN3	0	0	0	0	0	0	0	0	0	0	0	0	0	0	0	0	0	0.000498792	0	0	0	0	0	0	0	0	0	0	0	0	0	0	0	0.0028399	0	0	0	0.00176656	0	0	0	0	0	0	0	0	0	0
KHNYN	0.0202093	0	0.00803272	0.00874466	0.00412496	0.00749706	0.0171736	0.00171577	0.0022451	0.000637815	0.00123241	0.0108024	0.0173602	0.00671648	0.00761056	0.00970551	0	0.0131943	0.00931864	0.00951636	0.0110551	0.00978355	0.00179532	0.00164623	0	0.0193786	0	0.00546804	0	0.015314	0.00741703	0.0152183	0.0106621	0	0	0.00621157	0.00223997	0.0201397	0	0.0117207	0.0030806	0.0248361	0.0153408	0.0198099	0.00453438	0.0060822	0.000714404	0
SDR39U1	0.0139915	0.030696	0.0407553	0.0623625	0.0435874	0.0626182	0.0669741	0.0242257	0.0446345	0.0228155	0.0374823	0.00506911	0.0341049	0.0856557	0.0717585	0.0507695	0	0.0392843	0.0441729	0.0448233	0.0425577	0.0298998	0.0125335	0.0208814	0.0334536	0.0452824	0	0.0273222	0.0895155	0.0968	0.0927464	0.07322	0.0514877	0.0485039	0	0.0237327	0.0380951	0.0291018	0	0.0170592	0.0392404	0.0637677	0.0314797	0.105779	0.0499506	0.0274163	0.0118843	0.0519765
STXBP6	0.400421	0.360032	0.315038	0.270618	0.319844	0.247163	0.347534	0.236876	0.290983	0.439048	0.233051	0.371397	0.224629	0.25853	0.347903	0.294384	0	0.3177	0.344564	0.322595	0.514771	0.225564	0.231325	0.257612	0.408648	0.220276	0	0.55379	0.242981	0.393604	0.522202	0.277734	0.311401	0.289372	0.160314	0.328606	0.323458	0.32573	0	0.307569	0.314581	0.401708	0.37568	0.351536	0.224418	0.407781	0.269512	0.380116
NOVA1	0.500583	0.516847	0.34675	0.447345	0.479479	0.497805	0.397848	0.447872	0.25323	0.310007	0.306557	0.456407	0.450532	0.271848	0.402851	0.387674	0	0.342664	0.353439	0.404051	0.271825	0.170664	0.501366	0.225581	0.332979	0.43269	0	0.826638	0.514355	0.598714	0.627729	0.28036	0.457981	0.29232	0.425978	0.317145	0.268011	0.402638	0	0.380407	0.356337	0.58913	0.530478	0.662206	0.385964	0.197212	0.199124	0.0760379
FOXG1	0.233228	0.194519	0.191703	0.307161	0.263114	0.274371	0.287162	0.289191	0.187843	0.129677	0.192546	0.209778	0.265114	0.159763	0.194478	0.206319	0	0.194674	0.279868	0.227482	0.184243	0.133271	0.148819	0.115864	0.283891	0.173136	0	0.231429	0.324859	0.247873	0.3173	0.248409	0.17834	0.126942	0.155681	0.170362	0.166038	0.212279	0	0.2424	0.210602	0.172179	0.355678	0.287235	0.275031	0.135342	0.0894815	0.28982
PRKD1	0.665787	0.729868	0.668785	0.593475	0.609436	0.718322	0.426695	0.641004	0.482029	0.557568	0.54835	0.560986	0.598373	0.595083	0.588064	0.567145	0	0.494864	0.506026	0.616395	0.674327	0.445	0.622155	0.442096	0.4984	0.518463	0	0.814426	0.739636	0.876692	0.682996	0.478149	0.685781	0.503214	1.05371	0.638252	0.572069	0.661474	0	0.552973	0.528601	0.972429	0.698905	0.761341	0.622334	0.671905	0.423178	0.63371
G2E3	0.168754	0.235664	0.14653	0.248521	0.254372	0.223196	0.187616	0.179633	0.142469	0.10239	0.158162	0.170606	0.16307	0.162252	0.251046	0.119542	0	0.154084	0.1404	0.150707	0.165438	0.111974	0.109389	0.110483	0.179816	0.155113	0	0.32887	0.311017	0.255736	0.258727	0.199286	0.21335	0.179375	0.145965	0.132633	0.161051	0.219237	0	0.222222	0.133301	0.299629	0.269249	0.194993	0.162978	0.116863	0.104201	0.369166
SCFD1	0.492077	0.423517	0.299721	0.411667	0.383414	0.434039	0.283943	0.34514	0.242067	0.257888	0.294389	0.417505	0.447046	0.293959	0.381063	0.303898	0	0.317036	0.30786	0.307759	0.287256	0.145195	0.357878	0.169992	0.379318	0.378598	0	0.459097	0.516725	0.447619	0.413798	0.305777	0.418337	0.296234	0.505546	0.269743	0.239054	0.307112	0	0.311241	0.329648	0.541044	0.425218	0.393882	0.384375	0.18881	0.215646	0.179728
COCH	0.109106	0.102497	0.0951879	0.225205	0.149775	0.150576	0.114529	0.161786	0.119092	0.100624	0.0889772	0.0404852	0.0666877	0.158684	0.093124	0.086326	0	0.100724	0.153482	0.113342	0.117441	0.0836844	0.0624199	0.115448	0.0611815	0.0570553	0	0.102036	0.181733	0.16303	0.154444	0.172762	0.0652338	0.128716	0.167239	0.0894943	0.10851	0.107439	0	0.136567	0.0833555	0.115052	0.287588	0.0754593	0.101514	0.0627056	0.0661164	0.109367
STRN3	0.398741	0.434509	0.256779	0.425104	0.367634	0.427199	0.280561	0.398295	0.225615	0.220507	0.246305	0.355705	0.341208	0.242706	0.463072	0.300948	0	0.284626	0.253564	0.297558	0.264497	0.162647	0.336781	0.175523	0.278887	0.340249	0	0.610885	0.468712	0.48372	0.389122	0.323056	0.367378	0.228887	0.404138	0.252579	0.2416	0.309581	0	0.300517	0.280506	0.449262	0.463989	0.473906	0.282348	0.224137	0.169634	0.308005
AP4S1	0.205808	0.18941	0.10559	0.174591	0.134531	0.184412	0.139243	0.24537	0.116091	0.12173	0.138146	0.144792	0.164221	0.125441	0.131404	0.196641	0	0.154275	0.110673	0.159832	0.153108	0.111007	0.172762	0.118079	0.131725	0.126025	0	0.209275	0.235303	0.158804	0.136386	0.159176	0.172821	0.140216	0.213413	0.131517	0.12117	0.152073	0	0.161517	0.126778	0.163053	0.120411	0.181934	0.171251	0.127146	0.114386	0.128663
HECTD1	0.350418	0.38458	0.225259	0.380333	0.340052	0.414332	0.291707	0.352411	0.203328	0.19688	0.204675	0.286774	0.269915	0.249029	0.425077	0.298019	0	0.289435	0.257244	0.303976	0.260939	0.179366	0.343132	0.161043	0.260709	0.301316	0	0.284735	0.387896	0.411773	0.340863	0.271918	0.310506	0.222297	0.255335	0.286396	0.206306	0.276922	0	0.276768	0.268757	0.32876	0.418199	0.349171	0.244046	0.173741	0.189203	0.319108
HEATR5A	0.103973	0.143481	0.0757608	0.119131	0.0988584	0.0907096	0.0609853	0.101553	0.0665475	0.0544611	0.0726138	0.0885775	0.0693454	0.0722337	0.15403	0.118003	0	0.126529	0.0772528	0.0793293	0.0923719	0.0716337	0.0734373	0.0431202	0.0422413	0.104447	0	0.199202	0.123794	0.109688	0.0940587	0.103297	0.120897	0.0596877	0.0659132	0.0603099	0.0655443	0.0634712	0	0.102784	0.0562373	0.0629296	0.151393	0.0683951	0.0995288	0.062711	0.0769733	0.0903448
AL139353.1	0.142474	0.15214	0.095743	0.0899247	0.0777992	0.118895	0.115974	0.0662514	0.0688279	0.056898	0.0989142	0.0673484	0.100266	0.0948347	0.12524	0.0778902	0	0.07807	0.0747044	0.0805848	0.0583989	0.066253	0.143647	0.0699129	0.0575748	0.0709421	0	0.0662726	0.100397	0.10532	0.0989977	0.0968874	0.159024	0.100365	0.0817235	0.10734	0.0719497	0.0984277	0	0.0845142	0.0465421	0.122877	0.120933	0.144593	0.158367	0.101487	0.0671904	0.115803
GPR33	0	0	0	0	0	0	0	0	0	0	0.000632042	0	0	0	0	0.00304126	0	0	0	0	0.000686446	0	0	0	0	0	0	0	0	0	0	0	0.000843325	0	0	0	0	0	0	0	0	0	0	0	0	0	0	0
NUBPL	0.488995	0.402368	0.276631	0.372855	0.343714	0.336901	0.237802	0.366818	0.224523	0.189944	0.294581	0.323749	0.345627	0.27359	0.311494	0.305751	0	0.279449	0.268787	0.293191	0.256414	0.18381	0.330274	0.176789	0.275015	0.335078	0	0.336056	0.528912	0.406548	0.271176	0.27035	0.364676	0.253486	0.353313	0.264518	0.249793	0.258668	0	0.2485	0.271413	0.404919	0.386369	0.368228	0.37944	0.202503	0.205586	0.149843
ARHGAP5	0.549739	0.522129	0.298116	0.433639	0.431913	0.502227	0.378197	0.418141	0.276195	0.28136	0.331417	0.450133	0.432657	0.286698	0.393697	0.352383	0	0.337306	0.311053	0.383002	0.294389	0.156784	0.417526	0.148015	0.390066	0.395976	0	0.599874	0.426483	0.6387	0.487164	0.356362	0.462716	0.238301	0.518789	0.308148	0.304659	0.411095	0	0.378256	0.290071	0.512956	0.395164	0.544105	0.464133	0.162209	0.250605	0.669018
AKAP6	0.303776	0.472276	0.221446	0.25088	0.239284	0.334547	0.219433	0.311578	0.164188	0.127856	0.195548	0.367907	0.36142	0.191122	0.395875	0.229549	0	0.173939	0.151156	0.200363	0.181357	0.12283	0.208704	0.0997509	0.250089	0.364085	0	0.578378	0.364685	0.343243	0.422405	0.166494	0.371389	0.0976495	0.332321	0.156243	0.130024	0.305819	0	0.209711	0.224238	0.387793	0.311912	0.359281	0.234183	0.123767	0.129641	0.111756
NPAS3	0.488136	0.668638	0.578488	0.584778	0.647612	0.665633	0.413989	0.67762	0.583063	0.568152	0.611583	0.48174	0.466347	0.566247	0.587993	0.486631	0	0.559424	0.802914	0.724983	0.5964	0.303799	0.518238	0.50569	0.648163	0.361597	0	0.568124	0.824503	0.399028	0.680256	0.514781	0.64076	0.491746	0.272011	0.676151	0.889822	0.450876	0	0.543397	0.631697	0.658493	0.616092	0.528439	0.472653	0.580352	0.491235	1.72
EGLN3	0.23637	0.158773	0.146221	0.276844	0.218611	0.247416	0.160835	0.195824	0.164789	0.125326	0.158862	0.190691	0.237514	0.220656	0.251796	0.209057	0	0.17131	0.168971	0.177839	0.190138	0.121927	0.203577	0.187512	0.182265	0.113261	0	0.33871	0.180023	0.278945	0.170053	0.118673	0.212475	0.19027	0.0628185	0.179834	0.173029	0.22217	0	0.175041	0.238178	0.311275	0.244475	0.174563	0.252875	0.133134	0.190016	0.156409
EAPP	0.223469	0.146416	0.119328	0.174746	0.152472	0.125866	0.169017	0.176789	0.128642	0.0983763	0.127193	0.106302	0.169715	0.16345	0.17091	0.166497	0	0.187741	0.132599	0.120903	0.126166	0.0806061	0.172432	0.09325	0.0924162	0.11589	0	0.131834	0.18254	0.218575	0.189181	0.149397	0.174904	0.139611	0.110587	0.121493	0.127069	0.0944544	0	0.140197	0.0996798	0.186252	0.215673	0.08082	0.0546417	0.091268	0.076922	0.0689722
SNX6	0.17466	0.206645	0.142819	0.244369	0.245179	0.204166	0.205307	0.297964	0.15372	0.145107	0.141522	0.203585	0.275056	0.206039	0.309808	0.204346	0	0.199567	0.16368	0.198412	0.170949	0.0972656	0.372604	0.113488	0.279351	0.307985	0	0.313145	0.264121	0.261197	0.32603	0.203416	0.284187	0.178289	0.447143	0.17089	0.154589	0.194803	0	0.189652	0.145864	0.257515	0.296961	0.279972	0.282587	0.0959205	0.155833	0.105515
CFL2	0.0586739	0.125269	0.0575535	0.0996751	0.0375422	0.110262	0.0714805	0.0629955	0.0553542	0.030854	0.0577519	0.0252841	0.0502692	0.0680281	0.0442063	0.0551048	0	0.0333795	0.0844715	0.0355012	0.0502224	0.0447941	0.0141594	0.0457172	0.0679761	0.0535794	0	0.128157	0.0619556	0.0462731	0.054718	0.0586629	0.0353654	0.040545	0	0.0438116	0.0371127	0.0481706	0	0.0749582	0.0351179	0.0594828	0.102496	0.0490387	0.0664181	0.0572512	0.0247642	0.0151712
BAZ1A	0.0850982	0.0700922	0.0772786	0.0933547	0.0749461	0.0543179	0.118314	0.0822622	0.0512079	0.0366712	0.0502904	0.113378	0.0666283	0.0585852	0.0692115	0.0742952	0	0.0604045	0.0497669	0.0537602	0.077696	0.0342787	0.0329949	0.055431	0.0222242	0.0573827	0	0.0398893	0.092931	0.124616	0.0566177	0.0887619	0.136386	0.0906368	0.034373	0.0409561	0.0481682	0.0644364	0	0.0537503	0.0421543	0.0356514	0.0733235	0.0911968	0.105957	0.0318621	0.0187225	0
SRP54	0.136271	0.140229	0.112033	0.172747	0.181032	0.16707	0.140035	0.231968	0.108705	0.0630277	0.0912942	0.0739836	0.161063	0.173068	0.203192	0.147826	0	0.19229	0.144345	0.131475	0.116516	0.0760932	0.0843117	0.112398	0.13449	0.188996	0	0.192339	0.202146	0.123136	0.186721	0.148013	0.142562	0.123555	0.111952	0.121751	0.122368	0.0988769	0	0.114197	0.151817	0.126074	0.23837	0.139832	0.14554	0.0656803	0.0979549	0.0490079
FAM177A1	0.166212	0.127413	0.108531	0.223602	0.149307	0.173601	0.150548	0.1922	0.139608	0.122106	0.108117	0.174674	0.165588	0.142688	0.184603	0.132047	0	0.149511	0.186479	0.134348	0.122489	0.113173	0.105514	0.106711	0.156023	0.100539	0	0.117144	0.162021	0.18611	0.278309	0.176921	0.12739	0.126933	0.0887752	0.113852	0.127118	0.192076	0	0.177163	0.160896	0.138133	0.142014	0.245916	0.14252	0.153093	0.102116	0.230439
PPP2R3C	0.112199	0.0728894	0.139468	0.190074	0.191477	0.181798	0.149294	0.162187	0.143795	0.138484	0.0707361	0.0618281	0.128964	0.143665	0.161217	0.159829	0	0.14173	0.14684	0.113205	0.168346	0.0946677	0.161232	0.106318	0.0965483	0.109597	0	0.0867554	0.156662	0.157886	0.200817	0.136951	0.150206	0.155939	0.153782	0.113188	0.16628	0.173831	0	0.141322	0.139464	0.179198	0.203057	0.176114	0.182504	0.109942	0.0917191	0.176255
AL121594.1	0	0	0.00133416	0.00323206	0.000608446	0	0	0	0.00294483	0.00243059	0.00232712	0	0	0	0	0.0226502	0	0.00240687	0.0055185	0	0.00809383	0.000613025	0	0.0049187	0.00263481	0	0	0	0.000544417	0	0	0.00297745	0.00225332	0.00161656	0	0.00527648	0.00108726	0.00745062	0	0.00965289	0.00182509	0.000746007	0.011325	0	0	0	0.00121599	0
PSMA6	0	0	0	0	0	0	0	0	0	0	0	0	0	0	0	0	0	0	0	0	0	0.000417744	0	0	0	0	0	0	0	0	0	0	0	0	0	0	0	0	0	0	0	0	0	0	0	0	0	0
NFKBIA	0.0600185	0.031766	0.0272768	0.0237333	0.0212043	0.0175857	0.0631012	0.0777316	0.0272138	0.0152331	0.0238583	0.0581018	0.0461231	0.0239932	0.134711	0.0330831	0	0.0336458	0.0368596	0.016007	0.0207345	0.0230058	0.0729748	0.0277822	0.0600941	0.0443011	0	0.00516202	0.0237766	0.0083565	0.0230559	0.045855	0.049843	0.0112441	0.034373	0.0135488	0.0265203	0.0516188	0	0.061956	0.0230779	0.0353027	0.0303898	0.0214404	0.0157571	0.0350766	0.0184441	0.0131726
INSM2	0	0.00415638	0.000766353	0.0011632	0.00102884	0.0056107	0.00425393	0	0.0021425	0.000668631	0.00921062	0	0	0	0.000522025	0.00482159	0	0.00481571	0.0064172	0.0015006	0.00172782	0.00102347	0	0	0.00577796	0	0	0.0158593	0.00966971	0.000545769	0.00715318	0.00127217	0.00435241	0.00982262	0	0.00120675	0.000933744	0.000816023	0	0.000734343	0.00113319	0.0183648	0.00228417	0	0	0.00122556	0	0
RALGAPA1	0.540109	0.620166	0.273784	0.420233	0.432676	0.469786	0.34333	0.388923	0.220626	0.192824	0.279503	0.435229	0.486248	0.211002	0.559001	0.34653	0	0.300181	0.270142	0.34896	0.27884	0.100835	0.429159	0.139076	0.353135	0.446136	0	0.727619	0.479692	0.548778	0.542751	0.324433	0.495156	0.236934	0.564886	0.280127	0.243409	0.463059	0	0.38643	0.287373	0.614327	0.4133	0.579809	0.380226	0.228513	0.181701	0.31396
BRMS1L	0.149168	0.242927	0.143356	0.204544	0.169495	0.225439	0.178519	0.244092	0.120685	0.0949391	0.109581	0.143455	0.143103	0.143112	0.167461	0.128726	0	0.128698	0.141338	0.111484	0.175513	0.104747	0.143671	0.103678	0.214497	0.182917	0	0.177111	0.127304	0.188936	0.178417	0.17466	0.201343	0.157148	0.209481	0.113471	0.155245	0.203433	0	0.204089	0.149673	0.15835	0.159992	0.16852	0.285133	0.0721	0.123666	0.232257
MBIP	0.126296	0.0793543	0.107653	0.136051	0.0975154	0.119756	0.183966	0.106332	0.0939152	0.0950879	0.0963356	0.100844	0.113498	0.0810178	0.0886899	0.0961684	0	0.0754356	0.127989	0.0811178	0.0965231	0.0763288	0.102179	0.102211	0.116255	0.100419	0	0.0552858	0.165989	0.163934	0.102801	0.104743	0.160132	0.129527	0.0968417	0.0877057	0.0964988	0.142962	0	0.11833	0.0916916	0.127544	0.0881195	0.121028	0.167086	0.0778548	0.0484026	0
SFTA3	0.00773723	0	0.00187097	0.00142727	0.00191473	0	0.0164977	0	0.00148772	0	0	0	0.00144507	0	0	0.00151868	0	0.00404539	0.000870216	0	0.00239807	0.00109395	0	0	0	0	0	0	0.00262964	0	0	0.00258259	0	0	0	0	0	0	0	0	0	0	0	0	0	0	0.00121599	0
NKX2-1	0	0	0	0	0	0	0	0	0	0	0	0	0	0	0	0	0	0	0	0	0	0	0	0	0	0	0	0	0	0	0	0	0	0	0	0	0	0	0	0	0	0	0	0	0	0	0	0
NKX2-8	0	0	0	0	0	0	0	0	0	0	0	0	0	0	0	0	0	0	0	0	0	0	0	0	0	0	0	0	0	0.00237159	0	0	0	0	0	0	0	0	0	0	0	0	0	0	0	0	0.00410539	0
PAX9	0	0	0	0	0	0	0	0	0	0	0	0	0	0	0	0	0	0	0	0	0	0	0	0	0	0	0	0	0	0	0	0	0	0	0	0	0	0	0	0	0	0	0	0	0	0	0	0
SLC25A21	0.16816	0.0887846	0.071836	0.106579	0.060861	0.128074	0.0756547	0.0652717	0.0603615	0.0552962	0.0787265	0.0882954	0.112407	0.109467	0.142727	0.0758687	0	0.126212	0.0916647	0.124874	0.0944542	0.0309296	0.0683127	0.0598731	0.0629948	0.128286	0	0.139845	0.0875414	0.139483	0.101703	0.0250892	0.0788855	0.0844035	0.0928233	0.0404418	0.0561661	0.0581295	0	0.06175	0.0868273	0.122132	0.119557	0.136646	0.0492127	0.040838	0.0621837	0.0878773
MIPOL1	0.519254	0.571986	0.333717	0.439516	0.401288	0.501149	0.360393	0.462769	0.252102	0.282952	0.334531	0.462309	0.436845	0.313221	0.518116	0.324341	0	0.327926	0.280102	0.331284	0.259022	0.228401	0.411753	0.256714	0.306227	0.467006	0	0.826229	0.453454	0.484187	0.471556	0.344594	0.493228	0.358663	0.449264	0.323402	0.315163	0.466178	0	0.377527	0.320117	0.508791	0.473925	0.60429	0.398128	0.253187	0.274696	0.427741
TTC6	0.0173552	0.0542895	0.0369683	0.027044	0.0493664	0.0321648	0.00784654	0.00731625	0.0225939	0.00667456	0.0284902	0.00406391	0.0272828	0.0138763	0.00395397	0.00856045	0	0.0251979	0.0232202	0.0381778	0.018152	0.0326743	0.0535663	0.0178573	0	0.0281338	0	0.123345	0.0881177	0.0337532	0.0194739	0.0352254	0.018751	0.0287216	0	0.0254345	0.00258902	0.00145931	0	0.00156628	0.014592	0.0204481	0.0184746	0.012057	0.00792327	0.0362631	0.00832727	0
SSTR1	0.0179689	0.0278162	0.0438796	0.102263	0.0654989	0.0480867	0.0489771	0.0456383	0.0905839	0.0347242	0.0234318	0.00746089	0.0289224	0.0456997	0.00605006	0.0429385	0	0.0477771	0.0754949	0.0343993	0.0484494	0.0335927	0.011987	0.0571896	0.00569624	0.0269832	0	0.0307355	0.0600983	0.00940382	0.00385318	0.0605754	0.0198499	0.0153109	0	0.0527871	0.0323678	0.0238917	0	0.0205892	0.0596989	0.00470528	0.0449301	0.0132885	0.0587365	0.0569973	0.03108	0.0131726
CLEC14A	0	0	0.00149282	0.00290916	0	0	0.00154016	0	0.000869572	0.00115973	0.00211286	0	0.00435446	0.00274141	0	0.0177966	0	0	0.00343023	0.0004715	0.00439498	0.0017164	0	0.00859971	0.021013	0.00122645	0	0.0271614	0	0.00278717	0	0.00781663	0.0111218	0.00225092	0	0	0	0	0	0.00850653	0.00204455	0.00211693	0	0	0	0	0.00721402	0
SEC23A	0.268662	0.185623	0.18415	0.252719	0.227713	0.219731	0.138531	0.120688	0.158458	0.100566	0.143886	0.207889	0.242664	0.191527	0.21186	0.207404	0	0.199009	0.169303	0.179083	0.169215	0.128008	0.180739	0.112952	0.144311	0.179261	0	0.450638	0.266728	0.25656	0.25338	0.202334	0.217629	0.185635	0.236655	0.151703	0.154836	0.18564	0	0.247575	0.164965	0.193832	0.259237	0.269466	0.232502	0.115098	0.162337	0.183931
GEMIN2	0.0535615	0.0768751	0.0156075	0.0409898	0.0504808	0.0311967	0.0239143	0.00507186	0.0363014	0.018334	0.031257	0.030572	0.0208307	0.0277389	0.0467505	0.0447162	0	0.0292633	0.0404224	0.0421499	0.026435	0.0214237	0.0308915	0.0341653	0.0532352	0.0721537	0	0	0.0608505	0.0313548	0.0679453	0.0489068	0.0437201	0.0365417	0.0914812	0.0230823	0.0378662	0.0136715	0	0.0329803	0.0316156	0.0372042	0.053545	0.0174373	0.0444225	0.0539897	0.0225345	0.142035
TRAPPC6B	0.222018	0.187103	0.169682	0.231556	0.227913	0.235419	0.154966	0.231818	0.136923	0.101202	0.126685	0.249317	0.174997	0.158597	0.19148	0.143066	0	0.178097	0.174829	0.163018	0.170448	0.135461	0.239235	0.104015	0.218647	0.169848	0	0.160574	0.227223	0.258747	0.193851	0.181299	0.174184	0.158762	0.195602	0.150289	0.141768	0.164175	0	0.164243	0.131997	0.219521	0.187537	0.167082	0.227535	0.0985972	0.119609	0.130292
PNN	0.247875	0.242759	0.137652	0.273999	0.239985	0.156305	0.138455	0.324757	0.157708	0.102552	0.164045	0.235184	0.216395	0.220827	0.385353	0.275683	0	0.215918	0.153992	0.142415	0.147049	0.126462	0.250082	0.142771	0.178236	0.215201	0	0.220985	0.203527	0.154658	0.281727	0.222315	0.216399	0.159725	0.247028	0.151522	0.114476	0.218149	0	0.200489	0.166082	0.340722	0.239062	0.177594	0.11597	0.105363	0.151792	0.292682
MIA2	0.165341	0.274601	0.184292	0.258435	0.276462	0.24998	0.1638	0.309316	0.15059	0.1569	0.190815	0.304087	0.184307	0.19124	0.257307	0.195162	0	0.177635	0.170722	0.223493	0.163813	0.158434	0.253235	0.117225	0.205349	0.249635	0	0.244606	0.226296	0.328399	0.231193	0.215405	0.244362	0.14994	0.436454	0.163949	0.169436	0.201534	0	0.224041	0.157037	0.198697	0.241581	0.348488	0.255122	0.0957316	0.124822	0.10858
FBXO33	0.276346	0.380668	0.17328	0.220542	0.212671	0.162988	0.17548	0.191412	0.158408	0.120283	0.162211	0.203616	0.201148	0.14079	0.31623	0.172697	0	0.151899	0.180815	0.169751	0.179501	0.125337	0.297558	0.142241	0.181499	0.204988	0	0.383062	0.224916	0.253867	0.258699	0.172078	0.212359	0.146482	0.249934	0.164912	0.151717	0.171946	0	0.217435	0.213386	0.20745	0.219636	0.344051	0.165022	0.178958	0.119869	0.15224
LRFN5	0.754116	0.606755	0.500229	0.651918	0.504913	0.596769	0.395045	0.62216	0.408865	0.531266	0.495902	0.572668	0.732389	0.448018	0.717153	0.46575	0	0.528677	0.568924	0.548401	0.488362	0.64376	0.449192	0.345915	0.521331	0.633063	0	0.95269	0.56554	0.633303	0.836995	0.408937	0.718108	0.400663	0.865133	0.422892	0.487672	0.65018	0	0.585765	0.521659	0.819077	0.716049	0.772799	0.56825	0.56147	0.372466	0.514417
FSCB	0	0	0	0	0	0	0	0	0	0	0	0	0	0	0	0	0	0	0	0.0026329	0	0	0	0	0	0	0	0	0	0	0	0	0	0	0	0	0	0	0	0	0	0	0	0	0	0	0	0
C14orf28	0.0392205	0.00930042	0.0190225	0.0206692	0.0358048	0.020821	0.0146566	0.00513918	0.0171193	0.0134962	0.0108289	0.00394139	0.012803	0.0192185	0.00487935	0.0115562	0	0.00846145	0.0243445	0.0168044	0.0211677	0.00799804	0.0296542	0.00654005	0.0203702	0.0127846	0	0.0203815	0.0292569	0.00887379	0.0176559	0.0237325	0.0107828	0.0179418	0.0139408	0.0151618	0.0136017	0	0	0.0157396	0.016158	0.0108471	0.0193514	0.000435576	0.011466	0.00627088	0.0093939	0
KLHL28	0.197365	0.112179	0.127715	0.284289	0.221773	0.176447	0.139687	0.147699	0.133729	0.0850529	0.113696	0.140671	0.150473	0.183434	0.086674	0.180144	0	0.12517	0.164404	0.133033	0.125094	0.0903305	0.0784441	0.0801047	0.141029	0.0910328	0	0.121585	0.315586	0.185671	0.22861	0.152057	0.10674	0.139965	0.0316825	0.120822	0.0953515	0.154454	0	0.184118	0.152053	0.0783872	0.22399	0.104915	0.114598	0.0787789	0.103858	0.0151712
TOGARAM1	0.371546	0.324156	0.231462	0.326014	0.294306	0.318785	0.259286	0.327403	0.19626	0.187224	0.191389	0.187063	0.32915	0.213507	0.224244	0.271601	0	0.247428	0.22603	0.242997	0.216429	0.181911	0.276545	0.153081	0.325769	0.303417	0	0.427359	0.298557	0.339084	0.366793	0.247058	0.311479	0.185019	0.321751	0.223119	0.220764	0.250609	0	0.264553	0.220127	0.262597	0.364059	0.352606	0.280546	0.135978	0.142656	0.226176
PRPF39	0.177817	0.196338	0.1284	0.191343	0.158561	0.172917	0.161083	0.193197	0.106583	0.0712336	0.103478	0.103201	0.176262	0.171963	0.19781	0.160221	0	0.140586	0.141784	0.116141	0.110131	0.0944902	0.120053	0.0746715	0.0850747	0.0979766	0	0.32674	0.197513	0.182399	0.14061	0.131579	0.134477	0.0903822	0.193812	0.13785	0.133544	0.159211	0	0.122989	0.134194	0.12521	0.142298	0.16757	0.180004	0.0574105	0.0868287	0.0519765
FKBP3	0.271022	0.236334	0.152246	0.227042	0.218918	0.187276	0.247843	0.199271	0.138781	0.158563	0.107795	0.0924439	0.16639	0.150111	0.170211	0.130513	0	0.148184	0.136816	0.143433	0.149439	0.081507	0.152737	0.103114	0.158963	0.167108	0	0.204402	0.21905	0.22797	0.313445	0.169175	0.200501	0.163642	0.127646	0.134661	0.156754	0.214183	0	0.173493	0.110114	0.185015	0.160672	0.237853	0.154301	0.0708181	0.0789762	0.253947
FANCM	0.155882	0.131112	0.0621333	0.0737839	0.106354	0.133378	0.0469286	0.114985	0.0749316	0.0483035	0.0685286	0.102369	0.109343	0.112258	0.0904242	0.0927781	0	0.0956347	0.0753805	0.0604319	0.0868951	0.0569658	0.0852966	0.0964586	0.0923787	0.10766	0	0.161289	0.0549389	0.0647809	0.0760977	0.102594	0.0832998	0.0511176	0.00619903	0.0786814	0.0623605	0.107916	0	0.112114	0.0903481	0.0872504	0.114358	0.0738121	0.0212707	0.0323528	0.0450249	0.0689722
MIS18BP1	0.0891296	0.0998292	0.0751331	0.0799916	0.0974901	0.0638783	0.0539018	0.0655093	0.0786332	0.0503633	0.0468053	0.0611228	0.0935608	0.0943348	0.0927906	0.065231	0	0.0317644	0.0484115	0.063152	0.0744498	0.052943	0.0687516	0.0455315	0.065599	0.136978	0	0.108431	0.0846683	0.0724546	0.0919669	0.0628145	0.0959794	0.0672817	0.213856	0.07319	0.0343076	0.0747728	0	0.110055	0.062507	0.124278	0.0569924	0.0435628	0.0900715	0.0393605	0.043695	0.0131726
MDGA2	0.777089	0.510715	0.482528	0.525485	0.616412	0.556856	0.442183	0.527333	0.337309	0.412565	0.382199	0.578638	0.683642	0.374321	0.771471	0.489127	0	0.508102	0.501348	0.440138	0.436316	0.481343	0.828369	0.421239	0.37041	0.53092	0	1.12286	0.751842	0.712	1.01232	0.36406	0.676532	0.480097	1.0486	0.610622	0.542524	0.85714	0	0.355461	0.364034	0.819782	0.821403	0.670533	0.631653	0.51632	0.313664	0.243927
RPS29	0.0740822	0.0941734	0.090833	0.174975	0.133482	0.100989	0.169516	0.203199	0.12573	0.11145	0.0732243	0.16599	0.0937334	0.099822	0.0839322	0.0609344	0	0.114628	0.175813	0.185357	0.174877	0.112007	0.112629	0.0658053	0.171363	0.121833	0	0.136477	0.182692	0.117438	0.124436	0.13348	0.14682	0.11731	0.15022	0.0867515	0.0981647	0.093632	0	0.103726	0.0746314	0.204045	0.23762	0.185686	0.180878	0.0904634	0.0699523	0.225844
LRR1	0.0465366	0.0170022	0.00127275	0.00429076	0.0138039	0.00299836	0.0056848	0	0.00580817	0	0.00325067	0.0101253	0.00713741	0.00609271	0.0256277	0	0	0.00684888	0.0108502	0.00266713	0	0.00195635	0	0.00114673	0.013827	0.0112036	0	0	0.00437216	0.0172723	0	0.00660263	0	0.00238896	0	0.000963186	0.0111552	0.00457053	0	0.00726757	0.00549958	0.00672499	0	0	0	0.00401191	0	0.0399948
RPL36AL	0.0950658	0.046986	0.0473068	0.197578	0.0804858	0.110278	0.124821	0.23243	0.124766	0.0434852	0.0645902	0.170407	0.106592	0.107515	0.105015	0.0699843	0	0.146031	0.131029	0.084748	0.0778341	0.0699175	0.0735724	0.0903785	0.116034	0.138124	0	0.210597	0.0884725	0.0850156	0.118737	0.124892	0.09702	0.0983841	0.138544	0.0659578	0.101886	0.104149	0	0.0848379	0.0886552	0.0681445	0.174077	0.0577397	0.0805774	0.0621092	0.0293246	0
MGAT2	0.0308922	0.037069	0.0127267	0.0222479	0.0277744	0.0325463	0.0228083	0.0213705	0.0202386	0.0120295	0.0169187	0.0131257	0.0240797	0.00537433	0.00502312	0.0270101	0	0.0162591	0.0293723	0.0109017	0.0097545	0.0244805	0.0136291	0.00916858	0.0134466	0.0112343	0	0	0.0389177	0.0223291	0.0153063	0.0408719	0.0197029	0.0172239	0	0.0190006	0.0228292	0.00393032	0	0.0406336	0.0147288	0.0103879	0.0114408	0.0231766	0.0161172	0.0328988	0.00222671	0
DNAAF2	0.0403781	0.0939387	0.030065	0.0503979	0.0657138	0.0232818	0.0514582	0.0139887	0.0373747	0.0257106	0.0453045	0.0317609	0.0493042	0.0334023	0.0180174	0.0471631	0	0.0538031	0.042704	0.0241596	0.0415944	0.0349536	0.0725471	0.031014	0.0176746	0.0468943	0	0.0514892	0.0525104	0.0310487	0.0242756	0.0534674	0.0530779	0.0419668	0.0538569	0.0382466	0.0336725	0.0272473	0	0.0514167	0.0473688	0.061538	0.0325821	0.0387082	0.0584092	0.0413421	0.0206274	0
POLE2	0.00690951	0.0190216	0.0411252	0.106832	0.0758522	0.0525694	0.077261	0.0265968	0.0501243	0.0168046	0.0368858	0.0635642	0.0906367	0.141967	0.0423627	0.0745609	0	0.0798521	0.0463165	0.0494008	0.0357497	0.0399486	0.020664	0.0495044	0.0285212	0.0538886	0	0.0876656	0.119186	0.0461875	0.0226433	0.0946134	0.0631452	0.056633	0	0.0575621	0.0509051	0.0127441	0	0.0589184	0.0532148	0.060152	0.141706	0.0633306	0.0536411	0.0717064	0.0344304	0
KLHDC1	0.260838	0.249387	0.215825	0.25495	0.239678	0.263199	0.126964	0.224447	0.169346	0.150653	0.193413	0.226013	0.190895	0.217195	0.326475	0.155056	0	0.239476	0.185174	0.204695	0.179785	0.112656	0.236844	0.125357	0.21161	0.231227	0	0.220913	0.360057	0.310433	0.246973	0.243821	0.157486	0.158311	0.395823	0.169163	0.133193	0.149547	0	0.164815	0.147325	0.230763	0.375906	0.107593	0.159789	0.161388	0.104143	0.373356
KLHDC2	0.117872	0.112805	0.125086	0.197243	0.166875	0.125741	0.167295	0.185418	0.140053	0.0841239	0.10759	0.124951	0.163565	0.143957	0.134215	0.151528	0	0.159078	0.152478	0.118103	0.125803	0.100971	0.0836203	0.108316	0.0901532	0.112973	0	0.205833	0.235861	0.143234	0.222135	0.182886	0.164774	0.141072	0.125911	0.12418	0.122593	0.155841	0	0.165582	0.130014	0.163558	0.21868	0.114722	0.124529	0.0881914	0.0647674	0.220712
NEMF	0.396784	0.451322	0.235409	0.356908	0.312742	0.330344	0.276666	0.343928	0.19039	0.200034	0.225592	0.312189	0.316708	0.241643	0.440365	0.240496	0	0.251474	0.248009	0.287901	0.195534	0.134491	0.320882	0.150876	0.248906	0.347777	0	0.536747	0.438989	0.352943	0.426571	0.286445	0.383899	0.230919	0.492458	0.239602	0.2397	0.31681	0	0.279584	0.241592	0.470663	0.369729	0.367157	0.278258	0.127067	0.187609	0.22656
ARF6	0.0335276	0.0202771	0.007629	0.0318781	0.0219562	0.0752074	0.0258852	0.0450638	0.0175775	0.00851551	0.0273863	0.0232298	0.00789674	0.00884728	0.0158665	0.0134728	0	0.00924646	0.0484478	0.0177335	0.0130064	0.0130123	0.0155159	0.0199099	0.0142657	0.0105946	0	0.0264131	0.0246871	0.00806665	0.0241374	0.0215588	0.0375941	0.0296071	0.00654414	0.00900109	0.0161398	0.0163771	0	0.0296097	0.00331207	0.0108673	0.000707955	0.00741026	0.0219233	0.00675804	0.00267167	0
VCPKMT	0.0881607	0.0776754	0.0259455	0.0847748	0.0973256	0.108777	0.095312	0.0704957	0.0515052	0.050403	0.0190582	0.0274756	0.0746947	0.0633343	0.0415994	0.0594177	0	0.0533678	0.0575045	0.0335588	0.0513253	0.0391712	0.03356	0.0390198	0.133057	0.0497878	0	0.125057	0.100686	0.0793602	0.129142	0.0424037	0.0501255	0.0525749	0.034373	0.0316334	0.0480657	0.0778405	0	0.0636041	0.0368313	0.035105	0.0449458	0.0219727	0.0821486	0.0661403	0.0227821	0.206453
SOS2	0.415882	0.421127	0.261353	0.358095	0.379953	0.353186	0.230542	0.395948	0.225161	0.191483	0.239529	0.332229	0.32834	0.216824	0.347129	0.266201	0	0.265301	0.266732	0.318902	0.243653	0.133396	0.31153	0.189787	0.249315	0.283927	0	0.388126	0.417918	0.386627	0.292032	0.285341	0.399454	0.251969	0.293729	0.225771	0.242904	0.320309	0	0.307852	0.273018	0.385756	0.397636	0.37826	0.313287	0.123458	0.201168	0.0887697
L2HGDH	0.338868	0.387939	0.219716	0.297833	0.292374	0.324248	0.147122	0.257446	0.190613	0.152285	0.218766	0.267039	0.259571	0.25769	0.381188	0.307215	0	0.232442	0.233246	0.264293	0.249533	0.133127	0.219046	0.160819	0.19099	0.378618	0	0.390589	0.359455	0.359336	0.327801	0.219239	0.315551	0.18563	0.269857	0.227769	0.202233	0.220512	0	0.274365	0.244728	0.330288	0.400331	0.275705	0.232368	0.155259	0.163284	0.441905
CDKL1	0.131324	0.228981	0.157838	0.230677	0.17622	0.137317	0.248625	0.173069	0.130079	0.134705	0.152958	0.182719	0.203337	0.144278	0.139786	0.198476	0	0.162186	0.143064	0.144471	0.145841	0.125512	0.243625	0.132435	0.181103	0.207693	0	0.24834	0.241938	0.196349	0.258685	0.246303	0.29746	0.180483	0.267116	0.196931	0.204494	0.232529	0	0.222628	0.170221	0.274545	0.298412	0.259699	0.212405	0.183841	0.109054	0.509381
MAP4K5	0.42829	0.330554	0.276082	0.358626	0.404248	0.365394	0.315651	0.366042	0.219144	0.20052	0.284361	0.407614	0.320377	0.287892	0.327887	0.272843	0	0.283346	0.250249	0.324826	0.26226	0.161764	0.436588	0.197936	0.316826	0.333968	0	0.680799	0.391093	0.403351	0.370684	0.274473	0.304379	0.217893	0.278094	0.240786	0.250809	0.361651	0	0.359169	0.278693	0.377241	0.436357	0.422086	0.319168	0.188669	0.190549	0.270346
ATL1	0.389345	0.376969	0.23333	0.313324	0.2956	0.318109	0.263347	0.211309	0.222835	0.190883	0.202929	0.292403	0.317945	0.216313	0.266831	0.277734	0	0.219295	0.236405	0.261707	0.265542	0.165034	0.299661	0.193978	0.236499	0.300179	0	0.469542	0.308721	0.325039	0.374583	0.220396	0.2649	0.198308	0.252593	0.242567	0.237951	0.299957	0	0.30658	0.226118	0.448158	0.313423	0.361309	0.246299	0.131114	0.160579	0.25279
SAV1	0.0213494	0.0709287	0.0683864	0.0851574	0.0643142	0.0279774	0.0873827	0.128977	0.0455646	0.0571302	0.0815899	0.0334574	0.051447	0.0403166	0.0608724	0.0619496	0	0.0403547	0.0534276	0.0267437	0.0546077	0.0500694	0.0347691	0.0327075	0.0531495	0.0299902	0	0.0909314	0.0936447	0.0533552	0.0376298	0.0442729	0.0795008	0.0409408	0.00192812	0.0513412	0.0523215	0.0437188	0	0.071756	0.0376985	0.041894	0.0316755	0.0950233	0.0923696	0.0435047	0.0366854	0
NIN	0.257007	0.263308	0.212856	0.225459	0.218603	0.229131	0.220381	0.276866	0.167371	0.126232	0.185785	0.203089	0.304476	0.144355	0.214107	0.179536	0	0.170087	0.175424	0.164681	0.156416	0.162743	0.298011	0.145138	0.183749	0.254051	0	0.261671	0.275924	0.355447	0.315478	0.179164	0.307836	0.161358	0.244872	0.173144	0.140277	0.296055	0	0.216734	0.214898	0.235292	0.254042	0.25311	0.219919	0.162863	0.150887	0.438575
PYGL	0.0376289	0.0624171	0.0251375	0.0316018	0.030877	0.0385939	0.0406788	0.0255062	0.0151363	0.0230065	0.0272273	0.0380906	0.00661756	0.0247416	0.01521	0.00638901	0	0.077397	0.0344818	0.0319892	0.0145549	0.0365168	0.0260815	0.0283726	0.0160868	0.00781827	0	0.0406878	0.037924	0.0458499	0.00743536	0.0711744	0.0879904	0.0219614	0	0.012464	0.00138686	0.00302267	0	0.067802	0.0334366	0	0.0234223	0.0630184	0.0113399	0.0738392	0.00692666	0.319455
ABHD12B	0.00299039	0.0162479	0.00662157	0.00472912	0.00315081	0	0.00287152	0.0130181	0.0071922	0.00229042	0	0	0.00367808	0.00146709	0.00132437	0.0058549	0	0.0033598	0.00172626	0.0110586	0	0.00326552	0.0286823	0.0039096	0	0.00134117	0	0	0.0128788	0.0106302	0.0204994	0.0175115	0.00637802	0.0011537	0	0.000901411	0	0.00493926	0	0.00927012	0.000722705	0.0114213	0.0219871	0.00712153	0.00606863	0.00737268	0.00180408	0
TRIM9	0.650646	0.633356	0.32737	0.406993	0.469426	0.577443	0.299047	0.478336	0.246397	0.252346	0.326701	0.455681	0.51671	0.370945	0.54188	0.310607	0	0.308566	0.357425	0.410309	0.274537	0.224516	0.452692	0.266504	0.369397	0.365006	0	0.893233	0.438221	0.554188	0.627883	0.278207	0.458707	0.239426	0.905832	0.338482	0.312016	0.433868	0	0.313211	0.36294	0.728418	0.594683	0.650227	0.508213	0.271492	0.264099	0.182134
TMX1	0.0500513	0.0617717	0.0207271	0.0520848	0.0501185	0.0480224	0.0958976	0.0902977	0.0612794	0.0179835	0.0399866	0.0173688	0.0465219	0.0366399	0.0091713	0.0454028	0	0.0395985	0.0532459	0.0397815	0.0502799	0.0324076	0.0774753	0.0366585	0.0146485	0.0336545	0	0.0954559	0.086387	0.0454362	0.108861	0.0351612	0.0585509	0.0453269	0.0213165	0.0335859	0.0451818	0.042441	0	0.049629	0.029738	0.0324042	0.0348428	0.0351002	0.0271748	0.0035707	0.0260243	0.0751888
FRMD6	0.12665	0.0819682	0.0712836	0.115797	0.133238	0.138468	0.0484843	0.0557732	0.0973417	0.0913422	0.108682	0.0951973	0.0811575	0.0367297	0.0669078	0.112786	0	0.0682507	0.0911013	0.101709	0.0646638	0.0419757	0.0562384	0.122492	0.0763866	0.116659	0	0.304765	0.104301	0.0954262	0.09671	0.073361	0.0336919	0.0893973	0.0606089	0.079457	0.0995784	0.143611	0	0.109877	0.0638003	0.124232	0.0768669	0.21615	0.11324	0.0639235	0.0720842	0.0151712
GNG2	0.468463	0.497127	0.377388	0.429246	0.401577	0.427149	0.43844	0.427014	0.320266	0.335525	0.353507	0.452394	0.470249	0.293418	0.442812	0.425495	0	0.447803	0.36257	0.342255	0.403845	0.39838	0.432756	0.20607	0.414358	0.487235	0	0.511067	0.485789	0.544839	0.663563	0.3249	0.435435	0.332685	0.789646	0.367487	0.36423	0.507713	0	0.343127	0.335763	0.626865	0.568876	0.531681	0.479052	0.467933	0.268865	0.183273
RTRAF	0.0672109	0.0836659	0.0449639	0.103499	0.0957732	0.0531692	0.119742	0.0815808	0.0606782	0.0469223	0.0517674	0.0709668	0.0281675	0.0513351	0.0474096	0.109183	0	0.043426	0.077629	0.0411056	0.0488522	0.06066	0.0723266	0.041032	0.0549575	0.0580084	0	0.138165	0.0880422	0.0695071	0.0804599	0.0517804	0.0807057	0.0583768	0.0833761	0.0289519	0.0608215	0.0646951	0	0.0592531	0.0492822	0.0707795	0.0497296	0.0633582	0.041669	0.0267468	0.0134522	0.133046
NID2	0.121524	0.0569523	0.0432672	0.0274772	0.0485705	0.0715103	0.0131277	0.0362157	0.0221944	0.0203313	0.00468605	0.0194589	0.0570735	0.0475891	0.0412063	0.0717411	0	0.0499777	0.0303961	0.0432338	0.0630721	0.0383074	0.0573062	0.0399542	0.0142124	0.0607834	0	0.0225477	0.0643992	0.0420992	0.0515948	0.0402762	0.0407994	0.0689225	0.0922072	0.0386632	0.0406041	0.0666842	0	0.0423375	0.033698	0.0911032	0.100518	0.0725397	0.0083163	0.0314277	0.0427781	0.0803949
PTGDR	0.00291777	0.00377969	0.000812244	0.00680514	0.00507018	0.00259603	0.00492855	0.0024702	0.00169736	0.000795422	0	0.00590297	0.00186313	0	0.00443989	0.00465173	0	0.00182507	0.00228679	0.00686294	0.00245706	0.005336	0	0.00150619	0	0.00867006	0	0	0.0137478	0.00212243	0	0.00601123	0.00179448	0	0.0213165	0.00384098	0.000843886	0.00626196	0	0	0	0.00693951	0.00394239	0	0	0	0.00284596	0.0829876
PTGER2	0	0.00222622	0.000419656	0.000734138	0.00288112	0.00305831	0	0.00327069	0.00113961	0.0027331	0.00309266	0	0.000878726	0	0	0.00646976	0	0.00307654	0.000545738	0.00233719	0.00243009	0	0.00865109	0.00267641	0	0.000596882	0	0	0.00075535	0	0	0.00170876	0	0.00110211	0	0.000291773	0.000639518	0.00296965	0	0.00508334	0	0	0.0111872	0	0	0	0	0
TXNDC16	0.551728	0.444855	0.277876	0.442066	0.410058	0.465178	0.270911	0.444333	0.243518	0.235766	0.330569	0.387024	0.383033	0.251667	0.473296	0.346196	0	0.297213	0.305308	0.321115	0.282122	0.223961	0.350761	0.23837	0.3591	0.482161	0	0.468689	0.538046	0.530164	0.388887	0.275517	0.415585	0.283111	0.41784	0.284854	0.240997	0.33105	0	0.374912	0.3349	0.450206	0.506503	0.557296	0.34156	0.222371	0.196892	0.414653
GPR137C	0.574848	0.56689	0.397934	0.47382	0.524991	0.519367	0.396808	0.499259	0.261617	0.248461	0.422684	0.481753	0.562388	0.313838	0.571557	0.37944	0	0.325937	0.332125	0.391282	0.360682	0.200236	0.611885	0.142532	0.371497	0.572296	0	0.713329	0.555886	0.650335	0.567946	0.346454	0.53624	0.263727	0.652634	0.337291	0.356572	0.507028	0	0.432814	0.308662	0.696836	0.586063	0.558168	0.49021	0.351878	0.261745	0.351174
ERO1A	0.273019	0.242087	0.175985	0.285709	0.268777	0.28689	0.260027	0.251516	0.171361	0.142944	0.128566	0.211536	0.209163	0.1562	0.197249	0.200035	0	0.193882	0.190934	0.23171	0.195121	0.151532	0.176618	0.132238	0.209243	0.225645	0	0.421179	0.326303	0.256594	0.221343	0.203938	0.220678	0.162977	0.128161	0.170462	0.174946	0.16636	0	0.213439	0.207239	0.231756	0.280335	0.26802	0.227462	0.126863	0.151725	0.206811
PSMC6	0.204882	0.234241	0.125676	0.234624	0.18518	0.178762	0.165131	0.280176	0.129252	0.116955	0.0863293	0.139149	0.131485	0.186983	0.128952	0.180292	0	0.150397	0.157433	0.143147	0.133201	0.0766009	0.171439	0.124535	0.141579	0.106405	0	0.184922	0.238775	0.182037	0.161158	0.173746	0.200929	0.140466	0.29591	0.0824359	0.122927	0.144014	0	0.115463	0.132044	0.122159	0.252761	0.175839	0.133157	0.0948183	0.0673874	0.19153
STYX	0.0716956	0.0318861	0.0228699	0.0671517	0.0473283	0.0182614	0.0181384	0.0326101	0.0398315	0.0292162	0.0430803	0.0239594	0.0536438	0.0168313	0.0339843	0.0544771	0	0.0383261	0.0405255	0.0524774	0.0280045	0.0394984	0.0247875	0.0265727	0.0356623	0.0523016	0	0.0672175	0.0433735	0.092917	0.0428776	0.0236148	0.0637171	0.0501594	0.0952231	0.0253286	0.0362179	0.046239	0	0.0711577	0.0347638	0.0543034	0.0717294	0.0725299	0.0577725	0.0207278	0.0371374	0.0939202
GNPNAT1	0.0492312	0.003934	0.048197	0.0660106	0.0568232	0.0332929	0.0730959	0.0605694	0.0312778	0.0501153	0.0398896	0.0406622	0.0494948	0.0370399	0.0138742	0.0527998	0	0.0357678	0.0555638	0.0342826	0.0403396	0.0425467	0.0511303	0.024996	0.0418359	0.048126	0	0.00667172	0.0564393	0.05243	0.0684219	0.0504576	0.0458358	0.0476266	0	0.0212773	0.060938	0.0407154	0	0.0578299	0.0434593	0.0600253	0.0563222	0.0515853	0.00974771	0.0483226	0.020907	0.0399948
FERMT2	0.0804654	0.138986	0.11352	0.137859	0.16135	0.130107	0.131237	0.162849	0.0913317	0.0564046	0.0856359	0.105253	0.0897092	0.0887795	0.0803833	0.157884	0	0.121814	0.108538	0.100083	0.0650276	0.103849	0.20417	0.0938983	0.146789	0.172057	0	0.177998	0.181252	0.194171	0.161312	0.122962	0.133258	0.0866667	0.0697818	0.102846	0.137747	0.104307	0	0.144223	0.0959619	0.153075	0.113649	0.171706	0.141311	0.0927716	0.0856194	0.0741605
DDHD1	0.448261	0.411931	0.280789	0.376524	0.390038	0.378109	0.24003	0.377713	0.207852	0.219807	0.241852	0.36457	0.377843	0.242074	0.336944	0.301538	0	0.308748	0.236257	0.287254	0.266373	0.150998	0.356713	0.185694	0.281044	0.35845	0	0.536697	0.424406	0.445577	0.363437	0.295656	0.354571	0.223066	0.437176	0.261598	0.222957	0.294755	0	0.350496	0.293764	0.366453	0.34027	0.436512	0.28479	0.176074	0.191983	0.51907
BMP4	0	0	0.00558712	0	0.00272319	0.00338722	0.0109911	0	0.000271016	0	0	0	0.0030294	0.00156621	0	0.00397518	0	0	0	0.00294922	0	0	0	0.00370355	0	0	0	0	0.00193998	0	0.0230663	0.00854887	0.00149194	0	0	0	0.000718936	0.00174622	0	0.00183995	0	0	0.00581276	0	0	0	0	0
CDKN3	0.00623653	0	0.0141802	0.0311099	0.0296696	0.00640966	0.000776741	0.0199548	0.0209223	0.0197428	0.0160381	0.0136628	0.0257682	0.0376751	0.00691013	0.0298016	0	0.0180531	0.015565	0.0154482	0.0168298	0.0409487	0.0116521	0.0127865	0.00978563	0.0148479	0	0.0139954	0.0296007	0.0366992	0.00771944	0.0295425	0.0171924	0.0246579	0	0.0168128	0.0142041	0.0617638	0	0.0317949	0.00881368	0.00607067	0.068632	0	0.00991445	0.0332128	0.00452535	0.130292
CNIH1	0.0908768	0.151632	0.108751	0.19379	0.164907	0.194071	0.138615	0.159682	0.138311	0.109151	0.0758128	0.0671413	0.162032	0.164463	0.0598423	0.151461	0	0.13339	0.151583	0.168843	0.154669	0.104551	0.154161	0.139717	0.144035	0.114714	0	0.234149	0.192552	0.159379	0.198701	0.202033	0.18308	0.109905	0.14382	0.114815	0.116651	0.116834	0	0.166179	0.172336	0.158944	0.16142	0.149528	0.200932	0.116944	0.0680504	0.0700876
GMFB	0.0640107	0.0871492	0.0779364	0.109021	0.0837913	0.13294	0.169941	0.154134	0.0604246	0.0581981	0.0651547	0.178475	0.118991	0.0734132	0.0721973	0.0472042	0	0.0451043	0.0784063	0.054405	0.0435407	0.080467	0.0554368	0.0497044	0.100283	0.0816304	0	0.144349	0.11967	0.0733245	0.165601	0.0899263	0.0834106	0.0906723	0	0.0470546	0.056291	0.143761	0	0.0785349	0.0643943	0.0457735	0.101873	0.153639	0.122206	0.0726829	0.0205183	0.0248097
CGRRF1	0.0620068	0.0617768	0.042573	0.0709553	0.0717021	0.0643057	0.0741369	0.0197135	0.0453898	0.0306035	0.0281429	0.0197538	0.040083	0.0623106	0.0381894	0.0587792	0	0.048124	0.0411134	0.0557278	0.03418	0.0272922	0.0393199	0.0429537	0.0473866	0.0732247	0	0.0961406	0.0727178	0.0850729	0.0355237	0.0504344	0.0576921	0.0390565	0.0550146	0.0264989	0.0517944	0.0245232	0	0.0882105	0.0390201	0.0210609	0.0597754	0.0618709	0.0182657	0.0378679	0.0422707	0.0420755
SAMD4A	0.493286	0.695351	0.416227	0.575921	0.545746	0.492682	0.335747	0.488538	0.373809	0.382947	0.383996	0.537906	0.65306	0.336616	0.67592	0.478772	0	0.415309	0.469766	0.404406	0.496638	0.218183	0.590477	0.431312	0.510938	0.474168	0	0.506676	0.563071	0.518369	0.485352	0.409039	0.494789	0.424912	0.562767	0.41325	0.369262	0.449315	0	0.499404	0.417175	0.540511	0.557257	0.642397	0.46576	0.281195	0.317288	0.116821
GCH1	0.0282013	0.0163948	0.0259109	0.0576695	0.0468107	0.0345798	0.0485036	0.0607383	0.0274761	0.0295052	0.0107102	0.000400422	0.0336227	0.0648959	0.0413386	0.036397	0	0.0300275	0.0360236	0.0502317	0.0378055	0.0183956	0.0417065	0.0285301	0.038154	0.0307604	0	0.0484009	0.0414655	0.0300795	0.0200587	0.0456344	0.0276323	0.0239954	0	0.034209	0.0176717	0.00896337	0	0.0437985	0.0302319	0.0108796	0.0547754	0.004591	0.00777501	0.0235081	0.0287769	0
WDHD1	0.0639493	0.0710783	0.0311951	0.0833904	0.0711695	0.0523103	0.00882863	0.0936434	0.0522299	0.0305081	0.0162169	0.0103102	0.0621652	0.0716183	0.0308357	0.0388478	0	0.0546117	0.0467982	0.073794	0.0468131	0.0573122	0.0480255	0.0200306	0.0490518	0.043134	0	0.119063	0.0896683	0.0558252	0.0984539	0.0585317	0.0380983	0.0339227	0	0.0267488	0.0283212	0.0427772	0	0.0384265	0.0359951	0.0669559	0.085286	0	0.0219784	0.043302	0.0296548	0.129269
SOCS4	0.0984214	0.0492629	0.0458958	0.0647054	0.0556546	0.0937914	0.0436126	0.0580628	0.0363932	0.0324735	0.0449591	0.0873652	0.0489179	0.0248678	0.0246629	0.034836	0	0.0129071	0.0430925	0.0302596	0.031789	0.038027	0.0330982	0.029451	0.0265361	0.0460479	0	0.0022065	0.0463785	0.0562085	0.0237935	0.0538219	0.0247512	0.0451976	0.0168403	0.0399384	0.0551163	0.0630625	0	0.0696528	0.0277001	0.0544491	0.0276671	0.0456547	0.0403697	0.0402382	0.0203225	0.0767643
MAPK1IP1L	0.140121	0.192956	0.137005	0.170692	0.162781	0.179923	0.210232	0.220405	0.108752	0.0864558	0.128751	0.119746	0.177072	0.10356	0.194378	0.128621	0	0.128731	0.14885	0.111093	0.124043	0.0943909	0.153988	0.102884	0.138014	0.203982	0	0.247662	0.195072	0.178895	0.197703	0.157243	0.177691	0.101548	0.176898	0.104876	0.114012	0.11494	0	0.132535	0.14431	0.116827	0.142099	0.228087	0.111463	0.0904906	0.0593288	0.134393
LGALS3	0.00807154	0.0041943	0.00241056	0.00918478	0.0067667	0.0125988	0	0	0.00738232	0.00226397	0.000697981	0	0.00188452	0.00156621	0.00781916	0	0	0.00290948	0.00605952	0.000699327	0.00643814	0.0037479	0	0.00946722	0	0.00513416	0	0	0	0	0	0.00166723	0	0.0145538	0	0.00100403	0.005227	0.000746307	0	0.00433403	0.00605503	0.00169692	0.021006	0	0	0.00348747	0.0014204	0
DLGAP5	0.0170161	0	0.00625633	0.00787441	0.00503792	0.00666246	0.00580759	0	0.00310769	0	0	0	0	0.00522342	0	0.0111825	0	0.00121374	0	0	0.00178237	0.00109589	0	0	0.00337139	0.000679558	0	0	0.00390473	0	0	0.00675245	0	0.000675455	0	0	0	0.00107246	0	0	0.0025565	0	0.00314855	0	0.00341581	0.00738439	0	0
FBXO34	0.275678	0.286873	0.215893	0.304358	0.293637	0.239038	0.282717	0.260801	0.188562	0.230171	0.211492	0.274451	0.296265	0.191614	0.310503	0.180024	0	0.234588	0.195126	0.278401	0.188508	0.158537	0.234663	0.132458	0.223062	0.211958	0	0.467088	0.257736	0.339664	0.376715	0.204139	0.333417	0.170758	0.127855	0.191672	0.190335	0.236928	0	0.249321	0.25252	0.319274	0.382041	0.298599	0.298146	0.149364	0.229582	0.291351
ATG14	0.173706	0.108843	0.130371	0.151705	0.132191	0.134102	0.079595	0.128159	0.118519	0.103333	0.0696293	0.14806	0.142688	0.121766	0.106282	0.144085	0	0.176053	0.130191	0.143349	0.109591	0.10738	0.105464	0.0816208	0.147861	0.0859023	0	0.15681	0.128391	0.10381	0.180758	0.153196	0.175305	0.107745	0.0876129	0.0763147	0.0742112	0.0703287	0	0.18111	0.137833	0.194434	0.246845	0.199705	0.0581268	0.103271	0.085235	0.133629
TBPL2	0.00682042	0	0.00182776	0.0147684	0.00784816	0.00278829	0	0	0.00280721	0.00122143	0.00226849	0	0	0.00520294	0.0137925	0.00502918	0	0.00634896	0	0.00736165	0.0063389	0.002644	0.00134369	0.0170049	0.0149483	0	0	0	0.00552272	0.0155386	0	0.0191215	0	0.0150763	0	0.00225041	0.00660107	0.00300569	0	0.00279421	0.00663727	0.0123318	0.00382563	0	0	0.00279751	0	0.0878773
KTN1	0.517857	0.523519	0.283058	0.456112	0.394488	0.414429	0.351131	0.358052	0.234121	0.218646	0.261573	0.354128	0.387905	0.260638	0.354266	0.272993	0	0.295062	0.267879	0.303836	0.264442	0.162836	0.341127	0.111224	0.297319	0.394938	0	0.735791	0.490527	0.47292	0.430275	0.287407	0.389583	0.229509	0.411645	0.260869	0.217379	0.39408	0	0.346698	0.267065	0.421327	0.422078	0.569344	0.296017	0.221991	0.161209	0.422778
PELI2	0.427967	0.479613	0.332376	0.319287	0.263293	0.327887	0.339704	0.380756	0.216464	0.296326	0.351797	0.392846	0.323362	0.203976	0.372606	0.291941	0	0.31186	0.245199	0.259264	0.218777	0.230433	0.340278	0.279415	0.242658	0.296869	0	0.36293	0.408353	0.419054	0.397547	0.300725	0.416632	0.273436	0.44133	0.270395	0.289093	0.311727	0	0.403041	0.212007	0.455426	0.355668	0.478459	0.418983	0.297552	0.264938	0.32086
TMEM260	0.33276	0.346647	0.187363	0.274623	0.249642	0.26432	0.230981	0.226725	0.154448	0.142205	0.179568	0.229302	0.270551	0.169699	0.258863	0.218807	0	0.237152	0.198816	0.188975	0.200404	0.119911	0.227863	0.12048	0.208031	0.234349	0	0.446888	0.270589	0.242085	0.293475	0.193507	0.316439	0.150901	0.335801	0.180721	0.155947	0.199731	0	0.251176	0.18509	0.290665	0.257369	0.294471	0.206668	0.148212	0.104697	0.359279
EXOC5	0.297894	0.31863	0.172321	0.302498	0.282896	0.326	0.282735	0.259221	0.163492	0.1543	0.224414	0.281489	0.197314	0.185468	0.206352	0.22298	0	0.231408	0.21238	0.191872	0.171003	0.136824	0.155421	0.121418	0.208745	0.279607	0	0.360058	0.314528	0.34102	0.248213	0.203957	0.246841	0.220583	0.317681	0.181001	0.186545	0.222769	0	0.209189	0.207461	0.213245	0.236587	0.329049	0.268951	0.124054	0.122192	0.223891
AP5M1	0.195708	0.106507	0.0992929	0.155442	0.135385	0.138249	0.173773	0.126016	0.0827339	0.0931105	0.0921975	0.0851723	0.14243	0.0811155	0.106668	0.0862957	0	0.0982602	0.161	0.0940184	0.0784142	0.0734102	0.0951592	0.0928478	0.125314	0.126913	0	0.161821	0.177049	0.170852	0.119026	0.125714	0.143167	0.0762286	0.0365275	0.0807972	0.116873	0.119319	0	0.149079	0.0807291	0.0972797	0.15992	0.186485	0.143129	0.081498	0.0579912	0.36072
NAA30	0.0816865	0.101768	0.0715091	0.12664	0.101467	0.140946	0.129001	0.0922422	0.0689657	0.0489591	0.0799357	0.0696743	0.0624288	0.0900102	0.0359607	0.0774727	0	0.096267	0.117479	0.101698	0.0914717	0.0718917	0.0628179	0.0529027	0.0633328	0.0916993	0	0.0726022	0.150128	0.101767	0.0604203	0.101732	0.0942636	0.0726805	0.0579595	0.0880393	0.0740178	0.0689464	0	0.0881317	0.0757675	0.138869	0.0743179	0.0756114	0.0969932	0.0638924	0.0661974	0.04533
CCDC198	0	0	0.00287793	0.00667101	0	0.00345657	0	0.0111365	0.000280652	0	0	0.00491064	0	0.00167301	0	0	0	0.00219948	0.0022612	0	0	0.00410649	0	0.00413941	0	0	0	0	0.003628	0.0068156	0	0	0.000878503	0.00050775	0.0213165	0	0	0	0	0	0.00163482	0	0	0	0	0	0.00157038	0
SLC35F4	0.852714	0.716821	0.603643	0.685022	0.613637	0.670531	0.612513	0.658451	0.550681	0.682237	0.624392	0.85646	0.700718	0.50892	0.764201	0.575274	0	0.616759	0.611312	0.656423	0.595219	0.555751	0.735701	0.487726	0.786474	0.746958	0	0.662394	0.655826	0.808967	0.694441	0.510236	0.728695	0.502496	0.80936	0.615437	0.615856	0.702313	0	0.657371	0.656218	0.950451	0.794271	0.774729	0.796131	0.616721	0.505917	0.941704
ARMH4	0.325459	0.320267	0.193823	0.274067	0.233283	0.228537	0.30424	0.296685	0.173364	0.201815	0.194531	0.197732	0.209308	0.232521	0.233416	0.265164	0	0.194195	0.24258	0.176877	0.186355	0.131711	0.27549	0.146779	0.161184	0.20632	0	0.414835	0.330301	0.327188	0.338863	0.201555	0.284559	0.235456	0.14406	0.217906	0.250551	0.267441	0	0.292927	0.201111	0.3726	0.322833	0.366323	0.190568	0.150127	0.146006	0.740476
ACTR10	0.191103	0.184891	0.130489	0.278565	0.23752	0.240123	0.237541	0.232685	0.160403	0.187518	0.148857	0.152134	0.193444	0.260113	0.206835	0.203196	0	0.187752	0.210222	0.20664	0.170599	0.121333	0.15606	0.136251	0.16823	0.230131	0	0.179409	0.278692	0.22121	0.303017	0.240481	0.214588	0.174137	0.0550396	0.132735	0.199388	0.173205	0	0.191481	0.199675	0.217675	0.362005	0.339	0.156412	0.100973	0.115064	0.266864
PSMA3	0.0904757	0.090006	0.10406	0.212656	0.187444	0.144577	0.0638532	0.136721	0.108291	0.0812668	0.0947351	0.0586395	0.0960733	0.148446	0.0995015	0.154616	0	0.151824	0.13393	0.0939742	0.130429	0.0764934	0.0622319	0.105955	0.111873	0.0562577	0	0.0650017	0.223581	0.157408	0.0691823	0.138482	0.105549	0.126863	0.0737081	0.0777428	0.102694	0.103042	0	0.101554	0.119199	0.127369	0.153699	0.270551	0.111021	0.0689406	0.0592433	0.154553
ARID4A	0.444742	0.486406	0.228973	0.384082	0.33052	0.345883	0.303458	0.354595	0.232111	0.216596	0.250091	0.26086	0.347743	0.238299	0.26883	0.304323	0	0.253478	0.27535	0.250599	0.221911	0.135095	0.203974	0.175766	0.273131	0.308635	0	0.482675	0.387539	0.391983	0.393849	0.250783	0.29358	0.255016	0.522194	0.265559	0.253038	0.321742	0	0.27004	0.270238	0.424381	0.414177	0.368644	0.308763	0.200937	0.195976	0.383825
TOMM20L	0	0	0	0	0.00275077	0	0	0	0.00278796	0	0.00206526	0	0	0.00301606	0	0	0	0.00239435	0	0	0	0	0	0	0	0	0	0	0	0	0	0	0	0.00276146	0	0	0	0.000263526	0	0	0.0125522	0	0	0	0.00436431	0.00214174	0	0
TIMM9	0.0789699	0.0848541	0.0552796	0.0892908	0.0730189	0.0539882	0.0946957	0.0911457	0.0651551	0.0564449	0.0566728	0.0943355	0.0703812	0.0765596	0.0579338	0.11868	0	0.0779393	0.0670052	0.074468	0.103906	0.0699357	0.060948	0.082571	0.0728535	0.034669	0	0.136098	0.11677	0.0741453	0.11914	0.124755	0.0621186	0.0852616	0.140746	0.0592645	0.0508371	0.0781907	0	0.0705721	0.088197	0.094918	0.10346	0.0801144	0.0299961	0.0519236	0.0582022	0.105515
KIAA0586	0.306331	0.369701	0.239717	0.321252	0.320408	0.280234	0.304949	0.253801	0.203075	0.18774	0.226856	0.25321	0.265222	0.202287	0.22503	0.23622	0	0.21794	0.210272	0.181749	0.227647	0.138287	0.276386	0.19958	0.248366	0.27278	0	0.44153	0.348809	0.384219	0.277605	0.244132	0.296476	0.235308	0.273477	0.231518	0.256861	0.241261	0	0.244709	0.180647	0.27197	0.336403	0.213027	0.240156	0.111086	0.158117	0.134976
DACT1	0.0270978	0.0136212	0.00308021	0.0164305	0.0135927	0.0163104	0.0431881	0.0109415	0.0225726	0.00716612	0.0093213	0.000666425	0.00891883	0.0308434	0.0298237	0.0247671	0	0.0214337	0.0189199	0.0138776	0.0290149	0.00981736	0.00784905	0.0167533	0.0240865	0.0171804	0	0.00559285	0.0190192	0.0414912	0.00725221	0.0192793	0.016047	0.0162392	0	0.00784727	0.0197086	0.0433041	0	0.0306659	0.0421606	0.031654	0.0670688	0.0282672	0.00654093	0.0169894	0.0172748	0
DAAM1	0.594092	0.537084	0.299124	0.446065	0.418979	0.50894	0.305444	0.431943	0.221348	0.206309	0.312141	0.470392	0.536554	0.287664	0.503596	0.436434	0	0.312949	0.28367	0.328447	0.325363	0.128604	0.549077	0.168156	0.36922	0.383309	0	0.83045	0.486857	0.538388	0.510501	0.309343	0.43137	0.246343	0.671675	0.315528	0.258279	0.410049	0	0.327545	0.292813	0.68384	0.457539	0.660717	0.332286	0.235294	0.216323	0.650325
GPR135	0.216826	0.202251	0.138687	0.181015	0.190047	0.164027	0.253845	0.206338	0.149972	0.108963	0.168712	0.117201	0.184844	0.166155	0.19531	0.123743	0	0.157838	0.159911	0.164714	0.164614	0.119776	0.182528	0.128206	0.0969556	0.137161	0	0.298945	0.204931	0.252578	0.216693	0.130782	0.170796	0.150153	0.252403	0.162972	0.178161	0.200344	0	0.231655	0.147801	0.266483	0.209315	0.225446	0.256223	0.121846	0.118677	0.218102
L3HYPDH	0.0811658	0.0917827	0.0863274	0.101031	0.0882197	0.0865521	0.0968763	0.0720024	0.0762305	0.084613	0.0388801	0.0391693	0.073148	0.0946029	0.0492862	0.0682285	0	0.075092	0.0938738	0.0658882	0.0783752	0.0495051	0.0564641	0.0697471	0.0660854	0.0758017	0	0.082353	0.0894966	0.0966599	0.0693296	0.0876657	0.117866	0.0700209	0.00192812	0.0609131	0.069991	0.0622663	0	0.0761724	0.0540884	0.111913	0.0995382	0.0681029	0.062689	0.0737324	0.0470013	0.158731
JKAMP	0.100323	0.146565	0.0676871	0.158012	0.100621	0.161589	0.109928	0.135162	0.0883225	0.081641	0.0577835	0.0575997	0.0869241	0.120722	0.14723	0.111709	0	0.0999023	0.114497	0.0796019	0.103342	0.0674326	0.0719936	0.0752344	0.0347954	0.115516	0	0.126569	0.133372	0.120233	0.067293	0.112711	0.131547	0.0847245	0.144865	0.0819515	0.0886816	0.0894519	0	0.0781153	0.10426	0.0714428	0.0967529	0.121483	0.0888254	0.0761307	0.0446882	0.0519765
CCDC175	0.0498955	0.0630604	0.04431	0.0606626	0.0558433	0.0478721	0.0768905	0.0678793	0.030197	0.0222972	0.0182879	0.0552279	0.0288237	0.0386893	0.0865743	0.0528879	0	0.0456262	0.0290705	0.0530372	0.0293349	0.0549204	0.00747778	0.00582845	0.0572437	0.0407464	0	0.0411352	0.0473292	0.0523146	0.0517019	0.0432586	0.0411528	0.0332793	0.00192812	0.043467	0.0231447	0.0214561	0	0.0399423	0.0235635	0.0720637	0.0228204	0.016116	0.0465696	0.0544632	0.0290067	0.0878944
RTN1	0.526289	0.450842	0.263242	0.43096	0.37129	0.494483	0.198963	0.350389	0.199676	0.37378	0.356113	0.566842	0.456082	0.251082	0.522678	0.352582	0	0.302419	0.231788	0.319007	0.312945	0.212274	0.515392	0.245246	0.278855	0.394295	0	0.771045	0.572388	0.550553	0.491607	0.220707	0.424972	0.212581	0.739852	0.341255	0.240668	0.567249	0	0.376526	0.337533	0.676439	0.522843	0.645033	0.283664	0.182144	0.237808	0.398142
LRRC9	0.0489052	0.0930406	0.0401093	0.0570669	0.0396161	0.0359179	0.0356522	0.0258067	0.0375112	0.0339946	0.0519807	0.0611261	0.0459011	0.0838272	0.0358903	0.107043	0	0.0423702	0.0385833	0.0571673	0.034907	0.0523317	0.0130656	0.0517386	0.022942	0.0414452	0	0.0356969	0.0783907	0.0388131	0.0315968	0.0649378	0.0596787	0.0271553	0.180476	0.0353808	0.0515867	0.0378446	0	0.0649808	0.0401664	0.0271025	0.0792034	0.0390978	0.0461452	0.0161739	0.0386486	0
PCNX4	0.437681	0.39809	0.246034	0.321574	0.337173	0.372708	0.230091	0.323483	0.224244	0.247155	0.257323	0.360282	0.307459	0.238477	0.386221	0.294957	0	0.295877	0.238783	0.251808	0.240977	0.170615	0.325522	0.151322	0.218286	0.397345	0	0.382182	0.297139	0.389137	0.369371	0.248181	0.287929	0.279481	0.234556	0.266367	0.18599	0.257139	0	0.317903	0.235078	0.22521	0.330349	0.301778	0.230487	0.202797	0.207045	0.186914
DHRS7	0.0439143	0.043789	0.0563819	0.0984577	0.0502797	0.0672685	0.0580556	0.0455928	0.0600028	0.0435566	0.0462653	0.033371	0.0696058	0.0679928	0.0651458	0.0732961	0	0.0286825	0.0669337	0.0262851	0.0362855	0.0343798	0.0376212	0.051499	0.0280886	0.0552272	0	0.0701699	0.0586281	0.101328	0.0604652	0.0773911	0.0373516	0.0822504	0.0928233	0.00993547	0.0417964	0.0396343	0	0.0687393	0.034213	0.0533579	0.12207	0.0526141	0.0364128	0.0212556	0.0228026	0
PPM1A	0.24799	0.28087	0.155739	0.274728	0.235165	0.311834	0.247598	0.280244	0.158868	0.128408	0.167368	0.210339	0.232434	0.174001	0.137709	0.159465	0	0.163019	0.239498	0.192373	0.184605	0.121587	0.207515	0.120431	0.209771	0.265583	0	0.505078	0.268527	0.324142	0.296705	0.196411	0.26069	0.147588	0.0591336	0.159279	0.151577	0.284527	0	0.225029	0.187587	0.109121	0.189893	0.326783	0.264991	0.106343	0.0817275	0.19317
C14orf39	0.00797246	0.00571767	0.00126179	0.0100629	0.00811743	0	0	0	0	0	0	0.0335441	0.00011035	0	0.00132437	0	0	0.00276288	0.000932968	0.00439565	0	0.000613025	0	0.00119615	0	0.0113157	0	0	0.0125171	0.0103272	0.00911596	0	0	0	0	0.000361314	0	0	0	0.00383702	0.0101407	0.00889538	0	0	0	0	0.000846285	0
SIX1	0	0	0	0	0	0	0	0	0	0	0	0	0	0.00529844	0	0	0	0	0	0	0	0	0	0	0	0	0	0	0	0	0	0	0	0	0	0	0	0	0	0	0	0	0	0	0	0	0	0
SIX4	0	0	0.00608373	0.0153852	0.0039451	0.00868875	0.0263338	0.00628666	0.00354469	0.00429103	0.0043119	0	0.00296832	0.00167764	0.0178369	0.002696	0	0.00290074	0.0095128	0.0213487	0.00376839	0.00497579	0.0217644	0.00107277	0.0301055	0.0090137	0	0	0.0169861	0.00287914	0.0425341	0.0101695	0.013967	0.00452454	0.019244	0.00170718	0.0053589	0.0135587	0	0.00542206	0.00608508	0	0.00210507	0.000435576	0.0200306	0.00986468	0.00621829	0
MNAT1	0.478238	0.496917	0.302657	0.415893	0.397998	0.438195	0.291125	0.507064	0.217309	0.25769	0.282196	0.411359	0.424213	0.221526	0.486117	0.392781	0	0.322287	0.291978	0.418656	0.254288	0.197945	0.458868	0.182902	0.31966	0.373746	0	0.646018	0.536161	0.545936	0.491372	0.302684	0.445198	0.269125	0.727474	0.275031	0.290262	0.400685	0	0.438323	0.309431	0.558051	0.454762	0.564111	0.333277	0.224092	0.225733	0.311638
TRMT5	0.0141262	0.0235188	0.0146034	0.0369784	0.0179174	0.0445308	0.0328345	0.0568445	0.0275438	0.0153362	0.0150004	0.086393	0.0769136	0.0260572	0.0301546	0.023986	0	0.0169299	0.0358343	0.0106651	0.0211852	0.0258266	0.00748954	0.0169483	0.0664537	0.0148249	0	0.0430403	0.0157093	0.030573	0.0200901	0.013624	0.0225435	0.0194409	0	0.0238075	0.0223576	0.00851723	0	0.0181325	0.0198351	0.0405863	0.0190152	0.00297535	0.0120016	0.0102351	0.0171611	0
SLC38A6	0.219971	0.240339	0.179964	0.309129	0.268126	0.28127	0.183997	0.18485	0.147906	0.147214	0.16294	0.235679	0.177242	0.168777	0.195177	0.192283	0	0.172785	0.188422	0.23948	0.193369	0.107384	0.257101	0.120752	0.156716	0.282151	0	0.42629	0.262465	0.426401	0.229234	0.229016	0.221467	0.129672	0.315626	0.182458	0.167243	0.214615	0	0.181484	0.154022	0.350599	0.262652	0.254372	0.164324	0.121922	0.144684	0.454832
PRKCH	0.0510856	0.0252338	0.0194437	0.0250398	0.0323544	0.0324111	0.040614	0.0410567	0.0346976	0.00333111	0.0187709	0.0237898	0.0073646	0.0284257	0.02888	0.0297479	0	0.0121667	0.0239171	0.0240878	0.0570759	0.0494444	0.0147015	0.00921199	0.00576038	0.0173599	0	0.0487385	0.0747168	0.0120665	0.0173783	0.105506	0.027521	0.00987693	0.0350254	0.00912154	0.0121885	0.0295252	0	0.0614841	0.025477	0.04463	0.107351	0.0303501	0.00775564	0.0656189	0.0238041	0.0586076
TMEM30B	0	0	0	0	0	0	0	0	0	0	0	0	0	0	0	0	0	0	0	0	0	0	0	0	0	0	0	0	0	0	0	0	0	0	0	0	0	0	0	0	0	0	0	0	0	0	0	0
AL355916.3	0	0	0	0	0	0	0	0	0	0	0	0	0	0	0	0	0	0	0	0	0	0	0	0	0	0	0	0	0	0	0	0.00361166	0	0	0	0	0	0	0	0	0	0	0	0	0	0	0	0
HIF1A	0.185662	0.187369	0.145724	0.253428	0.1817	0.274854	0.215299	0.262319	0.153854	0.103981	0.16622	0.112051	0.172363	0.151863	0.173358	0.149293	0	0.157455	0.204539	0.174795	0.1342	0.161121	0.143211	0.0930571	0.251727	0.163162	0	0.231988	0.310292	0.303811	0.217748	0.229443	0.223377	0.166751	0.0541455	0.163555	0.157453	0.194907	0	0.161246	0.187069	0.189748	0.193326	0.295301	0.207075	0.0682294	0.113746	0.105515
SNAPC1	0.0274288	0.0620529	0.0591213	0.0700637	0.0606797	0.0721518	0.0330242	0.044448	0.0402044	0.0348016	0.0237482	0.0150996	0.0657178	0.0433494	0.0532844	0.13192	0	0.0222138	0.0333843	0.0397809	0.0538744	0.0288483	0.0244777	0.0310831	0.067594	0.0410653	0	0.141131	0.12108	0.057385	0.0630766	0.0401587	0.0614273	0.0511855	0.00192812	0.060005	0.0587885	0.0193082	0	0.03034	0.0266897	0.0403955	0.0487765	0.0147583	0.0292467	0.0341977	0.0313591	0.199989
SYT16	0.514996	0.53209	0.323651	0.418119	0.380418	0.501479	0.330929	0.398399	0.236825	0.333483	0.33126	0.49511	0.520844	0.326967	0.502506	0.371863	0	0.299909	0.37081	0.3593	0.315167	0.139898	0.46242	0.19575	0.404002	0.452336	0	0.810029	0.501167	0.539265	0.544911	0.313592	0.491424	0.296457	0.687285	0.36189	0.275185	0.541923	0	0.339953	0.332205	0.639672	0.478955	0.658606	0.396483	0.238734	0.287098	0.489335
KCNH5	0.268275	0.262625	0.19544	0.164858	0.152772	0.216632	0.151814	0.29022	0.118608	0.112301	0.178406	0.112411	0.226692	0.126278	0.21967	0.0958906	0	0.138557	0.139025	0.161061	0.148268	0.169682	0.172428	0.151914	0.16159	0.185778	0	0.274022	0.255504	0.348041	0.236952	0.192207	0.276598	0.145188	0.187088	0.152313	0.160135	0.142825	0	0.2203	0.173906	0.252187	0.276435	0.277278	0.1741	0.101279	0.136515	0
RHOJ	0.0131573	0.0293059	0.0230583	0.0281512	0.020101	0.0297403	0.0251148	0.00897646	0.0175318	0.0200178	0.0277065	0.0468825	0.0130588	0.0138932	0.0288595	0.0258272	0	0.0255438	0.00987266	0.0174724	0.0205695	0.00929314	0.037826	0.0237427	0.0391413	0.0374385	0	0.0733528	0.0425819	0.0565191	0.109001	0.0472023	0.0350012	0.0147939	0.0379932	0.022333	0.0161776	0.0227367	0	0.00389062	0.00742128	0.0216803	0.0545344	0.0218619	0.0176424	0.00373643	0.00129184	0
GPHB5	0	0	0.00123015	0.00109447	0.00400218	0	0	0	0.000231123	0.00122793	0	0	0	0	0	0	0	0.00208228	0.000500269	0.00392428	0	0.000878731	0	0	0	0	0	0	0	0	0	0	0	0	0	0	0	0	0	0	0.00242629	0	0.00190935	0.00164301	0	0	0	0.0878773
PPP2R5E	0.411963	0.478786	0.259903	0.398888	0.364389	0.374039	0.291955	0.392733	0.211024	0.237722	0.303018	0.306904	0.376169	0.226089	0.372725	0.300175	0	0.314068	0.255866	0.314081	0.273844	0.15728	0.459562	0.139536	0.237684	0.292547	0	0.715166	0.432764	0.443418	0.424014	0.261215	0.347324	0.211496	0.496948	0.273914	0.27159	0.292334	0	0.319466	0.252918	0.387726	0.4529	0.406455	0.31943	0.163576	0.178255	0.341914
WDR89	0.1343	0.0415505	0.0510705	0.0823383	0.0677316	0.110348	0.0710709	0.040184	0.0651177	0.0514038	0.0581393	0.0728326	0.0616802	0.0659941	0.107048	0.0623769	0	0.0817834	0.0612358	0.0866456	0.0567761	0.0407803	0.0725184	0.0582039	0.110264	0.107496	0	0.0339965	0.0903579	0.146649	0.0325811	0.0847175	0.0735253	0.0500901	0	0.0890085	0.0477973	0.0788016	0	0.06707	0.044562	0.0467901	0.0933248	0.0112027	0.0712635	0.0435353	0.0615862	0.0131726
SGPP1	0.18591	0.244628	0.150459	0.228955	0.165282	0.204421	0.128188	0.213797	0.120814	0.131612	0.171199	0.162342	0.171736	0.15163	0.222234	0.174789	0	0.171078	0.148242	0.180361	0.150182	0.194168	0.133026	0.101539	0.150109	0.196356	0	0.277135	0.183974	0.174345	0.179877	0.138749	0.206469	0.116001	0.126188	0.14985	0.150125	0.102753	0	0.173102	0.124892	0.161371	0.20409	0.0970578	0.157269	0.0534824	0.134216	0.123103
SYNE2	0.0678057	0.09132	0.0838364	0.0865271	0.0851619	0.0860484	0.101987	0.0671636	0.0604956	0.0703215	0.0370485	0.0383423	0.0823705	0.0981522	0.0659182	0.099051	0	0.10204	0.0834794	0.0857627	0.0718623	0.0441942	0.034881	0.0539358	0.0314904	0.0887847	0	0.134084	0.119687	0.104228	0.0585055	0.103214	0.0793702	0.11101	0.0945381	0.0633049	0.0987527	0.113302	0	0.0806033	0.0597027	0.132097	0.0850348	0.0556214	0.113009	0.0851376	0.0611313	0.0519765
ESR2	0.104808	0.155291	0.102039	0.156082	0.120618	0.115597	0.0894466	0.109499	0.0829737	0.125894	0.126357	0.144009	0.166772	0.107344	0.18866	0.133324	0	0.122747	0.0862347	0.105428	0.0988277	0.07442	0.0666872	0.0637124	0.117756	0.112579	0	0.215573	0.15105	0.0911612	0.0883488	0.176458	0.164878	0.123602	0.17669	0.0847871	0.0583621	0.0924309	0	0.090602	0.101545	0.105727	0.220866	0.0619639	0.0952933	0.0762871	0.0905641	0.340732
MTHFD1	0.0422446	0.13865	0.0915687	0.150252	0.112112	0.0721559	0.0817551	0.1335	0.0964833	0.0889244	0.0631994	0.134588	0.127762	0.173939	0.107325	0.111961	0	0.141676	0.113935	0.100308	0.0987324	0.0926484	0.0349358	0.0857417	0.163085	0.143735	0	0.0622966	0.178096	0.127206	0.0798821	0.144406	0.100158	0.158448	0.134805	0.0680295	0.0888227	0.0914659	0	0.123053	0.120078	0.113252	0.142298	0.118328	0.0986596	0.036521	0.0842631	0.110683
ZBTB25	0.132206	0.192037	0.0992957	0.126619	0.125871	0.143865	0.0937257	0.153776	0.0948007	0.0784889	0.109759	0.0606964	0.132145	0.124798	0.128972	0.133407	0	0.114933	0.103743	0.093016	0.0846399	0.108894	0.156671	0.0793341	0.116855	0.0953386	0	0.147766	0.171699	0.191338	0.167959	0.124022	0.156974	0.118748	0.299288	0.0831885	0.100253	0.0889725	0	0.0891279	0.103542	0.0999618	0.168915	0.162686	0.117897	0.0730778	0.0662413	0
AKAP5	0.0235819	0.0558298	0.0196138	0.0440672	0.0425041	0.056432	0.0819801	0.0570435	0.0435646	0.0209819	0.0365869	0.0310943	0.017481	0.0198894	0.0249946	0.0186112	0	0.0306829	0.0369416	0.0233999	0.0218705	0.0320135	0.0383947	0.0115274	0.0269549	0.0397955	0	0.134778	0.0461187	0.0450599	0.025797	0.0237542	0.0323592	0.0361703	0.0183277	0.0371286	0.0209149	0.0210827	0	0.0562019	0.0307258	0.0483983	0.0542275	0.0635203	0.0443141	0.0390153	0.0172313	0.0519765
ZBTB1	0.266751	0.164047	0.138994	0.23558	0.136857	0.207259	0.202279	0.18538	0.131561	0.146378	0.134618	0.233348	0.195198	0.0805777	0.152726	0.150385	0	0.103719	0.144321	0.136482	0.1076	0.117109	0.190555	0.116501	0.242698	0.218752	0	0.434163	0.218536	0.207247	0.290114	0.168038	0.232837	0.196001	0.114353	0.159925	0.158327	0.170532	0	0.232659	0.169192	0.18061	0.146109	0.337363	0.229441	0.124722	0.104567	0.509834
HSPA2	0.0496675	0.000339569	0.0106535	0.0149833	0.0205894	0.0106096	0.0137833	0.0392353	0.0155555	0.00380552	0.0162005	0.00848676	0.00813042	0.00910387	0.0403481	0.00708254	0	0.00478445	0.0130865	0.00550641	0.00402532	0.0123512	0.0135857	0.0220675	0.00980627	0.00705725	0	0.0819885	0.0203325	0.0177922	0.004999	0.00649544	0.0259343	0.00648061	0.0788046	0.0214855	0.0206302	0.000263526	0	0.0388277	0.0049099	0.00989975	0	0.0102298	0	0.0112471	0.00768388	0
PPP1R36	0.020792	0.0173669	0.0131424	0.011056	0.00836811	0.00767389	0	0.00821799	0.00894723	0.00368884	0.00552728	0.0119275	0.00165448	0.00370402	0	0.014056	0	0.00919416	0.00420197	0.00471237	0.00137075	0.00194424	0.0167783	0.00164623	0.00464553	0.00408826	0	0	0.0109634	0.00906537	0.0255954	0.0139716	0.00735478	0.00194929	0	0.0115804	0.00638044	0.00224806	0	0.00464099	0.00220837	0	0.00776049	0.000435576	0.00256992	0	0.00916441	0.105515
PLEKHG3	0.0292207	0.0182817	0.021097	0.0444626	0.0488043	0.0281908	0.0340814	0.0612522	0.025365	0.0219344	0.0182027	0.00497379	0.0026485	0.044773	0.0498785	0.0596346	0	0.025842	0.0235622	0.0302378	0.0170862	0.0251309	0.0478997	0.0329	0.0144525	0.0321921	0	0	0.0166717	0.0394433	0.0610815	0.0219835	0.0187166	0.0262057	0.00192812	0.021926	0.0266769	0.021172	0	0.0123303	0.0388138	0.010738	0.0370642	0.0494694	0.0242494	0.0223719	0.0199917	0
SPTB	0.160413	0.142386	0.0922326	0.120858	0.150747	0.0786023	0.113999	0.156694	0.10199	0.0525675	0.0773343	0.130353	0.148618	0.124034	0.15812	0.134021	0	0.102841	0.106726	0.152142	0.11013	0.0669727	0.153436	0.0884683	0.102771	0.168166	0	0.0954637	0.122453	0.125914	0.151046	0.153408	0.16183	0.0918912	0.147815	0.110322	0.0811457	0.14616	0	0.121055	0.112342	0.213014	0.111037	0.113537	0.14786	0.119756	0.0843533	0.0131726
CHURC1	0.00965405	0	0.0049562	0.00196013	0.00102134	0	0.000738447	0	0.00486175	0.000427468	0.00308127	0	0	0.00515003	0	0	0	0.00539139	0.00732356	0	0.00265581	0.000786392	0	0	0.00553699	0	0	0	0	0	0	0.00813717	0.00777496	0	0	0.00312823	0	0.00838498	0	0.00134097	0	0	0	0.00977231	0	0.00346117	0.00360031	0
CHURC1-FNTB	0.0592566	0.0529276	0.0637945	0.0976768	0.0804901	0.0650577	0.0777887	0.0469462	0.0714913	0.0345723	0.0381874	0.028354	0.0954067	0.0807333	0.125683	0.119162	0	0.105775	0.0626858	0.0635294	0.0575284	0.0757822	0.0519553	0.0730335	0.0186894	0.0847363	0	0.0421271	0.116044	0.0773939	0.137912	0.12261	0.0951317	0.0832773	0.235784	0.067072	0.0312549	0.0180516	0	0.05749	0.0960959	0.0972865	0.157952	0.0485136	0.0102019	0.0350633	0.0714439	0.210407
GPX2	0.016619	0	0.00182877	0.0168932	0.00950662	0.00189107	0	0	0.00367555	0	0.008031	0	0.000168788	0	0	0	0	0.00207318	0.00529986	0.00262158	0.00291655	0.00884971	0	0.00428664	0	0	0	0	0.0109538	0.00955686	0	0.00256935	0.00161995	0	0	0	0	0	0	0.0224585	0	0	0.00228417	0	0	0.00417709	0	0
RAB15	0.103746	0.0915877	0.0706882	0.138472	0.11204	0.122168	0.138742	0.139958	0.104937	0.0823298	0.0727131	0.0613082	0.120024	0.144661	0.12968	0.136355	0	0.0710175	0.105744	0.126874	0.091686	0.0698119	0.111533	0.0744206	0.118961	0.0892934	0	0.0863443	0.159673	0.111877	0.128622	0.112127	0.112956	0.0722758	0.231399	0.108714	0.0744573	0.135732	0	0.0901368	0.0888244	0.102597	0.137648	0.2065	0.153255	0.053714	0.0647112	0.0878773
FNTB	0.0134529	0.0302413	0.0295061	0.0313656	0.0188671	0.0349496	0.0281489	0.0606563	0.0191618	0.0114143	0.0292689	0.000700197	0.0331255	0.0288346	0.0188645	0.00760146	0	0.0199835	0.0274928	0.0154142	0.0196497	0.0117281	0	0.010598	0.00690431	0.0144609	0	0.0602776	0.0367055	0.0347246	0.0350116	0.0472923	0.0298949	0.0028738	0	0.011386	0.00828378	0.00675655	0	0.0300917	0.0103322	0.022801	0.0143526	0.031253	0.0421774	0.00581233	0.00324175	0
MAX	0.178848	0.229457	0.179299	0.250086	0.239052	0.184827	0.187723	0.180987	0.166647	0.129379	0.177867	0.135209	0.195739	0.210465	0.213403	0.184328	0	0.233192	0.182437	0.202643	0.189883	0.169167	0.16691	0.169484	0.114028	0.184378	0	0.266821	0.269614	0.180709	0.223517	0.245466	0.198746	0.151162	0.223007	0.149121	0.165314	0.133918	0	0.24358	0.200488	0.242455	0.371677	0.240392	0.167841	0.196761	0.129582	0.217496
FUT8	0.516315	0.456867	0.296834	0.423104	0.408275	0.45082	0.293371	0.509405	0.227459	0.282475	0.349481	0.38299	0.388334	0.303819	0.438508	0.338822	0	0.345201	0.325491	0.351187	0.304175	0.217175	0.354803	0.182632	0.359968	0.420864	0	0.6888	0.429252	0.547314	0.434601	0.259397	0.429191	0.326832	0.263209	0.318183	0.283292	0.368582	0	0.340746	0.278747	0.47524	0.445283	0.546112	0.344682	0.219626	0.229133	0.576302
CCDC196	0	0.0494955	0.00718851	0.0229109	0.0133556	0.00433861	0	0.00228434	0.0194012	0.00155618	0.00608452	0.0100513	0.00729159	0.0150835	0.014013	0.00666903	0	0.0082562	0.00603629	0.00981125	0.00885263	0.00500106	0	0.0144321	0	0.00586227	0	0	0.0354945	0.00429752	0.0188015	0.0109089	0.00188744	0.00972345	0	0.014843	0.00625734	0.00111203	0	0.00214573	0.0123477	0.00493612	0.0466355	0	0	0.0250442	0.00243476	0.105515
GPHN	0.313526	0.279959	0.208536	0.294274	0.230694	0.309292	0.235928	0.342068	0.155294	0.195716	0.161496	0.239693	0.223619	0.155339	0.306655	0.208767	0	0.159266	0.161488	0.240615	0.143979	0.151521	0.457504	0.128744	0.180629	0.264998	0	0.380908	0.20119	0.312241	0.31848	0.156179	0.27397	0.133331	0.238455	0.242483	0.141405	0.29815	0	0.250116	0.133095	0.380788	0.315811	0.386895	0.492382	0.0980239	0.126435	0.156995
FAM71D	0.0252235	0.0277621	0.021662	0.0414109	0.0332498	0.0234058	0.0295013	0.0139753	0.0200334	0.0247039	0.0396296	0.0183128	0.0236139	0.0291515	0.0246446	0.0205983	0	0.0221709	0.0266136	0.0190252	0.0180186	0.0258853	0.0155069	0.0114614	0.0310814	0	0	0.0460903	0.0120436	0.0100446	0.029218	0.017821	0.0290364	0.0256069	0	0.015498	0.0171555	0.0319927	0	0.0169048	0.0146096	0	0.014828	0.0117081	0.017256	0.0202855	0.0125071	0.0420755
MPP5	0.132062	0.114008	0.100327	0.165276	0.149961	0.122901	0.153584	0.201909	0.0920908	0.0938346	0.105497	0.0912775	0.107512	0.140185	0.136723	0.17746	0	0.136279	0.0973288	0.118251	0.113205	0.104111	0.10201	0.112887	0.0783818	0.127376	0	0.201094	0.179932	0.136568	0.166093	0.157594	0.187491	0.0978312	0.134528	0.0757387	0.121969	0.151266	0	0.144898	0.0927611	0.122387	0.148874	0.187645	0.133847	0.0940608	0.0712885	0.222136
ATP6V1D	0.207956	0.0977725	0.117676	0.216017	0.165311	0.143096	0.153522	0.129871	0.1234	0.088776	0.117515	0.0641597	0.144553	0.156039	0.18367	0.137249	0	0.131698	0.155399	0.145639	0.129296	0.104955	0.0841584	0.108278	0.0959366	0.13477	0	0.149596	0.159454	0.154937	0.121542	0.184795	0.141564	0.0831085	0.0922136	0.123958	0.100583	0.153352	0	0.0873466	0.0850222	0.164328	0.167514	0.0614264	0.135595	0.123777	0.0779746	0.160609
EIF2S1	0.0751849	0.0715839	0.0823738	0.113596	0.091105	0.0966682	0.121557	0.112638	0.0823217	0.0623328	0.0808424	0.0896915	0.0900882	0.141345	0.0760341	0.139962	0	0.0977725	0.127286	0.103903	0.0635995	0.0468149	0.0783513	0.0579522	0.0926742	0.0755688	0	0.116642	0.12483	0.147512	0.10306	0.0931248	0.145901	0.0817454	0.0262336	0.0968034	0.0845703	0.0688676	0	0.107611	0.0940303	0.108858	0.112704	0.116604	0.088248	0.0563316	0.0384768	0.0151712
PLEK2	0	0	0.00078785	0.00427927	0.00260159	0	0	0	0.00127677	0.00151879	0.00421939	0	0.000332194	0.0143149	0	0.00721979	0	0	0	0	0	0	0	0	0	0	0	0	0	0	0	0	0	0.00123789	0	0.000593511	0.00024483	0	0	0	0	0	0	0	0	0	0.000736423	0
TMEM229B	0.0657379	0.0826502	0.067805	0.0993265	0.0913886	0.0769074	0.120119	0.100986	0.0715723	0.0547427	0.101471	0.070676	0.120545	0.0480576	0.0606427	0.0866057	0	0.0900425	0.0670152	0.131651	0.0498912	0.0674971	0.0618388	0.0682884	0.0710704	0.085004	0	0.109719	0.0615747	0.0825666	0.0971187	0.0570703	0.0875487	0.0600672	0.0874584	0.0754627	0.0826261	0.0405725	0	0.126819	0.0551806	0.0778311	0.113083	0.0546671	0.106589	0.0529081	0.0552844	0.147267
PLEKHH1	0.145208	0.0938878	0.073095	0.120533	0.103627	0.138914	0.0579888	0.156299	0.0808525	0.064079	0.128145	0.0670544	0.114108	0.0914961	0.134055	0.0666766	0	0.0773667	0.0932434	0.11346	0.0541352	0.0459726	0.198257	0.0809545	0.100943	0.0795873	0	0.148017	0.130244	0.106564	0.0762226	0.0723973	0.156518	0.071866	0.135556	0.0998887	0.0589004	0.105545	0	0.102421	0.0794957	0.112434	0.125715	0.130762	0.0611474	0.063736	0.0764776	0.0324513
PIGH	0.0509984	0.0211904	0.0310652	0.0571606	0.0569622	0.0420782	0.0441888	0.0444253	0.0578343	0.0329235	0.0377195	0.0275533	0.0446193	0.0955376	0.0231668	0.0584673	0	0.0407353	0.068014	0.0471701	0.0446893	0.0565165	0.0409945	0.053268	0.0502932	0.0689891	0	0.0109127	0.0603666	0.0579232	0.0695505	0.0784571	0.0484619	0.040981	0.21332	0.0395998	0.0850267	0.032511	0	0.0319328	0.0471011	0.0320722	0.0569771	0.0901536	0.0229116	0.0403321	0.0132897	0.133107
ARG2	0.173939	0.121801	0.12714	0.134672	0.15478	0.104347	0.204665	0.183889	0.123619	0.0947681	0.128966	0.115155	0.11006	0.163858	0.118458	0.138835	0	0.180866	0.125781	0.103137	0.145826	0.0843889	0.0849859	0.0843323	0.0808353	0.119764	0	0.143052	0.209997	0.135607	0.103662	0.149315	0.125858	0.145271	0.147277	0.116721	0.147041	0.0773327	0	0.18427	0.136617	0.103362	0.143961	0.173318	0.114325	0.0842152	0.0864766	0.354334
VTI1B	0.105067	0.0688273	0.0383653	0.0562061	0.0499719	0.0400887	0.0771944	0.0833968	0.0537051	0.0661516	0.0748128	0.0557403	0.101494	0.0426455	0.0885436	0.0710657	0	0.061811	0.0734179	0.0471615	0.11568	0.0463216	0.0335961	0.0189262	0.0425062	0.0897435	0	0.0174933	0.0752802	0.0695006	0.072103	0.0637155	0.0694389	0.0606878	0.0566238	0.0526781	0.061304	0.0700678	0	0.0597755	0.0149729	0.104483	0.0269783	0.00459953	0.0495341	0.0623961	0.0120177	0.137361
AL049779.1	0	0.00958991	0.000483287	0	0.00208314	0	0	0.000371502	0	0	0	0.000505791	0.000168788	0	0	0	0	0.00366116	0.00204423	0.00350158	0	0	0.00524724	0.00407881	0	0	0	0	0	0	0	0.00346868	0	0	0	0.00332492	0.00120231	0.0127676	0	0	0	0	0	0.00329974	0	0	0	0
RDH11	0.0220328	0.0330939	0.0375479	0.0802863	0.0465288	0.0165918	0.00994429	0.0380111	0.051684	0.0266593	0.0208026	0.0349843	0.014802	0.049893	0.0692403	0.067866	0	0.0500024	0.040718	0.0323106	0.0465842	0.0411496	0.0532358	0.0464246	0.0268802	0.0160165	0	0.0790386	0.0336847	0.0410087	0.0522934	0.0411212	0.0272455	0.0452452	0.0213165	0.0403822	0.0350513	0.0428723	0	0.069595	0.116071	0.0192074	0.0517497	0.0275792	0.00104601	0.0411231	0.0239579	0.0519765
RDH12	0.00180677	0.00789835	0.00487527	0.00871525	0.00496951	0	0	0	0.00492079	0	0.00539939	0.000908409	0.00651519	0.00760878	0	0.00363629	0	0.00221841	0.0013651	0.00223918	0.00269831	0.00351539	0.00251327	0.00845659	0	0.00452997	0	0	0.00647739	0.00242892	0	0.0077783	0.00444667	0.002607	0	0.00595707	0.00493527	0.000911804	0	0	0.00648183	0	0	0	0.0132995	0.00324139	0.00467633	0.0829876
ZFYVE26	0.124617	0.124577	0.0808252	0.113766	0.0915444	0.095741	0.0755625	0.123895	0.087772	0.0769639	0.0855955	0.121714	0.145145	0.152315	0.130472	0.0776253	0	0.131566	0.0834235	0.130251	0.115388	0.0625715	0.0965981	0.0866797	0.0855523	0.0487051	0	0.103765	0.120109	0.121514	0.108611	0.135668	0.0951564	0.0676553	0.140757	0.13234	0.0639611	0.152798	0	0.106065	0.130909	0.118527	0.109008	0.165249	0.0376056	0.067597	0.0865544	0.15224
RAD51B	0.146264	0.295689	0.109026	0.189026	0.229514	0.233601	0.144435	0.189541	0.128809	0.17349	0.081032	0.171545	0.140673	0.135436	0.156314	0.134679	0	0.152051	0.162637	0.178541	0.138528	0.0930353	0.161064	0.164151	0.175361	0.125795	0	0.179361	0.282466	0.23415	0.128078	0.115762	0.199033	0.230724	0.132782	0.201861	0.212881	0.144082	0	0.233675	0.185061	0.170925	0.239842	0.199823	0.19555	0.126661	0.136851	0.213082
ZFP36L1	0.0143099	0.00658394	0.00646478	0.00971244	0.00975567	0.0233681	0.012015	0.025474	0.00985137	0.0037678	0	0.016241	0.0195335	0.00631799	0.0243613	0.00902403	0	0.000903465	0.00281876	0.00436251	0.00318066	0.00334224	0.0598791	0.00585744	0.0185594	0	0	0.00289287	0.00379754	0.00226634	0.0323492	0.012125	0.0175515	0	0	0.00583114	0.0129892	0.0256701	0	0	0.00693965	0	0.0143487	0.00872133	0.0227783	0	0.00604379	0
ACTN1	0.234506	0.230261	0.19562	0.341362	0.26262	0.270841	0.24424	0.316838	0.204739	0.167313	0.183635	0.285262	0.310951	0.246691	0.302947	0.243368	0	0.283596	0.217777	0.24497	0.168737	0.156117	0.249914	0.121459	0.178496	0.212596	0	0.37001	0.306471	0.343957	0.296395	0.256048	0.389005	0.242201	0.391082	0.198785	0.253144	0.295598	0	0.266893	0.235864	0.390188	0.353901	0.333416	0.267172	0.207852	0.15926	0.138762
DCAF5	0.365851	0.377441	0.23648	0.349683	0.311202	0.37947	0.289691	0.343106	0.210106	0.178921	0.253705	0.2975	0.334582	0.276121	0.371631	0.234198	0	0.250191	0.265386	0.289403	0.254665	0.16557	0.320803	0.184974	0.287483	0.356927	0	0.432609	0.408631	0.396972	0.323081	0.249427	0.331584	0.211339	0.459523	0.239951	0.251586	0.297901	0	0.280062	0.261351	0.395182	0.319541	0.376293	0.282522	0.104497	0.171859	0.561071
EXD2	0.125467	0.121959	0.0996996	0.14128	0.136104	0.120629	0.115568	0.115218	0.092009	0.0740257	0.0933564	0.0824205	0.102153	0.100324	0.161478	0.12367	0	0.10479	0.11508	0.0972429	0.119949	0.0544169	0.109675	0.0844908	0.137299	0.108423	0	0.261645	0.187962	0.160694	0.117508	0.1189	0.12149	0.0908891	0.0865564	0.0955624	0.0963153	0.0937178	0	0.0923032	0.122396	0.118856	0.16804	0.161034	0.0879289	0.0555676	0.0567631	0
GALNT16	0.0814994	0.171779	0.116812	0.13388	0.13971	0.175855	0.180595	0.132188	0.0928526	0.0976902	0.101593	0.0727847	0.122908	0.155493	0.126753	0.117583	0	0.148674	0.120791	0.128143	0.0606803	0.0777851	0.180619	0.139629	0.0852826	0.170854	0	0.134806	0.113317	0.150776	0.064094	0.129506	0.1591	0.169726	0.141252	0.100288	0.140515	0.226784	0	0.1372	0.0979149	0.164723	0.154251	0.120239	0.131353	0.0659811	0.118907	0.144848
ERH	0.0592515	0.0459249	0.0687454	0.105267	0.0625288	0.122475	0.10085	0.150659	0.0818359	0.0613671	0.081897	0.0587256	0.0698638	0.0960836	0.0840229	0.091905	0	0.0776618	0.137384	0.0744751	0.0586823	0.097416	0.0905909	0.0459303	0.0588746	0.0691708	0	0.089981	0.117008	0.0593146	0.0607008	0.128329	0.117787	0.0540908	0.0840761	0.0505939	0.0792581	0.101052	0	0.0773667	0.0978365	0.107733	0.109181	0.0928782	0.0839492	0.063705	0.0392849	0.191337
SLC39A9	0.133364	0.0992837	0.113633	0.134394	0.16509	0.157954	0.107671	0.187762	0.11377	0.145718	0.119098	0.163244	0.116987	0.117403	0.132818	0.114388	0	0.12118	0.151404	0.132625	0.119957	0.0686118	0.162455	0.063454	0.0996129	0.133356	0	0.17815	0.120631	0.174843	0.108505	0.164955	0.162268	0.12556	0.0635422	0.127869	0.124319	0.139516	0	0.210755	0.137998	0.124094	0.162304	0.124731	0.204519	0.0903422	0.116262	0.0131726
PLEKHD1	0.0075923	0.00187166	0.00412579	0.0114469	0.00886691	0.00617312	0	0.0187344	0.00335771	0.00217745	0.0106326	0.000505791	0.00624608	0.00549166	0.0192085	0.00740763	0	0.0079723	0.00529282	0.00671577	0.0187566	0.00567387	0	0.00455553	0.0140243	0.00524855	0	0	0.00613116	0.00789937	0.00710427	0.0104043	0.0340519	0.0110435	0	0.00392992	0.00763997	0.00640347	0	0.0200327	0.00425294	0.00623393	0	0.016167	0.00104601	0.00778609	0.00688937	0
CCDC177	0.00882536	0.00435861	0.00422689	0.00212083	0	0.03619	0.0140443	0	0.0090542	0.00758278	0.00632011	0.00788466	0.0326894	0	0.00653032	0	0	0.00241214	0.00378311	0.010428	0.000894503	0.00344001	0.032631	0.0112235	0.00494894	0.0168767	0	0	0.00453278	0.00853918	0	0.0078038	0.0173664	0.0258032	0	0.00243209	0.00618723	0.0125312	0	0	0.00265721	0	0	0	0.014893	0.00442035	0.00493585	0.146487
SUSD6	0.10388	0.132859	0.0970045	0.13373	0.0998958	0.0879824	0.0979842	0.159029	0.0904586	0.0740959	0.0959639	0.084312	0.0959656	0.069323	0.126207	0.105158	0	0.097455	0.090485	0.101457	0.1123	0.0609968	0.118221	0.0668073	0.0602407	0.0512461	0	0.0437503	0.0554353	0.123616	0.0726453	0.0812689	0.106336	0.0620322	0.0168403	0.0767152	0.0832925	0.1963	0	0.116901	0.142895	0.0449973	0.0988705	0.111979	0.15161	0.0832122	0.0859687	0.0887535
SRSF5	0.20597	0.31434	0.24244	0.415652	0.373363	0.360291	0.335006	0.293032	0.22463	0.203773	0.205975	0.313981	0.302931	0.220717	0.327062	0.300556	0	0.201203	0.253608	0.276499	0.258298	0.133801	0.173468	0.155228	0.241651	0.22531	0	0.48352	0.450427	0.400439	0.335374	0.293207	0.37533	0.233886	0.130497	0.242765	0.25405	0.310375	0	0.256662	0.239511	0.31852	0.399407	0.40355	0.237895	0.12909	0.171454	0.31664
SLC10A1	0.0166431	0.00132081	0.0100394	0.049391	0.0470798	0.0204433	0.0199178	0.00263467	0.0196871	0.00703624	0.00553896	0	0.0057251	0.0182473	0.000991522	0.0173595	0	0.0124379	0.0252095	0.0009245	0.00916984	0.0143134	0	0.0329023	0.00734261	0	0	0.00318121	0.0391415	0.0372125	0	0.0175879	0.0100664	0.01609	0	0.0129288	0.0075899	0.00867904	0	0.0132986	0.0045747	0	0.012812	0	0	0.00668055	0.00460658	0
SMOC1	0.435051	0.332122	0.229347	0.238844	0.191924	0.246446	0.268623	0.254142	0.176289	0.167171	0.215216	0.311146	0.280177	0.237545	0.325739	0.179984	0	0.299868	0.277641	0.340241	0.138414	0.314944	0.25912	0.174227	0.222795	0.260883	0	0.368721	0.340288	0.498315	0.288854	0.312365	0.374409	0.26207	0.544677	0.258232	0.239855	0.335191	0	0.235022	0.112154	0.559487	0.417882	0.143412	0.438445	0.23225	0.217546	0.214717
SLC8A3	0.369798	0.499307	0.321424	0.402142	0.471443	0.375006	0.262943	0.458346	0.299264	0.32747	0.332486	0.577216	0.487686	0.355084	0.496672	0.412213	0	0.370001	0.285447	0.373928	0.353344	0.195617	0.489671	0.232929	0.353188	0.378095	0	0.524177	0.346875	0.451309	0.336493	0.313611	0.396926	0.279759	0.822688	0.395014	0.254005	0.354976	0	0.386944	0.354812	0.340099	0.355033	0.45378	0.390263	0.321607	0.297676	0.520491
COX16	0.0123669	0.00319849	0.00375068	0.00878392	0.00673798	0.0177168	0.0159952	0.00552084	0.00518039	0.00196862	0.00240498	0.00596562	0.00545099	0	0.000484117	0	0	0	0.006642	0.00547553	0.0091579	0.00739261	0.00657567	0.00787281	0.00283366	0.00183879	0	0	0.0115904	0.0118275	0.0110448	0.0082005	0	0.00538204	0	0.0043852	0.00529786	0.0101286	0	0.00184121	0.00162357	0.00398232	0	0	0.00910201	0.00238626	0	0
SYNJ2BP-COX16	0.0116237	0.018028	0.00182387	0.00928069	0.00838465	0.0167525	0.0306306	0.0424307	0.0159753	0.00261115	0.00687037	0.00539932	0.0180396	0.0117066	0.0130321	0.0136373	0	0.00878677	0.00714765	0.0236391	0.0164789	0.00523736	0.0162277	0.0124485	0.0158748	0.00572667	0	0	0.0136201	0.0279498	0.00556587	0.0148299	0.0224833	0.0116702	0.00192812	0.00942878	0.0187975	0.00852242	0	0.037827	0.0199024	0.00503594	0.00298443	0.00605045	0.00303578	0.0142424	0.0059296	0
ADAM21	0	0	0.000674268	0.00277134	0.000913324	0.000595062	0	0	0.0047695	0	0	0	0.00717853	0	0	0.0155441	0	0.000498792	0	0.00284249	0.00833196	0.00480016	0	0.00445237	0.00466961	0	0	0	0.0112467	0.00386228	0	0.00328683	0.000180315	0.00688503	0	0.00150689	0	0	0	0	0.0091515	0	0.00942754	0.0283303	0.0184882	0	0.0106703	0
MED6	0.109282	0.15051	0.0715395	0.12409	0.139025	0.119811	0.110952	0.10296	0.0963485	0.049252	0.0764367	0.0903186	0.0819997	0.1412	0.0847981	0.147973	0	0.130199	0.0967108	0.11682	0.0756921	0.0755221	0.0527869	0.0712609	0.0646254	0.11153	0	0.192533	0.165836	0.165919	0.0584323	0.141654	0.0568972	0.0929755	0.0689624	0.0943701	0.0794445	0.0440435	0	0.0707602	0.118656	0.0896733	0.148849	0.0772557	0.100178	0.0966586	0.0558831	0.105515
TTC9	0.0809225	0.0796463	0.0693027	0.0886041	0.0601068	0.0939494	0.152404	0.101476	0.0928759	0.0547065	0.0717182	0.0568565	0.0986014	0.0524014	0.0323162	0.101836	0	0.0583187	0.0815682	0.0659286	0.0491435	0.0647117	0.046313	0.0658922	0.0866423	0.0553227	0	0.0832529	0.0851533	0.0612137	0.121846	0.0886123	0.0856577	0.0732417	0.178601	0.084879	0.0718535	0.0605549	0	0.0749388	0.0585015	0.0349179	0.0990019	0.129562	0.0863137	0.0880572	0.0464256	0.133555
MAP3K9	0.209419	0.18621	0.18394	0.254041	0.229737	0.214589	0.182573	0.169745	0.141906	0.136972	0.169698	0.160355	0.241393	0.167505	0.223749	0.171931	0	0.147573	0.18397	0.22917	0.16972	0.11815	0.263951	0.11003	0.202265	0.145046	0	0.384006	0.211747	0.271482	0.18368	0.206891	0.25549	0.152369	0.163824	0.198701	0.180594	0.240467	0	0.222823	0.209856	0.260186	0.302766	0.27943	0.278384	0.110645	0.153046	0.467515
PCNX1	0.502779	0.446511	0.282733	0.422683	0.386993	0.463232	0.303593	0.416099	0.223908	0.246625	0.281575	0.378582	0.399056	0.216334	0.400612	0.278649	0	0.276929	0.266858	0.34915	0.327319	0.145717	0.436515	0.148059	0.27633	0.394546	0	0.535537	0.516059	0.563335	0.496324	0.264017	0.493281	0.212011	0.560526	0.274038	0.264175	0.388566	0	0.352186	0.30422	0.57864	0.420866	0.615856	0.316358	0.167306	0.235838	0.250547
SIPA1L1	0.643584	0.667752	0.436201	0.568801	0.619764	0.643892	0.389811	0.636785	0.383742	0.406914	0.454521	0.553149	0.604861	0.424259	0.701882	0.533081	0	0.499224	0.447783	0.562726	0.442573	0.355579	0.698406	0.406472	0.441598	0.59026	0	1.05877	0.643654	0.726856	0.572894	0.421891	0.613442	0.437219	0.579321	0.540878	0.490436	0.546689	0	0.414461	0.47559	0.696158	0.646261	0.743774	0.549404	0.281396	0.465869	0.556316
RGS6	1.19216	0.959034	1.02885	0.83527	0.937725	0.954705	0.865415	0.943578	0.6833	1.00887	1.15901	0.98178	0.93165	0.736255	1.17649	0.553726	0	1.02043	0.837878	0.917609	1.01161	0.997477	1.06007	1.00011	0.888693	0.987064	0	1.27433	0.983411	1.22033	0.751844	0.715139	1.1723	0.851314	0.71178	0.964593	0.993349	0.933826	0	0.881319	0.76462	1.40512	0.975878	1.14718	0.983018	0.951027	0.939442	0.98356
DPF3	0.213181	0.278268	0.15735	0.185866	0.159221	0.13336	0.249989	0.196066	0.15212	0.104608	0.223078	0.235212	0.181536	0.232075	0.216868	0.237897	0	0.262183	0.100745	0.261608	0.14892	0.284581	0.234763	0.103757	0.200056	0.277987	0	0.244058	0.114932	0.221333	0.231328	0.156974	0.254017	0.194293	0.23039	0.144511	0.171435	0.252775	0	0.212548	0.153328	0.249936	0.261962	0.182343	0.253534	0.231406	0.142558	0.158329
DCAF4	0.0436482	0.0329177	0.0262105	0.0433369	0.0272073	0.0312052	0.0202813	0.0634352	0.0187591	0.0367126	0.0330352	0.0444765	0.0258484	0.0320131	0.0254168	0.0516541	0	0.0622526	0.0521981	0.0429129	0.0472018	0.0381985	0.0353966	0.01411	0.0249901	0.0298896	0	0.0288613	0.0280469	0.025314	0.0472154	0.0361933	0.0315568	0.0397422	0.028692	0.0421798	0.0293384	0.02294	0	0.0294481	0.0336648	0.0372649	0.0277051	0.00459953	0.0222283	0.0312475	0.0167665	0.0925441
ZFYVE1	0.0851604	0.137864	0.0853371	0.117196	0.112404	0.0886698	0.087484	0.0797985	0.0980661	0.0896834	0.136077	0.169154	0.053949	0.0954299	0.124216	0.0611211	0	0.108681	0.06511	0.0983938	0.0984144	0.0680974	0.0927611	0.0754698	0.0723264	0.0763454	0	0.213282	0.118914	0.0880815	0.154586	0.100274	0.097526	0.0725167	0.14961	0.0854806	0.0969916	0.0730425	0	0.0990819	0.0852964	0.0918245	0.156576	0.0882305	0.066647	0.0674832	0.0584014	0.213295
RBM25	0.627127	0.556328	0.300296	0.440103	0.400771	0.376031	0.281263	0.421671	0.2092	0.218937	0.24494	0.386168	0.462345	0.209531	0.393822	0.313521	0	0.2758	0.25807	0.295647	0.266889	0.148907	0.538492	0.187023	0.319514	0.386656	0	0.689341	0.380579	0.444145	0.521911	0.252033	0.428538	0.215346	0.53097	0.285513	0.226073	0.436192	0	0.332656	0.264256	0.491341	0.474132	0.434362	0.261302	0.139961	0.182985	0.371979
PSEN1	0.289589	0.280816	0.188687	0.265683	0.258931	0.226907	0.216102	0.290611	0.178275	0.163347	0.191768	0.253847	0.235292	0.218635	0.29503	0.233727	0	0.247985	0.172134	0.192666	0.176067	0.153804	0.192554	0.0901602	0.213864	0.204463	0	0.406428	0.204419	0.311208	0.30242	0.221968	0.278881	0.163651	0.352676	0.194614	0.179585	0.177844	0	0.24617	0.172196	0.18052	0.385858	0.218887	0.206108	0.118931	0.134496	0.245719
PAPLN	0.00372021	0.00149288	0.012525	0.0133581	0.00489827	0.0126944	0.000878586	0.00703484	0.00943354	0	0.00374364	0	0.00453545	0.00396996	0.0286731	0.0119355	0	0.00686441	0.0130657	0.00597178	0.0051934	0.000925976	0	0.00448743	0.00233018	0.00947383	0	0.0373261	0.00392088	0.00289442	0.0159979	0.00485214	0.0187045	0.00724118	0	0.00694894	0.0110593	0	0	0.0120624	0.00229053	0.0418709	0	0	0.00361124	0.00134519	0.00302174	0
NUMB	0.320551	0.317021	0.253494	0.340341	0.329706	0.356925	0.269903	0.294853	0.196833	0.197116	0.222765	0.263454	0.268594	0.197787	0.404403	0.285621	0	0.249166	0.219875	0.259108	0.241114	0.112581	0.385561	0.209169	0.246697	0.323521	0	0.412929	0.341813	0.439269	0.369846	0.281171	0.379023	0.20629	0.462956	0.259315	0.226915	0.270496	0	0.341088	0.250915	0.38663	0.356752	0.30486	0.285411	0.180411	0.186263	0.285301
HEATR4	0.196801	0.105941	0.126646	0.137469	0.216021	0.187815	0.172153	0.243556	0.116426	0.0948441	0.113125	0.132235	0.188248	0.155189	0.251889	0.193098	0	0.134307	0.105433	0.21064	0.0734712	0.0740206	0.145922	0.11945	0.214928	0.150825	0	0.203633	0.181839	0.156518	0.228513	0.18857	0.259711	0.124223	0.322258	0.131511	0.151396	0.161023	0	0.161289	0.0984089	0.24698	0.101821	0.152616	0.186874	0.123614	0.125682	0.319921
RIOX1	0.00932	0	0.00545476	0.00354813	0.000900724	0.00347931	0	0	0.0095759	0.00313066	0.0166758	0.00126061	0.0218898	0.0047148	0	0	0	0.00512654	0.0232682	0.0037142	0.00723322	0.00312444	0.0339825	0	0	0.0102354	0	0	0.0298915	0.0118371	0.00203198	0.0134268	0.015292	0.00714886	0	0.00348571	0.00549344	0.000746307	0	0.0134147	0.00658289	0	0.0103156	0	0.00106762	0	0.00241944	0
ACOT1	0	0	0.0044303	0.00111066	0.0075557	0.00274721	0.00674986	0	0.00656367	0.000272666	0	0.00114521	0.00886042	0.00548992	0.0084633	0.00588978	0	0.00600634	0	0.0193019	0	0.00939583	0	0.00270061	0.0042453	0	0	0	0.00319392	0	0.00653215	0.0152957	0.00967658	0.00127553	0.00192812	0.00556167	0.00285617	0	0	0.011718	0.00956741	0.00351563	0.005045	0.00476934	0	0.00357982	0.00134604	0.0878773
ACOT2	0.0122376	0.0119753	0.015021	0.0838834	0.0429942	0.0161996	0.0157672	0.00392918	0.0267204	0.00315537	0.010488	0.00907389	0.0111031	0.0275413	0.0173805	0.0413908	0	0.0184946	0.0286555	0.0224405	0.0118714	0.0289544	0.012356	0.0245106	0.00201932	0.0274938	0	0	0.0402555	0.0813413	0.00716709	0.0386409	0.0255432	0.00688948	0	0.00440144	0.00850726	0.0760385	0	0.00166533	0.0182318	0.00769828	0.0210278	0	0.041409	0.00329015	0.0142908	0
ACOT4	0.00343233	0.00136613	0.0055549	0.0187356	0.00889652	0.011602	0	0	0.00767752	0.00370822	0.010318	0.00225417	0.0187859	0.0152341	0.0226329	0.00608078	0	0.00418676	0.00984864	0.00369009	0.010817	0.00613265	0	0.0251951	0.00986879	0	0	0	0.00476904	0.0107101	0.0121367	0.00600466	0.0137226	0.0220702	0	0.00127201	0.00234367	0.00618807	0	0.00160708	0.00661746	0	0	0	0	0.015021	0.00293353	0
ACOT6	0	0.00416823	0.00685055	0.0579436	0.0230846	0.0189328	0.00462761	0.00236767	0.0341401	0.00943852	0.0128501	0	0	0.04735	0.00696165	0.0528227	0	0.0228107	0.0294913	0.0072186	0.0221599	0.0152736	0	0.0165444	0.00693715	0	0	0.00559285	0.033937	0.000992922	0	0.0298921	0.0329018	0.0457383	0	0.0170041	0.00389627	0.00243504	0	0.0149307	0.0225941	0.00433981	0.0383386	0	0.00834209	0.0100105	0.0234147	0
DNAL1	0.0819995	0.137997	0.0896845	0.0977381	0.112948	0.0707409	0.0727381	0.176883	0.0804897	0.0502568	0.0718575	0.133225	0.114146	0.0843751	0.122852	0.105678	0	0.0675644	0.0993518	0.0673214	0.0764568	0.0665719	0.0739918	0.0442623	0.0980333	0.0793195	0	0.113232	0.130031	0.0884752	0.130922	0.106334	0.135333	0.121153	0.0781082	0.0809254	0.0589104	0.113715	0	0.104932	0.0823597	0.0541268	0.0668604	0.157101	0.0917057	0.0472699	0.0587227	0.0767643
PNMA1	0.10774	0.134317	0.0721827	0.100896	0.0772918	0.0615049	0.291229	0.138365	0.106297	0.0659328	0.0899094	0.0515363	0.151649	0.0929576	0.087992	0.117047	0	0.0919952	0.169606	0.086648	0.0697746	0.115041	0.0671452	0.0526667	0.148119	0.116101	0	0.0208858	0.134405	0.10906	0.125488	0.158813	0.177336	0.110691	0.0817919	0.0460069	0.112793	0.182212	0	0.10717	0.118143	0.0849161	0.111017	0.15716	0.160461	0.0883581	0.0381648	0.244997
ELMSAN1	0.146895	0.16989	0.0693637	0.104571	0.112225	0.148427	0.144196	0.117274	0.0992253	0.0782416	0.089637	0.119182	0.141898	0.159984	0.0899545	0.0763813	0	0.105021	0.109446	0.093671	0.0803096	0.0756362	0.116215	0.0739224	0.09224	0.113658	0	0.226832	0.0916709	0.144366	0.127593	0.126122	0.152404	0.0972144	0.0852027	0.114584	0.0928057	0.0862801	0	0.131464	0.0966582	0.17603	0.12107	0.0805566	0.158135	0.0997199	0.0754035	0.112984
PTGR2	0	0	0	0.00238218	0	0	0	0	0.000752569	0	0	0	0	0	0	0	0	0.00138677	0	0	0	0	0	0	0	0	0	0	0	0	0	0	0	0	0	0	0	0	0	0	0	0	0	0	0	0	0	0
ZNF410	0	0	0	0	0	0	0	0	0	0	0	0	0.000533633	0	0	0.00312929	0	0	0	0	0	0	0	0	0	0	0	0	0	0	0	0	0	0	0	0.000387372	0.00243749	0	0	0	0	0	0	0	0	0	0	0
FAM161B	0.00674139	0.0299302	0.0254717	0.0367781	0.0200844	0.00521081	0.0201099	0.0223261	0.0341327	0.0308085	0.0129976	0.0023462	0.0327147	0.027665	0.0120405	0.0425085	0	0.0303769	0.0173052	0.0340827	0.0178938	0.0131036	0.0454812	0.028072	0.0166921	0.0133353	0	0.0111633	0.00795795	0.0146349	0.0144009	0.0185316	0.0157286	0.0338081	0	0.0436058	0.0367386	0.0118624	0	0.0224946	0.0296754	0.00121574	0.0309765	0.0182901	0.00458567	0.041064	0.0262956	0
COQ6	0.122888	0.0759737	0.0478957	0.0701013	0.0593532	0.0610316	0.036067	0.067143	0.0575536	0.0453069	0.0408424	0.0264184	0.0578343	0.069906	0.017675	0.0824125	0	0.0790446	0.0455544	0.0567491	0.041733	0.0321317	0.0279326	0.0305529	0.089069	0.0657793	0	0.018927	0.0353409	0.0805708	0.0573996	0.0516313	0.0404567	0.0334347	0.225396	0.033317	0.0562885	0.0393592	0	0.0218941	0.0605772	0.0279018	0.065265	0.0269407	0.0208699	0.0344317	0.0273101	0.105515
ENTPD5	0.0779441	0.0388778	0.0899854	0.0642214	0.0584517	0.0304587	0.0438347	0.0163264	0.0468349	0.0538684	0.0424494	0.0541627	0.0716765	0.0610739	0.0779287	0.0320813	0	0.0623338	0.0371969	0.109954	0.0379448	0.0359668	0.0317181	0.034517	0.0405805	0.0841619	0	0.0120243	0.0760973	0.0703009	0.0301806	0.051614	0.0519219	0.0542874	0.0397134	0.052984	0.0332591	0.0301552	0	0.017752	0.0697604	0.0370098	0.0739985	0.0192562	0.0625595	0.0160401	0.0289674	0
BBOF1	0.0696764	0.0587854	0.0586811	0.132315	0.10701	0.0868644	0.0581374	0.100227	0.0793002	0.0516872	0.0659859	0.0522309	0.0852276	0.0972564	0.0821115	0.11871	0	0.114711	0.0903103	0.0849549	0.0856456	0.045695	0.20872	0.054128	0.0792068	0.0968007	0	0.0234913	0.0954929	0.0897067	0.131657	0.105493	0.0808297	0.0890436	0.128034	0.0969409	0.0588806	0.0571395	0	0.0807536	0.0626265	0.10477	0.201716	0.0663561	0.092813	0.0319762	0.0665101	0.109367
ALDH6A1	0.0500836	0.0622732	0.0493859	0.0683056	0.0699617	0.0138641	0.00799567	0.068702	0.0527417	0.0212803	0.0387925	0.051911	0.0568692	0.0551961	0.0437519	0.031311	0	0.0500349	0.0428374	0.0572226	0.0553798	0.0675307	0.079628	0.0282628	0.0449534	0.0706043	0	0.029632	0.0496125	0.0989202	0.0500442	0.0529284	0.0842243	0.0495083	0.0447545	0.0374985	0.0386002	0.0401982	0	0.0555958	0.0523749	0.0685357	0.0698499	0.0683398	0.0819027	0.0188185	0.051949	0
LIN52	0.251206	0.326212	0.187532	0.277574	0.304918	0.28529	0.232199	0.263213	0.191692	0.229008	0.180906	0.26408	0.270429	0.199589	0.280611	0.234697	0	0.242196	0.185724	0.265656	0.218173	0.206622	0.282413	0.159138	0.234595	0.252921	0	0.299555	0.293667	0.289474	0.212457	0.225869	0.246365	0.194544	0.29563	0.240382	0.203045	0.207216	0	0.260792	0.192902	0.2844	0.323871	0.353446	0.234271	0.140508	0.187108	0.305783
VSX2	0.00199193	0	0	0.00306612	0.00259183	0	0.00728231	0.0138444	0	0	0	0	0	0.00361884	0	0	0	0	0	0	0	0.00157746	0	0	0	0	0	0.00289287	0.00364579	0.00566425	0	0.00316084	0	0	0	0	0	0	0	0.00184121	0.00057329	0	0	0	0.00539541	0	0.000346022	0
ABCD4	0.135437	0.180135	0.162316	0.206099	0.179847	0.256246	0.314899	0.262993	0.173841	0.124298	0.121411	0.155117	0.180572	0.213878	0.311	0.220307	0	0.201213	0.133582	0.166549	0.156909	0.103941	0.192851	0.117133	0.193987	0.13681	0	0.340326	0.250026	0.262705	0.300683	0.23443	0.261261	0.169797	0.269993	0.173528	0.245999	0.208543	0	0.264194	0.244031	0.217413	0.317622	0.251792	0.210441	0.115377	0.116166	0.342697
VRTN	0.00209134	0	0.00490288	0.00462449	0.00823271	0.0076273	0	0	0.00303977	0.0118575	0.00264303	0	0.00011035	0.00630476	0	0	0	0.00269172	0.000345138	0.00338794	0.000618899	0	0	0.00538061	0.00753354	0	0	0.00503705	0.00360596	0.00348048	0	0	0	0.00133246	0	0	0.00372774	0.000746307	0	0	0.00299991	0.0106898	0.00657081	0	0	0	0.00252989	0
SYNDIG1L	0.0991846	0.138948	0.0603169	0.0621652	0.0633089	0.091492	0.0844867	0.0557861	0.042797	0.046421	0.0827689	0.0432895	0.107177	0.0617251	0.0756131	0.0468913	0	0.0771057	0.0750554	0.110367	0.0699296	0.073737	0.0348899	0.0516892	0.0657933	0.0969235	0	0.0853172	0.0174476	0.0465266	0.0578928	0.0566729	0.0986646	0.0423839	0.083459	0.055643	0.0293062	0.0443955	0	0.0449533	0.0737518	0.0270348	0.0393908	0.196534	0.0755857	0.0427836	0.0431969	0.0399948
NPC2	0.0187088	0.0335857	0.0126086	0.0401057	0.0312706	0.0260634	0.0135441	0.0196445	0.0238784	0.0141184	0.0175781	0.0477101	0.0377356	0.0311948	0.00139477	0.0471678	0	0.025392	0.041128	0.0179845	0.0283744	0.0366252	0.0166267	0.0152737	0.00415752	0.0102825	0	0.0123773	0.0490145	0.0347512	0.026296	0.0228499	0.0260183	0.048751	0.0684251	0.0195915	0.0303221	0.0510267	0	0.0112768	0.0118694	0.0228287	0.0146395	0.00476934	0.0148947	0.0112476	0.00875962	0
ISCA2	0.0286805	0.00215096	0.0125394	0.0332674	0.0410723	0.0180429	0.0457758	0.00844751	0.0271681	0.0071422	0.0166305	0.0167612	0.00259901	0.0354451	0.00547353	0.0122957	0	0.0498031	0.0348512	0.0156173	0.0270475	0.0208983	0	0.0161694	0.0246491	0.00561031	0	0	0.0196421	0.016851	0	0.0184811	0.0282641	0.0404556	0	0.0224381	0.00805034	0.0088619	0	0.0493977	0.0339634	0.0330109	0.0523968	0.027898	0.00604977	0.0240413	0.00367897	0.0151712
LTBP2	0	0.00726024	0.00450128	0.0149733	0.00636351	0.00377581	0.0192424	0.00549484	0.00475697	0.00450228	0.00319522	0	0.00296832	0.00612867	0.0125244	0.0273456	0	0.00853543	0.007109	0.0119948	0.00579676	0.00486518	0	0.0125872	0.00567338	0	0	0	0.00232892	0.00132184	0.0355925	0.00451912	0	0.00239452	0.0432136	0.00193021	0.0020755	0.015384	0	0.00976188	0.00615249	0.0125622	0.00210507	0	0	0.0260269	0.0131838	0.130292
AREL1	0.130543	0.104769	0.094204	0.142156	0.140057	0.141522	0.0866473	0.110877	0.120701	0.0729666	0.10189	0.0430491	0.128391	0.0839599	0.133153	0.144286	0	0.119096	0.0833706	0.143889	0.0876639	0.0653638	0.0810506	0.116128	0.0452376	0.093695	0	0.112849	0.1344	0.122485	0.086335	0.0834951	0.135684	0.083488	0.172922	0.109219	0.0507667	0.0996621	0	0.122272	0.100586	0.154367	0.119566	0.0840673	0.0693238	0.07059	0.122853	0.246924
FCF1	0.0691312	0.0396671	0.0712004	0.102097	0.104888	0.0559872	0.0414936	0.11614	0.0578874	0.0640418	0.0237051	0.0421703	0.0824309	0.0793344	0.0580854	0.0869693	0	0.0525145	0.0647227	0.0295098	0.0621729	0.0641171	0.00961771	0.0501998	0.0546677	0.0810361	0	0.0774624	0.113189	0.0592066	0.040277	0.0765424	0.0432409	0.033559	0	0.0530558	0.041085	0.0463088	0	0.0251219	0.0515109	0.0485919	0.0808087	0.053513	0.0311783	0.0161526	0.043724	0.105515
YLPM1	0.421922	0.399839	0.260377	0.401749	0.380093	0.427914	0.29917	0.39741	0.218925	0.205465	0.243879	0.334988	0.372278	0.293647	0.374077	0.28732	0	0.304073	0.279493	0.329183	0.243912	0.148161	0.390357	0.159233	0.246583	0.306057	0	0.508268	0.408657	0.469657	0.418739	0.267427	0.382075	0.244808	0.474238	0.295978	0.24086	0.268126	0	0.339582	0.270135	0.508137	0.362516	0.480752	0.330287	0.193602	0.168196	0.141912
PROX2	0	0	0.00293902	0.0335295	0.0131201	0	0	0.0074057	0.00685106	0.00341784	0.00104261	0	0	0.00563751	0	0.002696	0	0.00293164	0.00857658	0.00146087	0.00568577	0.00496657	0	0	0	0.00788028	0	0	0.0044755	0.00544488	0	0.00473026	0.000479869	0	0	0.00115927	0.00319548	0.000718106	0	0	0.00254488	0	0.00274965	0	0	0.00152397	0	0
DLST	0.121306	0.0861525	0.0869466	0.118424	0.12411	0.102928	0.0967333	0.107171	0.116947	0.0507101	0.0568629	0.0649334	0.0780581	0.145557	0.066517	0.120626	0	0.126893	0.0898714	0.0663524	0.0936244	0.0935496	0.0938198	0.101933	0.0852773	0.0855576	0	0.20618	0.13309	0.107169	0.0827443	0.139547	0.0857826	0.083641	0.0813135	0.0894878	0.0670733	0.106279	0	0.0829828	0.121068	0.0942391	0.150158	0.159739	0.046665	0.0647062	0.0466936	0.0151712
RPS6KL1	0.126023	0.149008	0.0749896	0.143827	0.152165	0.187446	0.0766996	0.0903592	0.169746	0.0735863	0.0941325	0.0818458	0.117405	0.235291	0.16792	0.195082	0	0.205573	0.116249	0.161997	0.152926	0.115091	0.145487	0.136496	0.0504379	0.0922143	0	0.0563348	0.090706	0.176442	0.120591	0.183293	0.114552	0.108685	0.0523955	0.0902531	0.0925737	0.0870056	0	0.144884	0.143227	0.0938103	0.171056	0.179247	0.0800997	0.0707572	0.139544	0.0131726
PGF	0	0	0.00243451	0.000827233	0.00138251	0.00214799	0.0053883	0.000371502	0.00100016	0.00214528	0	0	0.00115662	0.00432339	0.0283571	0	0	0.00179402	0.00172467	0	0.00206755	0	0	0.00270061	0	0	0	0	0	0.00133803	0.00272238	0	0	0	0	0	0	0	0	0	0	0	0	0.00921352	0	0	0	0
EIF2B2	0.0326825	0.055875	0.0187923	0.0398116	0.0737459	0.0541517	0.0190674	0.0410833	0.0306358	0.0360063	0.0379001	0.0112541	0.026544	0.0567505	0.0213824	0.0436738	0	0.0403814	0.0353107	0.0399935	0.0346887	0.0248087	0.0380358	0.0244039	0.026568	0.0390428	0	0.122602	0.0224499	0.0343904	0.0378083	0.0386639	0.0415329	0.0222291	0	0.0146665	0.0185694	0.00803778	0	0.0177534	0.0320914	0.0366278	0.0390518	0.0270777	0.00207227	0.0188667	0.0165962	0.0324513
MLH3	0.423971	0.278537	0.165601	0.24779	0.228552	0.281651	0.22828	0.254106	0.189394	0.148915	0.168317	0.410545	0.293565	0.234569	0.293163	0.181864	0	0.216437	0.205004	0.203402	0.206214	0.110063	0.2087	0.152243	0.251275	0.260517	0	0.269511	0.240154	0.222782	0.334032	0.194948	0.284928	0.208846	0.540323	0.198791	0.165661	0.339502	0	0.298739	0.187047	0.314921	0.298538	0.147723	0.215349	0.126378	0.126321	0.193972
ACYP1	0.0630932	0.19678	0.0764486	0.175216	0.149825	0.152353	0.194513	0.104481	0.093189	0.0724479	0.105945	0.0437822	0.0658511	0.149838	0.0858674	0.0914182	0	0.0968899	0.140868	0.12858	0.0567768	0.0549113	0.0832175	0.0733551	0.150938	0.0904693	0	0.19129	0.20962	0.158826	0.0907565	0.136754	0.0790405	0.103722	0.0432136	0.0829075	0.112823	0.0946829	0	0.0523481	0.102412	0.0442012	0.133165	0.0813474	0.120813	0.0618233	0.0639715	0.253537
ZC2HC1C	0.00127631	0.0119076	0.0109915	0.0284241	0.013825	0	0.0117755	0.00126885	0.0128471	0.00635286	0.0021577	0.00524389	0.0142873	0.0124195	0.00625672	0.0175714	0	0.0239076	0.00923474	0.00171172	0.00913983	0.0121909	0.0170979	0.0216548	0.00679339	0.00184368	0	0.0161111	0.0172077	0.025849	0.0220147	0.00815987	0.00540493	0.00316788	0	0.00207434	0.0156836	0.00035273	0	0.00621402	0.0197268	0.0195743	0	0.0310001	0.00106762	0.02416	0.0135535	0
NEK9	0.208976	0.223383	0.138625	0.205102	0.220445	0.20994	0.116712	0.220664	0.132444	0.106169	0.115858	0.159567	0.175346	0.207587	0.19733	0.205476	0	0.200508	0.174482	0.172495	0.142665	0.10097	0.192016	0.133464	0.137928	0.217685	0	0.211666	0.301883	0.295794	0.257106	0.197094	0.205046	0.121137	0.123814	0.119272	0.144022	0.218712	0	0.232507	0.149838	0.209448	0.25471	0.0957174	0.119205	0.10034	0.0829485	0.102833
TMED10	0.127454	0.144676	0.120893	0.194034	0.176552	0.188017	0.152804	0.23126	0.123085	0.0912079	0.108351	0.0854014	0.156076	0.144156	0.130093	0.127368	0	0.160878	0.183493	0.158797	0.106713	0.106488	0.115076	0.107399	0.139857	0.102926	0	0.166887	0.228916	0.167978	0.196767	0.145469	0.188151	0.111288	0.0480608	0.105233	0.0988829	0.180349	0	0.145973	0.0981489	0.104705	0.184839	0.1604	0.16664	0.0911515	0.102803	0.0399948
FOS	0.00130564	0.00242892	0.000652519	0.014121	0.0253239	0.00691767	0.00783882	0	0.00854102	0.00814253	0.129701	0.00806192	0.00214376	0	0.00500049	0.012976	0	0.00262707	0.00199412	0.0163282	0.00802624	0	0	0.00450128	0	0.00889767	0	0	0.0144196	0.0204371	0.00803962	0.00692834	0.00854218	0	0	0.00494188	0.000632922	0.0418782	0	0	0.0236787	0.0164208	0	0.00712153	0	0.00417709	0.000759511	0
JDP2	0.11278	0.0901032	0.0734269	0.0906632	0.0814075	0.11932	0.259478	0.136332	0.0630845	0.0693275	0.085654	0.099723	0.0782874	0.0894603	0.0774963	0.060423	0	0.0943831	0.066653	0.0623319	0.0811487	0.0858677	0.0469571	0.0549296	0.0669426	0.108576	0	0.137074	0.100744	0.100881	0.144646	0.094096	0.103881	0.0978033	0.0359181	0.0918176	0.125384	0.122849	0	0.0935126	0.0985898	0.0820659	0.127916	0.171871	0.140991	0.096133	0.085039	0.189258
BATF	0.00401404	0.00370179	0.0024169	0	0	0	0.00915822	0	0.00111493	0	0	0	0	0.00368297	0.00279133	0	0	0	0	0	0.000947495	0.00131792	0	0.00244713	0.00466961	0.000679558	0	0	0.00530964	0.00140621	0	0.00100704	0	0.000803119	0	0	0	0	0	0.00177656	0	0.00331366	0	0	0	0	0.000736423	0
FLVCR2	0	0	0.000682432	0.00771383	0.00297322	0	0	0	0.000831403	0	0	0	0	0	0	0	0	0	0	0.00222133	0	0	0	0	0.00368663	0	0	0	0.00818994	0.00483831	0	0.00460723	0	0	0	0.00161358	0	0.00443498	0	0	0	0	0	0	0	0	0.00423081	0
TTLL5	0.480131	0.365505	0.268056	0.348975	0.35044	0.378682	0.264533	0.328379	0.208108	0.215068	0.271653	0.29188	0.269729	0.24716	0.311842	0.312345	0	0.289791	0.218781	0.26854	0.265221	0.181642	0.283361	0.206692	0.284698	0.343701	0	0.446995	0.418444	0.419013	0.289467	0.304688	0.34665	0.244402	0.321511	0.269816	0.302254	0.289453	0	0.321321	0.230987	0.425775	0.400986	0.280683	0.323229	0.187693	0.238516	0.185811
ERG28	0.0586864	0.0428683	0.0459952	0.0581529	0.0420503	0.0400365	0.0762109	0.0622379	0.0481102	0.0250412	0.0588099	0.00763483	0.0474473	0.0615527	0.0453953	0.0581874	0	0.0745926	0.057245	0.0403782	0.0275565	0.0598862	0.0321388	0.0556185	0.026198	0.0744754	0	0.0222491	0.0955012	0.0727203	0.06133	0.0667339	0.0625633	0.0370377	0.0960801	0.0215137	0.0339943	0.0504741	0	0.0471528	0.0570782	0.0712573	0.117542	0.0483466	0.0469822	0.0148751	0.0150912	0
IFT43	0.20976	0.292493	0.216539	0.256856	0.257624	0.269736	0.1938	0.293007	0.179374	0.179752	0.223261	0.264521	0.199008	0.154573	0.283426	0.21813	0	0.231041	0.210623	0.259584	0.214796	0.139424	0.222271	0.1217	0.168881	0.161841	0	0.326354	0.281582	0.32648	0.296066	0.208734	0.25088	0.235018	0.265299	0.218168	0.189989	0.204361	0	0.267656	0.194959	0.325611	0.314471	0.320709	0.235055	0.152058	0.176267	0.21265
TGFB3	0	0.0100239	0.0102221	0.00459532	0.00990468	0.00449949	0.00555696	0.0429116	0.00666572	0.0115664	0.00592751	0.000857365	0.00436997	0.0157835	0.00431129	0.0254493	0	0.00537218	0.0036311	0.0216725	0.0155562	0.00577294	0.00251327	0.00935756	0.0168799	0.0029282	0	0.00503705	0.0219315	0.000510692	0	0.012674	0.0129186	0.00815346	0	0.0101078	0.00421295	0.0104344	0	0.00698012	0.0100708	0.0220003	0.00436678	0.00383882	0.0112375	0.00243704	0.000760628	0
GPATCH2L	0.330704	0.248635	0.218153	0.269306	0.290154	0.300344	0.24428	0.290392	0.179408	0.188512	0.254671	0.23106	0.283409	0.209913	0.318307	0.20716	0	0.243697	0.229286	0.231847	0.210278	0.139538	0.331653	0.15988	0.200274	0.270087	0	0.225736	0.316333	0.302683	0.284411	0.22748	0.266917	0.18649	0.307872	0.247977	0.184297	0.274969	0	0.269052	0.223802	0.247475	0.238914	0.245471	0.226765	0.198719	0.153258	0.3347
ESRRB	0.021649	0	0.0254286	0.0446584	0.0176776	0.033447	0.00512132	0	0.0139122	0.00651989	0.0174882	0.0335709	0.0118359	0.0467932	0.0305161	0.0451054	0	0.0359685	0.0191395	0.026274	0.0225872	0.00620493	0.00200567	0.0104484	0.00569624	0.00954587	0	0.0089125	0.0136744	0.0114506	0.00975092	0.0105066	0.00253717	0.00560862	0	0.0249171	0.00991079	0.04147	0	0.0193351	0.0255867	0.0153518	0.0463129	0	0.0073682	0.00244863	0.022869	0.193829
VASH1	0.0979763	0.0262516	0.0703331	0.0921494	0.100242	0.0876042	0.0628381	0.101463	0.0825217	0.0299032	0.0723125	0.054838	0.105446	0.125194	0.119229	0.0951732	0	0.103331	0.070965	0.0713874	0.0775872	0.0531317	0.0674928	0.0730213	0.0340594	0.0333735	0	0.0832057	0.0349582	0.0784553	0.0765951	0.077999	0.0791234	0.0417548	0.0604426	0.0728868	0.0664317	0.0818372	0	0.0524124	0.0995374	0.0909747	0.0729415	0.0753903	0.0674549	0.0293288	0.0599318	0.0151712
ANGEL1	0.0868328	0.110525	0.0521247	0.122537	0.116517	0.109356	0.0635749	0.112832	0.0786674	0.0768873	0.0518844	0.134362	0.12372	0.0781881	0.0808195	0.113486	0	0.0879459	0.0683299	0.126775	0.0887086	0.0755546	0.113151	0.0448836	0.0517044	0.103499	0	0.0243548	0.112702	0.0607137	0.0987658	0.0937271	0.0826662	0.0659033	0.00192812	0.0803533	0.0724103	0.07425	0	0.128934	0.0937319	0.0683608	0.0974646	0.156237	0.0519341	0.0853367	0.0760944	0.109367
LRRC74A	0.0112579	0	0.00192157	0.00167141	0.00175242	0	0	0	9.71367e-05	0	0	0	0	0	0.00281085	0	0	0.00216693	0	0.00174068	0	0	0.0044144	0	0	0	0	0	0.0107073	0.0139439	0.00966006	0.00392639	0	0.000697607	0	0	0	0	0	0	0.00752807	0	0	0	0	0	0	0
IRF2BPL	0.0321107	0.112177	0.0445618	0.077005	0.0464586	0.0900484	0.116307	0.0915588	0.0440028	0.0134933	0.0424141	0.049642	0.066795	0.0428405	0.0290729	0.0356788	0	0.0242106	0.0887423	0.0435059	0.0459773	0.0383826	0.116678	0.0311449	0.0880153	0.049603	0	0.119064	0.0626	0.0497305	0.0409251	0.0506991	0.0637566	0.0390781	0	0.0428267	0.0662278	0.0303616	0	0.0713386	0.0244739	0.0705023	0.0356784	0.0974192	0.0958999	0.0541953	0.0517553	0.0786381
CIPC	0	0	0	0	0	0	0	0	0.000368911	0	0	0	0	0	0	0	0	0	0	0	0	0	0	0	0	0	0	0	0	0	0	0	0	0.000140078	0	0	0	0	0	0	0	0	0	0	0	0	0	0
TMEM63C	0.140054	0.100013	0.0624967	0.0521567	0.0735092	0.0376565	0.0671454	0.0895094	0.0526904	0.0545248	0.036591	0.0481609	0.0696281	0.0279695	0.173488	0.0812065	0	0.0495869	0.0559972	0.0521078	0.0428484	0.0470125	0.0742745	0.0572444	0.0492425	0.115253	0	0.0872615	0.0648933	0.0465548	0.0987881	0.0590075	0.118703	0.0261465	0.00593584	0.0605652	0.0677795	0.0330632	0	0.0486445	0.0509343	0.0676392	0.0776656	0.0299782	0.0534708	0.0435319	0.0533642	0.123103
ZDHHC22	0.054022	0.0428539	0.0398731	0.0862838	0.079858	0.0678661	0.0353549	0.105952	0.0517673	0.0290991	0.0258205	0.053275	0.024564	0.060316	0.0474595	0.0701462	0	0.0415095	0.0910488	0.0680368	0.0519636	0.0519204	0.00882853	0.0443261	0.0169397	0.0771603	0	0.110555	0.0570483	0.0601064	0.0906205	0.0742077	0.105882	0.0360578	0.0379932	0.0379295	0.0567973	0.0678542	0	0.0584392	0.0510018	0.0636902	0.113734	0.0538112	0.104784	0.0726113	0.0203502	0.0131726
NGB	0.0076275	0.0190843	0.0147808	0.0193133	0.00936206	0.00716396	0.0241407	0.020586	0.0142225	0.00238677	0.0283723	0.0188413	0.0218776	0.017662	0.00730534	0.00914019	0	0.00336151	0.0379909	0.0108677	0.0122642	0.0129534	0	0.00270061	0.00922508	0.0499665	0	0.059138	0.00656937	0.0151864	0.0219237	0.031421	0.00996281	0.0104575	0.00593584	0.00368406	0.0206929	0.0343071	0	0.00679711	0.00640535	0.00749439	0.0232935	0.00354701	0.00492794	0.025622	0.00440201	0
POMT2	0.063226	0.0962072	0.0452163	0.100001	0.0744709	0.104055	0.0651364	0.12241	0.0783458	0.0534889	0.0800682	0.0824587	0.0628254	0.120869	0.108602	0.0596147	0	0.0744499	0.0693861	0.0789932	0.0747931	0.0641356	0.144662	0.0589762	0.0784669	0.0912126	0	0.0756878	0.0850932	0.091783	0.0484959	0.0898238	0.114914	0.0818059	0.0332265	0.0791309	0.0635904	0.0766014	0	0.094318	0.110994	0.0579045	0.107706	0.0424783	0.0808734	0.0635038	0.0510079	0.0805729
GSTZ1	0.0343725	0.0995689	0.00521288	0.0254785	0.0212282	0.0417192	0.00385099	0.0219759	0.0129467	0.00519611	0.00834448	0.00907389	0.0308645	0.0523599	0.0325569	0.0269791	0	0.0346527	0.0090862	0.0388472	0.0198546	0.0161317	0.0189638	0.0263313	0.00563665	0.0486226	0	0.0106092	0.0136413	0.0164993	0.0654379	0.0201435	0.0239592	0.0120731	0	0.0203794	0.0132937	0.00887597	0	0.00547051	0.0184751	0.0320408	0.0202447	0	0.0154008	0.00306815	0.0126181	0
TMED8	0.23985	0.228222	0.147139	0.21365	0.216448	0.227532	0.151585	0.240935	0.164719	0.156435	0.161459	0.127977	0.208834	0.137229	0.221196	0.195454	0	0.199205	0.168787	0.226255	0.159014	0.154683	0.143982	0.12286	0.184963	0.221086	0	0.248789	0.22257	0.247755	0.255737	0.178023	0.21044	0.176432	0.251307	0.173389	0.140499	0.178903	0	0.164962	0.195996	0.180316	0.280113	0.189364	0.193835	0.141922	0.164874	0.49448
SAMD15	0.00163351	0.000529946	0.00754999	0.00897841	0.00792052	0.00479994	0.0291121	0.00387111	0.00268771	0.0104496	0.00151401	0	0.00568107	0.00432851	0.0324675	0.00735358	0	0.0028164	0.00410005	0.0127533	0.00531871	0.00288465	0.00200567	0.00537467	0.00300214	0.00335215	0	0.0229315	0.00828135	0.00074124	0.0245101	0.0047223	0.0120843	0.00475626	0	0.00480114	0.00711379	0.0209838	0	0.00256022	0.0142442	0.00344617	0.00185398	0.0147583	0	0.00243042	0.0104596	0
NOXRED1	0.0226978	0.00134159	0.0247273	0.0224206	0.0131234	0.0102512	0.00333261	0.0195318	0.0142191	0.00753972	0.0273485	0.00319651	0.050749	0.0265775	0.00201406	0.0353285	0	0.0144438	0.0153601	0.0224773	0.00545702	0.0256215	0.0267144	0.00722609	0.00831575	0.0269138	0	0.112338	0.0400169	0.0265823	0.0444605	0.0178996	0.0137365	0.0160091	0	0.0144543	0.00806957	0.0112853	0	0.00984831	0.0171499	0.00769457	0.0453888	0.0522885	0.00691331	0.00308048	0.00843571	0.04533
VIPAS39	0.113146	0.0991413	0.0561415	0.112891	0.084287	0.101513	0.0550574	0.105189	0.070993	0.0477542	0.0530778	0.0486541	0.103553	0.141448	0.08608	0.0849294	0	0.0767022	0.0523266	0.0754955	0.0552175	0.0536639	0.0800656	0.0587014	0.10773	0.0892241	0	0.0680777	0.0865514	0.101386	0.0733806	0.0692298	0.0816274	0.0336544	0.00192812	0.0756742	0.0535856	0.0437514	0	0.146116	0.070982	0.0634554	0.101926	0.0843243	0.107139	0.0582858	0.0388928	0.214484
AHSA1	0.114363	0.0382109	0.0587913	0.0924137	0.0504816	0.143484	0.302133	0.108438	0.0846346	0.0316612	0.0776389	0.09327	0.0666096	0.0936496	0.080697	0.0563053	0	0.039385	0.093799	0.0561137	0.0580094	0.0517928	0.0939933	0.0596325	0.131231	0.0411275	0	0.0770947	0.0799341	0.0717724	0.104683	0.104268	0.140059	0.0768757	0.034373	0.0624108	0.0965157	0.1267	0	0.0637279	0.0663182	0.0589674	0.0644006	0.114788	0.104562	0.0439826	0.044296	0.0586076
ISM2	0.00353096	0	0.00567647	0.00649947	0.00346547	0.00431787	0	0.00104738	0.00522387	0.00712236	0	0	0.000641141	0.00548466	0.0139244	0.0011028	0	0.012146	0.00675986	0	0.00685399	0.0066265	0.00251327	0.00514539	0.00850215	0.00134117	0	0.0082576	0.00489802	0.00231767	0	0.00163347	0.00785306	0.000777497	0	0.00578776	0.00193758	0.00263396	0	0	0.00286269	0	0.000707955	0.00712153	0	0	0.00185686	0
SPTLC2	0.179609	0.117187	0.11884	0.181885	0.17073	0.14715	0.130779	0.143257	0.103079	0.103129	0.122388	0.105579	0.133826	0.111105	0.186689	0.130984	0	0.153804	0.112924	0.112304	0.10601	0.0580694	0.122631	0.109335	0.0940662	0.151664	0	0.137058	0.123051	0.169303	0.151909	0.0773302	0.17048	0.123045	0.0782599	0.116898	0.0683587	0.148157	0	0.0810134	0.131211	0.0662288	0.213613	0.14942	0.0856614	0.0559379	0.121528	0.181833
ALKBH1	0.119486	0.139206	0.081093	0.0918392	0.117701	0.113131	0.0779995	0.0755377	0.0886178	0.058612	0.0808111	0.142314	0.14306	0.110204	0.123217	0.120034	0	0.139398	0.0958171	0.0886033	0.0833565	0.0670227	0.201849	0.0474646	0.0967846	0.104033	0	0.0373596	0.0826447	0.0886808	0.142863	0.084473	0.0770973	0.0399912	0.212185	0.07965	0.0962646	0.0609038	0	0.0756722	0.142706	0.125455	0.176163	0.0884875	0.057736	0.0343537	0.0688002	0
SLIRP	0.0632092	0.146201	0.0813203	0.201932	0.143092	0.17916	0.123689	0.127863	0.0989818	0.0454406	0.0552832	0.0411986	0.0908084	0.123999	0.0601492	0.122595	0	0.101906	0.116247	0.0836108	0.0964105	0.0828248	0.0411451	0.0817361	0.129908	0.0922652	0	0.0973464	0.205762	0.179799	0.075225	0.113444	0.123739	0.115738	0.0696775	0.0739752	0.0931698	0.133747	0	0.147387	0.0891954	0.0640605	0.0804428	0.110112	0.11326	0.0965022	0.0867504	0.320147
SNW1	0.161248	0.171259	0.115212	0.130747	0.133914	0.150269	0.107409	0.0744073	0.0811046	0.0837045	0.100609	0.106452	0.0818227	0.113394	0.109824	0.111801	0	0.104327	0.0844673	0.13794	0.0806584	0.0851314	0.144742	0.0614626	0.127782	0.0763217	0	0.173603	0.110646	0.160398	0.164877	0.124778	0.0994755	0.086578	0.127562	0.090335	0.0912516	0.101293	0	0.122498	0.091835	0.146318	0.161583	0.102937	0.05215	0.093752	0.0678602	0.134348
C14orf178	0.010089	0.00411645	0.00180437	0.00132494	0.0100254	0.0130437	0.00383266	0.0093228	0.00838285	0.0028715	0.00173137	0.00713503	0.00934298	0.0112455	0.0100627	0.00659314	0	0.0151315	0.0150429	0.00534358	0.0197609	0.00198673	0.0150219	0.0116237	0	0	0	0.0189821	0.00660747	0.00287231	0.0271191	0.0214072	0.0217174	0.00200349	0	0.00193198	0.00910507	0.0173175	0	0	0.0133149	0.021778	0.00891042	0.0267427	0.00692118	0.0185144	0.00735933	0.0151712
ADCK1	0.0692745	0.154304	0.0853709	0.136205	0.155154	0.070051	0.0756081	0.160166	0.0953921	0.0739575	0.079519	0.100619	0.10801	0.0994226	0.203958	0.165499	0	0.111948	0.053941	0.169009	0.116838	0.0645165	0.109973	0.100393	0.106717	0.094625	0	0.0505076	0.125007	0.0905916	0.10547	0.0939602	0.0823657	0.0764591	0.106975	0.0759639	0.0437261	0.0899633	0	0.097901	0.114254	0.0569856	0.0978721	0.0531447	0.0419998	0.0663704	0.111408	0.105047
NRXN3	0.243036	0.396576	0.278525	0.452944	0.344647	0.404206	0.208359	0.388093	0.303567	0.285444	0.284599	0.288359	0.390624	0.459132	0.800281	0.363039	0	0.455265	0.36091	0.362177	0.397939	0.439672	0.303716	0.281833	0.388193	0.380745	0	0.241911	0.263919	0.310012	0.233802	0.310837	0.396899	0.202532	0.213446	0.402674	0.369628	0.217355	0	0.236836	0.434113	0.256757	0.266259	0.364062	0.259917	0.212274	0.38721	0.0999435
DIO2	0.10733	0.064203	0.0706604	0.0407824	0.0776559	0.0508545	0.052706	0.0497918	0.0334406	0.0484935	0.026175	0.0851412	0.0812807	0.0530924	0.00624651	0.0301787	0	0.0603052	0.0528339	0.0665359	0.0383981	0.064881	0.0614815	0.0406372	0.0277015	0.0917781	0	0.0926298	0.0911087	0.0609839	0.12704	0.0662092	0.0536192	0.0520854	0.00192812	0.0539553	0.0490151	0.0566187	0	0.0752579	0.0216258	0.084706	0.0320481	0.0470525	0.0215543	0.0241382	0.0512656	0.0131726
CEP128	0.251599	0.298946	0.243314	0.217027	0.197772	0.224772	0.171522	0.155186	0.150878	0.148114	0.180195	0.180138	0.207741	0.143545	0.153194	0.178201	0	0.154643	0.187667	0.232406	0.126468	0.120442	0.240878	0.128198	0.339749	0.215326	0	0.302256	0.255666	0.302743	0.118182	0.169083	0.179703	0.192628	0.281306	0.199583	0.180629	0.154302	0	0.240096	0.133437	0.272753	0.268842	0.245094	0.200941	0.1366	0.177438	0.429241
TSHR	0.0155907	0.000396025	0.0118856	0.0701632	0.0364177	0.0087556	0.0168325	0.0114131	0.0321673	0.0125016	0.00672235	0.00168836	0.00430145	0.0189576	0.0123129	0.0391657	0	0.0264911	0.0237004	0.0247245	0.00701476	0.0103582	0.0194267	0.0288081	0.00294908	0.0106925	0	0.0447768	0.0338451	0.013883	0.0239628	0.0310251	0.00869673	0.0746334	0	0.0065677	0.0424966	0.000999488	0	0.011178	0.0314917	0.0326865	0.0235787	0	0.0168386	0.014335	0.00848059	0
GTF2A1	0.205201	0.0902059	0.143083	0.174401	0.14247	0.13613	0.130976	0.186654	0.117613	0.124287	0.154502	0.0751813	0.184949	0.121405	0.139662	0.138369	0	0.109901	0.150236	0.146904	0.141163	0.096309	0.138134	0.0926006	0.137075	0.129808	0	0.176498	0.247081	0.187204	0.166115	0.133215	0.184124	0.136349	0.0979478	0.104392	0.122251	0.154464	0	0.120207	0.0999189	0.107196	0.184836	0.196375	0.186718	0.072193	0.0600664	0.0760564
STON2	0.0234121	0.031995	0.0199058	0.00767414	0.0106386	0.0278438	0.0173896	0	0.00707605	0.00282439	0.0193335	0.0175176	0.00539219	0.0106732	0.000484117	0.01065	0	0.0188016	0.0016909	0.0402767	0.0104198	0.00743978	0.00410971	0.0164727	0.0124673	0.0219806	0	0.0130561	0.024496	0.0348866	0.0189181	0.0077676	0.0225874	0.00781791	0	0.00174351	0.00441798	0.00585045	0	0.00707437	0.00382746	0.00209934	0.048836	0.004591	0.00460762	0.00117845	0.0139267	0
SEL1L	0.135244	0.182574	0.102054	0.202155	0.20879	0.179445	0.139227	0.147737	0.127835	0.122759	0.0975751	0.14345	0.149722	0.13533	0.137869	0.151831	0	0.160844	0.148641	0.178051	0.116178	0.115306	0.1114	0.106076	0.142002	0.146534	0	0.268149	0.198216	0.182229	0.1395	0.167583	0.15215	0.174532	0.0300685	0.126227	0.110941	0.133735	0	0.158908	0.0999096	0.0980269	0.144886	0.178996	0.131006	0.0868079	0.0883845	0.300942
FLRT2	0.836	0.802322	0.578976	0.700574	0.672747	0.733046	0.397639	0.535889	0.539449	0.458469	0.494802	0.665442	0.674056	0.428437	0.70905	0.614234	0	0.508812	0.675309	0.692918	0.605279	0.322851	0.814387	0.449925	0.645407	0.541496	0	1.00739	0.733211	0.848921	0.748646	0.441046	0.703709	0.48909	0.970067	0.6731	0.504232	0.6994	0	0.523203	0.584545	0.814559	0.710331	0.84688	0.677407	0.393642	0.570501	0.237182
GALC	0.143392	0.102212	0.0819209	0.158408	0.115756	0.138772	0.101691	0.108597	0.0873436	0.0675824	0.0888894	0.0818773	0.0597812	0.124505	0.106735	0.0951684	0	0.070449	0.0962433	0.147475	0.102832	0.0670039	0.01608	0.0591618	0.0985563	0.138003	0	0.17035	0.173566	0.138539	0.050725	0.106464	0.14452	0.107764	0.060531	0.103293	0.0657108	0.126184	0	0.119014	0.0838031	0.081718	0.121954	0.0969094	0.160594	0.0416884	0.06418	0.0829876
GPR65	0	0	0	0	0.00220464	0	0	0	0	0	0	0	0	0	0	0	0	0	0	0	0	0	0	0	0	0	0	0	0	0	0	0	0	0	0	0	0	0	0	0	0	0	0	0	0	0	0	0
KCNK10	0.0121121	0.0241239	0.0303893	0.0497368	0.0175206	0.00730349	0.0327378	0.0516124	0.0310386	0.023584	0.0214891	0.0136537	0.0168218	0.014837	0.0607149	0.0452898	0	0.0408372	0.0127288	0.0268873	0.036081	0.0241788	0.0390372	0.0137535	0.0494239	0.00510751	0	0.0272776	0.0443278	0.0441586	0.0148127	0.0308105	0.0641369	0.0181535	0.0744182	0.0291683	0.034371	0.0821371	0	0.00930464	0.0118161	0.00473512	0.0823586	0.0228702	0.0316632	0.0547189	0.0399605	0.0689722
SPATA7	0.286473	0.268697	0.213802	0.276946	0.300587	0.306986	0.116478	0.325396	0.197659	0.173939	0.248408	0.210962	0.263985	0.28022	0.367732	0.226384	0	0.236022	0.189609	0.196778	0.206508	0.146918	0.238769	0.152242	0.138217	0.260172	0	0.355215	0.260152	0.306722	0.234779	0.234983	0.284963	0.17161	0.291571	0.166657	0.133077	0.148665	0	0.253024	0.18127	0.396491	0.371632	0.133489	0.219899	0.136575	0.194689	0.251875
PTPN21	0.0714698	0.0701442	0.0659796	0.106305	0.0993641	0.133487	0.0510284	0.104503	0.0559188	0.0632686	0.0704283	0.10887	0.0722239	0.0422035	0.0928583	0.0993763	0	0.087779	0.0627823	0.0736375	0.107363	0.101385	0.0488549	0.0673946	0.0389986	0.0919039	0	0.0842995	0.0919666	0.141564	0.0797296	0.0773033	0.0995336	0.0709136	0.0430456	0.0784137	0.0560975	0.0510425	0	0.0573427	0.0674272	0.094247	0.126627	0.0259564	0.0431312	0.04834	0.0602612	0.0689722
ZC3H14	0.328151	0.29974	0.189797	0.316582	0.341393	0.31543	0.269286	0.284517	0.186487	0.149455	0.199844	0.324947	0.216823	0.23749	0.294522	0.259324	0	0.199444	0.248837	0.226291	0.222123	0.0902719	0.306316	0.152449	0.194938	0.304303	0	0.268166	0.367227	0.327101	0.355338	0.224701	0.309842	0.227179	0.206693	0.21669	0.205042	0.32709	0	0.271598	0.228021	0.374735	0.398586	0.279925	0.305877	0.145929	0.203083	0.238067
EML5	0.348572	0.40887	0.27047	0.382084	0.334821	0.321669	0.242567	0.310648	0.218885	0.236655	0.242118	0.312482	0.339226	0.251806	0.297988	0.359516	0	0.318623	0.262707	0.334118	0.242752	0.19069	0.261725	0.2362	0.236643	0.303031	0	0.398645	0.48385	0.454533	0.320453	0.33948	0.399423	0.230875	0.406674	0.298748	0.291858	0.290597	0	0.321118	0.309612	0.364533	0.323314	0.279032	0.216601	0.14415	0.230876	0.423147
TTC8	0.309097	0.35701	0.191124	0.227688	0.244316	0.226553	0.123924	0.250184	0.149191	0.142898	0.187683	0.171524	0.170168	0.204931	0.262536	0.250381	0	0.207835	0.18196	0.204513	0.164978	0.137398	0.159292	0.203585	0.147351	0.260709	0	0.258507	0.247051	0.284464	0.145392	0.189004	0.219726	0.149543	0.145265	0.167036	0.0940891	0.122965	0	0.232406	0.228905	0.206125	0.321048	0.245849	0.0595643	0.102525	0.126673	0.122796
FOXN3	0.624968	0.606068	0.354326	0.469048	0.384017	0.456298	0.419245	0.4907	0.255405	0.281899	0.298651	0.621982	0.51688	0.354813	0.726844	0.382755	0	0.401939	0.370296	0.392741	0.312959	0.25144	0.474294	0.222278	0.462353	0.607735	0	0.839281	0.573184	0.544496	0.49596	0.289733	0.581004	0.326368	0.796766	0.310487	0.336343	0.500704	0	0.431668	0.292694	0.694525	0.499139	0.676343	0.478715	0.255778	0.233351	0.381102
EFCAB11	0.141869	0.200137	0.0937035	0.123956	0.142505	0.145777	0.0759763	0.11592	0.12061	0.0788977	0.112488	0.14652	0.162209	0.111156	0.136175	0.149853	0	0.155946	0.12506	0.137584	0.106446	0.148094	0.11452	0.159848	0.100934	0.167513	0	0.326794	0.172793	0.244207	0.141351	0.144456	0.159244	0.114908	0.128109	0.131895	0.0853579	0.235333	0	0.099083	0.106577	0.161253	0.269428	0.174254	0.104275	0.0604115	0.0949874	0
TDP1	0.0786963	0.069561	0.0849225	0.122052	0.096201	0.103313	0.115298	0.136181	0.0705806	0.0478667	0.0528276	0.099231	0.159217	0.0857356	0.0950432	0.0877925	0	0.0594574	0.0850214	0.0763234	0.0734065	0.0684891	0.135957	0.0618301	0.03629	0.0911069	0	0.0807707	0.113694	0.122498	0.169628	0.0974347	0.105938	0.0772716	0.0623043	0.0777845	0.0627681	0.107785	0	0.118604	0.0547837	0.174991	0.138907	0.138676	0.0899961	0.0682688	0.0440286	0.257489
KCNK13	0.0967719	0.00682597	0.0224492	0.0333919	0.0364469	0.0184822	0.0153923	0.0208978	0.0167012	0.0417953	0.0223008	0.0365741	0.0170939	0.0179686	0.00502331	0.042731	0	0.0203262	0.0264222	0.027956	0.036056	0.0300824	0.0370051	0.0149704	0.00572805	0.0420055	0	0.0674888	0.0245899	0.0171934	0.0232112	0.033697	0.0225872	0.124575	0.0589512	0.0251712	0.00140684	0.0105997	0	0.0309497	0.0149834	0.0311093	0.0590372	0	0.0196837	0.013944	0.0146286	0
PSMC1	0.159972	0.0670473	0.0913692	0.101203	0.154451	0.103331	0.0869852	0.151737	0.108252	0.0708061	0.056926	0.0780953	0.0833979	0.118923	0.150143	0.13716	0	0.0973698	0.142042	0.11386	0.0965183	0.0767152	0.118099	0.0681109	0.0537925	0.117964	0	0.0400573	0.157026	0.0978131	0.137895	0.118519	0.133356	0.0907526	0.184359	0.0647496	0.107284	0.110954	0	0.0659055	0.0726969	0.0824054	0.156594	0.118142	0.0632738	0.065337	0.0559098	0.130518
NRDE2	0.151017	0.142636	0.0956879	0.133788	0.14167	0.127318	0.156191	0.125176	0.091971	0.113104	0.118392	0.0787949	0.151775	0.11906	0.0976728	0.115597	0	0.17359	0.120194	0.113985	0.129432	0.0782549	0.18853	0.094665	0.127603	0.135653	0	0.192127	0.152333	0.155129	0.118184	0.100245	0.211244	0.123304	0.172876	0.14982	0.122691	0.0892347	0	0.136754	0.0977778	0.128473	0.167397	0.121265	0.0937602	0.124363	0.09463	0.221839
CALM1	0.565967	0.583787	0.343451	0.524468	0.434319	0.532997	0.471438	0.471687	0.293374	0.33934	0.375474	0.513391	0.491267	0.361362	0.442932	0.347757	0	0.348777	0.297395	0.380571	0.32314	0.312623	0.410151	0.211566	0.459705	0.50353	0	0.931609	0.57943	0.541587	0.55163	0.283489	0.447116	0.363817	0.735971	0.318786	0.298457	0.463949	0	0.427876	0.301154	0.601177	0.499293	0.568245	0.443538	0.27199	0.284693	0.594143
TTC7B	0.452169	0.446333	0.303024	0.413492	0.371397	0.408967	0.338246	0.430702	0.234985	0.279567	0.27654	0.485627	0.464004	0.237923	0.445755	0.385051	0	0.377829	0.297208	0.324884	0.306638	0.17622	0.473356	0.199108	0.323504	0.423937	0	0.551854	0.438522	0.504529	0.380515	0.243941	0.471698	0.228507	0.526789	0.3448	0.294159	0.34733	0	0.355525	0.30289	0.552893	0.499924	0.428039	0.385521	0.21013	0.186053	0.274559
RPS6KA5	0.543983	0.52709	0.304555	0.375242	0.303736	0.359009	0.359983	0.342222	0.21629	0.272768	0.358384	0.400364	0.357941	0.310745	0.405819	0.317633	0	0.403357	0.318663	0.357319	0.323465	0.266243	0.420439	0.253102	0.375717	0.471001	0	0.729399	0.436049	0.475442	0.432526	0.381237	0.435398	0.322954	0.416634	0.291591	0.318384	0.428599	0	0.310295	0.223178	0.563245	0.473652	0.351728	0.460868	0.333798	0.202566	0.85734
DGLUCY	0.28487	0.206559	0.184868	0.246468	0.210019	0.167355	0.184561	0.220344	0.151473	0.136524	0.189386	0.190675	0.210939	0.187781	0.271217	0.198212	0	0.212571	0.17932	0.164337	0.180644	0.120535	0.246435	0.126374	0.157485	0.217256	0	0.222119	0.257044	0.276268	0.235891	0.175906	0.335543	0.165469	0.286194	0.220061	0.140106	0.2546	0	0.228482	0.214147	0.288153	0.300339	0.262802	0.219016	0.119862	0.150696	0.139109
GPR68	0.0146424	0.0364058	0.00340622	0.016966	0.0136233	0.00111807	0.00963467	0.0234532	0.0116016	0.0137407	0.0147977	0	0.0019469	0.0198769	0.00557921	0.0152596	0	0.00899846	0.00877174	0.017713	0.00882432	0.0067465	0	0.0165723	0.00676179	0.000596882	0	0.0086645	0.0183772	0.00831271	0.00616722	0.0195594	0.00727147	0.0175935	0	0.00754689	0.00198509	0.00439651	0	0	0.017511	0.00595102	0.0234994	0	0.0288837	0.000328631	0.0137776	0
CCDC88C	0.0325116	0.0121365	0.0231388	0.0267684	0.0369777	0.0268849	0.0103846	0.0841941	0.0286682	0.0105253	0.0198362	0.0641882	0.0305578	0.0420665	0.0313785	0.047311	0	0.0317731	0.0327191	0.0326667	0.0169628	0.0325357	0.0177508	0.00958322	0.00613204	0.0096798	0	0.0413857	0.0210768	0.0316291	0.0323526	0.03122	0.0473816	0.0271465	0	0.0244558	0.00543077	0.00589397	0	0.0175638	0.0251797	0.0337983	0.019	0.0249401	0.0209801	0.00432912	0.0242409	0.0519765
PPP4R3A	0.198389	0.229183	0.186985	0.214725	0.25757	0.25741	0.173919	0.153426	0.133549	0.142795	0.152231	0.279075	0.218035	0.158156	0.23706	0.178274	0	0.176973	0.192689	0.235184	0.152696	0.0945326	0.137364	0.13425	0.0956278	0.19838	0	0.214523	0.230953	0.311743	0.224869	0.151407	0.223725	0.119707	0.144224	0.180635	0.151743	0.275412	0	0.167499	0.179733	0.144061	0.299628	0.21014	0.16872	0.122761	0.10251	0.210156
CATSPERB	0.0401182	0.0334817	0.0503112	0.084851	0.0526195	0.0454666	0.0309279	0.08189	0.059454	0.0384897	0.103463	0.0352672	0.00774854	0.059079	0.0721361	0.0516059	0	0.0227512	0.0396937	0.0566018	0.0324	0.0259649	0.0327929	0.0654098	0.0352381	0.0473284	0	0.165732	0.0608889	0.0593574	0.0417807	0.0430822	0.0540071	0.00739184	0	0.0184506	0.0251327	0.0440848	0	0.0784388	0.0330784	0.0321232	0.0723655	0.070008	0.0131633	0.0169273	0.0628754	0
TC2N	0.0156627	0.0173333	0.0277526	0.0776885	0.0468898	0.032483	0.0529038	0.0664529	0.0437959	0.0230978	0.0270526	0.017996	0.00546033	0.0252546	0.0288564	0.0127357	0	0.0363286	0.0489346	0.0336012	0.040397	0.0145658	0.0228461	0.0263091	0.0108528	0.034698	0	0	0.0330836	0.037058	0.0268896	0.0205652	0.00705381	0.021131	0	0.028404	0.0182745	0.00856071	0	0.0669566	0.015723	0	0.0298762	0.00615698	0.0107296	0.0109222	0.0244032	0
FBLN5	0	0.00898975	0.0171607	0.0328088	0.027894	0.020867	0.046236	0.0282151	0.0362952	0.0152271	0.0223429	0.0331213	0.0203708	0.0601323	0.0215567	0.0493036	0	0.0311273	0.0596723	0.0308546	0.0311167	0.0371663	0	0.0465065	0.020512	0.0416371	0	0.00559285	0.0411134	0.0285003	0.0470487	0.0322365	0.0193691	0.0461578	0	0.0268379	0.0164945	0.0340969	0	0.0256119	0.0260241	0.02144	0.0289757	0.0517217	0.0285021	0.0299443	0.0285086	0.110683
TRIP11	0.368471	0.439001	0.225984	0.266489	0.284976	0.25986	0.278327	0.283632	0.195591	0.241583	0.221879	0.45318	0.354404	0.193579	0.360657	0.195804	0	0.25634	0.219092	0.263246	0.19257	0.116246	0.484079	0.120876	0.208697	0.413177	0	0.464001	0.323409	0.282462	0.324031	0.229219	0.364386	0.249642	0.7243	0.24491	0.218781	0.278112	0	0.280457	0.217862	0.42949	0.283272	0.342297	0.299372	0.133861	0.155543	0.321197
ATXN3	0.245989	0.154756	0.170625	0.246648	0.210665	0.194068	0.173339	0.229666	0.167527	0.106202	0.163276	0.138953	0.175066	0.20123	0.234759	0.189067	0	0.196651	0.165256	0.183972	0.153714	0.166569	0.22278	0.169973	0.126171	0.135121	0	0.142765	0.263553	0.195315	0.203849	0.218156	0.233539	0.189313	0.342438	0.147998	0.168967	0.221551	0	0.210356	0.161724	0.290661	0.152284	0.139896	0.138558	0.15761	0.104056	0.254811
NDUFB1	0.0981051	0.0668438	0.0703395	0.180402	0.143096	0.143385	0.100431	0.138119	0.0967947	0.0549115	0.0544365	0.196251	0.126735	0.141497	0.069491	0.0992454	0	0.103391	0.118287	0.0875211	0.0994409	0.063773	0.0770594	0.0627379	0.129557	0.107126	0	0.160649	0.18611	0.147192	0.104747	0.124691	0.126849	0.111347	0.0540972	0.0710424	0.0731828	0.142513	0	0.08229	0.0873041	0.0889298	0.21659	0.1051	0.110057	0.0456306	0.0496429	0.159428
CPSF2	0.091191	0.157827	0.0687747	0.112669	0.10527	0.0928842	0.103638	0.131339	0.0705284	0.077007	0.0735478	0.0327967	0.0940331	0.101397	0.198655	0.0678788	0	0.110152	0.101741	0.0949062	0.0592835	0.0633344	0.0878586	0.0655156	0.0620704	0.100022	0	0.0697505	0.191706	0.125197	0.0518994	0.0729047	0.096074	0.0707974	0.0745205	0.062042	0.067995	0.101331	0	0.0809866	0.0633589	0.104635	0.133114	0.0814665	0.0943961	0.079867	0.0448449	0.113184
SLC24A4	0.270088	0.11988	0.138905	0.205587	0.125738	0.219204	0.132801	0.232006	0.128549	0.185612	0.124477	0.129862	0.213718	0.0893355	0.104755	0.156151	0	0.160159	0.152888	0.146793	0.182769	0.104546	0.101193	0.115361	0.0608072	0.177138	0	0.175616	0.147305	0.229537	0.190759	0.190014	0.250698	0.168285	0.0766953	0.168723	0.16639	0.128452	0	0.168762	0.107644	0.289831	0.141889	0.0852249	0.13133	0.149552	0.174703	0.0921041
RIN3	0.0247078	0.0156733	0.0143221	0.0711734	0.0483321	0.0159149	0.0359152	0.0699007	0.040042	0.0190118	0.0144315	0.00124532	0.0587128	0.0737587	0.033691	0.0824174	0	0.0767068	0.040524	0.0271319	0.0350175	0.043204	0.0190892	0.0614664	0.0412937	0.00899123	0	0.0428985	0.0761672	0.0371053	0.0360291	0.111071	0.0334015	0.0274794	0	0.0518339	0.0300193	0.026947	0	0.0706362	0.0378068	0.0560269	0.097802	0.00297535	0.00780434	0.0770707	0.026032	0
LGMN	0.104324	0.0537858	0.124175	0.135759	0.125246	0.130211	0.20318	0.188571	0.119064	0.0880799	0.116138	0.0925535	0.14492	0.137656	0.16324	0.146252	0	0.12499	0.136296	0.133669	0.137688	0.0995639	0.102639	0.116444	0.12021	0.08017	0	0.143778	0.1613	0.144016	0.161213	0.130348	0.179257	0.11607	0.0821212	0.0978333	0.142924	0.18377	0	0.143705	0.107733	0.121663	0.101153	0.138281	0.116179	0.0894446	0.058986	0.0829876
GOLGA5	0.0681633	0.0787774	0.0655852	0.100871	0.0699355	0.10069	0.0924337	0.0874996	0.0662701	0.0791882	0.0324548	0.0706845	0.0679315	0.0571855	0.163234	0.101746	0	0.084842	0.0678023	0.120813	0.0754601	0.0605801	0.0768323	0.0689246	0.0640064	0.0617958	0	0.126767	0.0855441	0.0811121	0.0628893	0.0964999	0.126136	0.0744258	0.125768	0.0470598	0.0805872	0.0607304	0	0.0537363	0.0888339	0.0706251	0.0721191	0.0538133	0.067666	0.0475812	0.0473717	0.0751888
CHGA	0.224029	0.152135	0.155962	0.220268	0.13826	0.216715	0.195225	0.296901	0.1711	0.0751836	0.10103	0.151004	0.196071	0.199693	0.260179	0.170206	0	0.165696	0.200167	0.132021	0.133828	0.0997288	0.106358	0.0957455	0.117875	0.155549	0	0.482283	0.169045	0.197112	0.285358	0.157887	0.271858	0.0951805	0.0156192	0.0723427	0.153658	0.20418	0	0.0975952	0.158432	0.113608	0.206185	0.116511	0.106033	0.0785641	0.100262	0
ITPK1	0.184847	0.135464	0.145578	0.171059	0.126676	0.148929	0.195533	0.204291	0.142497	0.105878	0.109346	0.0979307	0.200072	0.18842	0.255256	0.175595	0	0.190516	0.126248	0.180082	0.126236	0.125768	0.183659	0.109265	0.07291	0.204912	0	0.274792	0.13011	0.211272	0.260814	0.169038	0.173448	0.136049	0.130228	0.128193	0.173347	0.189587	0	0.174294	0.154991	0.204664	0.233234	0.176412	0.192752	0.166517	0.194179	0.225881
MOAP1	0.109414	0.154967	0.0829632	0.163925	0.129916	0.15329	0.225881	0.195764	0.144255	0.0556597	0.0907791	0.141086	0.127914	0.143086	0.0908802	0.0677053	0	0.0820606	0.195301	0.0799228	0.0859606	0.123016	0.139494	0.0827574	0.187777	0.140454	0	0.22706	0.174648	0.0955679	0.143132	0.170092	0.179598	0.087694	0.213944	0.0723438	0.122076	0.138691	0	0.0969149	0.107143	0.0501528	0.141284	0.135052	0.122745	0.0919335	0.0460822	0.0781593
AL110118.2	0.0192076	0.0203814	0.0176176	0.0368221	0.0384301	0.0139656	0.00466344	0.0297873	0.0247113	0.00653797	0.0308785	0.00888641	0.0137784	0.0405244	0.0123367	0.0475525	0	0.0184753	0.015128	0.020236	0.0167039	0.00449257	0.0131311	0.0297892	0	0.0035828	0	0.0110038	0.0115932	0.031101	0.00725221	0.0394775	0.0191393	0.0261733	0.0262336	0.0177698	0.0165955	0.0105273	0	0.025159	0.0388777	0.0353886	0.023617	0.0127089	0.0249458	0.0405555	0.00830222	0.0399948
GON7	0.0253587	0.0116245	0.0175219	0.042395	0.0293824	0.0107941	0.051827	0.0738019	0.0292632	0.0252561	0.00906028	0.0161937	0.0242537	0.0486044	0.0134524	0.0103643	0	0.0155894	0.0328257	0.0172804	0.0291702	0.0210629	0.0044144	0.0218752	0.00064916	0.0257282	0	0.0221521	0.0206215	0.0462374	0.0264112	0.043131	0.0285846	0.0164676	0.059688	0.00554378	0.0134303	0.00807856	0	0.0281447	0.0168006	0.0528869	0.00790905	0.0214089	0.00301675	0.00529829	0.0202767	0
UBR7	0.0175195	0.0251412	0.0444209	0.0452408	0.0351996	0.0204368	0.0350132	0.0383282	0.0351614	0.0198757	0.0166966	0.0374986	0.0439996	0.0764295	0.0326841	0.0416025	0	0.033814	0.0524935	0.0310918	0.0290905	0.0160033	0.040921	0.00502643	0.0303248	0.0483445	0	0.0589589	0.0466001	0.0753392	0.076971	0.0652617	0.0390457	0.0279051	0	0.0193262	0.0353404	0.0568842	0	0.0856898	0.0387588	0.0891236	0.014844	0.0261356	0.013984	0.0331876	0.0151975	0
BTBD7	0.32878	0.360045	0.263865	0.334327	0.372348	0.291606	0.262302	0.312762	0.24009	0.194505	0.196049	0.260641	0.315284	0.255928	0.292741	0.251777	0	0.249236	0.21297	0.297916	0.258713	0.163398	0.286326	0.115092	0.30239	0.335464	0	0.526488	0.2754	0.441895	0.367039	0.233219	0.320902	0.285153	0.514007	0.238917	0.209144	0.304827	0	0.298619	0.198195	0.399731	0.338823	0.454497	0.225679	0.190805	0.181551	0.221553
UNC79	0.617686	0.509592	0.265003	0.384276	0.366697	0.435937	0.26667	0.529727	0.226536	0.229473	0.278309	0.419655	0.467049	0.256337	0.404906	0.246784	0	0.329635	0.259913	0.341062	0.198264	0.153475	0.437222	0.128929	0.354264	0.506837	0	0.854162	0.378379	0.550223	0.601576	0.252478	0.517168	0.310103	0.609524	0.228269	0.211107	0.441685	0	0.436777	0.297879	0.618854	0.509208	0.633082	0.357434	0.141725	0.196065	0.585667
PRIMA1	0	0	0.00413702	0.00528584	0.00413422	0	0.000651347	0.0103198	0.00166487	0	0.0125246	0.00114521	0.000645952	0.00515003	0	0	0	0.0025635	0.00425194	0.00700322	0.00133718	0	0.00257348	0.00124015	0.00570718	0	0	0	0.000365158	0.00709871	0	0.00904537	0.00237588	0	0.0612044	0.00026286	0.00231003	0	0	0.00558685	0	0	0.00190935	0.0235197	0.00292759	0	0.00196036	0
FAM181A	0	0.00319849	0.00221002	0.013342	0.00472096	0.0190504	0	0	0.00616198	0.00211272	0.00122001	0	0.0167767	0.0122302	0.012795	0.00659735	0	0.00156384	0.000646757	0.00196369	0.00370343	0.0036124	0.0200711	0.00546195	0.00294908	0.0119116	0	0	0	0.00291757	0.00735086	0.0132931	0.00496298	0.00688773	0	0.00300838	0.000349051	0	0	0	0.00370521	0	0	0	0	0.0197574	0.00549804	0
ASB2	0.00429485	0	0.00225611	0.00623267	0.0101864	0.00190383	0.00280564	0.0140175	0.00501864	0.00276042	0.00953194	0.00267398	0.0184389	0	0.00501386	0	0	0.00453691	0.0104361	0.00060666	0.00844263	0.00174994	0	0.005059	0	0.00765786	0	0.02361	0	0.00584646	0.0341147	0.0191389	0.0137541	0.00555134	0	0.00275722	0.010926	0.013283	0	0.00743155	0.0131834	0.0146052	0	0	0.0251206	0.00681182	0.00484291	0.0998514
CCDC197	0	0	0	0	0.000884692	0	0	0	0.000687498	0	0.00240959	0	0	0	0	0	0	0	0	0	0	0	0	0	0	0	0	0	0	0	0	0	0	0	0	0	0	0.00109473	0	0	0	0	0	0	0	0	0	0
OTUB2	0.00401404	0.00645561	0.00903866	0.0348574	0.0126289	0.0334365	0.0137782	0	0.0164392	0.0180187	0.00463848	0.00401705	0.00877066	0.014221	0.0134337	0.0128773	0	0.00916412	0.0122771	0.00524516	0.0138637	0.0135251	0.053488	0.0104878	0.00114051	0.0138191	0	0.0268103	0.00385823	0.00889888	0.0102721	0.0238507	0.0202799	0.00375997	0.0659132	0.0103739	0.0153639	0.00812159	0	0.0251578	0.00291633	0	0.00292771	0.00921352	0.0209762	0.00842414	0.0328617	0
DDX24	0.575261	0.593387	0.29445	0.442592	0.38877	0.361588	0.277573	0.457983	0.243399	0.272165	0.287517	0.389093	0.559368	0.295534	0.432657	0.319489	0	0.264883	0.312538	0.311837	0.256924	0.231109	0.432921	0.20504	0.296987	0.360908	0	0.682268	0.520449	0.494343	0.522901	0.264678	0.468322	0.232321	0.602796	0.283951	0.264542	0.385127	0	0.27415	0.242878	0.447574	0.445444	0.341299	0.302076	0.195648	0.17268	0.170762
IFI27L1	0.0145739	0.0724359	0.0343772	0.0613594	0.0587348	0.0506953	0.0514866	0.044469	0.0394586	0.0187691	0.0318252	0.00819977	0.0464875	0.0515515	0.017188	0.0441948	0	0.0372041	0.03398	0.0194017	0.0299065	0.0164283	0.0071199	0.0268245	0.00803547	0.0567309	0	0.078809	0.0390061	0.0445521	0.0652327	0.0504488	0.0168949	0.0201963	0	0.0269569	0.0342724	0.00751578	0	0.0569844	0.0326718	0.00785369	0.0470498	0.0230506	0.0107265	0.00268737	0.0261243	0.0131726
IFI27	0.00455273	0	0.012008	0.00401101	0.00835108	0.0329898	0.0130508	0.00287616	0.00487746	0.00339465	0.00353811	0.00633525	0.00253036	0	0.000840527	0.0171171	0	0.00270881	0.00227897	0.00224826	0.00210046	0	0.0110324	0.000983424	0	0.00400466	0	0.0126231	0	0	0	0.00887757	0.000321322	0.00745338	0.0622299	0	0.00440578	0	0	0.00804955	0.000406798	0	0.00571134	0.000435576	0	0	0.00137362	0
IFI27L2	0.00909262	0.0378287	0.00362369	0.0514634	0.0199253	0.0262186	0.025444	0.0291075	0.0238971	0.00918147	0.0170408	0	0.00783717	0.012725	0.0101284	0.00849934	0	0.0262914	0.037394	0.0298415	0.0168636	0.0209198	0.0417961	0.0210776	0.0108269	0.00850518	0	0.0134005	0.036779	0.0225692	0	0.0261381	0.0204827	0.0470721	0.0450424	0.0140291	0.0119225	0.00544822	0	0.00383702	0.010604	0.0166516	0.0356389	0.0301872	0.0207848	0.0286736	0.00204	0
PPP4R4	0.274348	0.196497	0.179482	0.17123	0.196635	0.181197	0.264268	0.201541	0.136438	0.152318	0.145773	0.23705	0.242464	0.153301	0.200398	0.134426	0	0.179735	0.143893	0.161253	0.12059	0.142879	0.243446	0.0650203	0.217904	0.264233	0	0.430009	0.241762	0.216351	0.293808	0.195828	0.273071	0.154357	0.382334	0.132182	0.187528	0.229358	0	0.259623	0.145287	0.382213	0.330139	0.287106	0.251763	0.105902	0.106538	0.41969
SERPINA10	0	0	0	0	0.000995092	0	0	0	0	0	0.000518607	0	0	0	0	0	0	0	0	0	0	0.00231325	0	0	0	0	0	0	0	0	0	0.00174582	0.00220935	0	0	0.000373137	0	0	0	0.00184121	0	0	0	0	0	0	0	0
SERPINA1	0	0	0	0	0	0	0	0.0100434	0	0	0	0	0	0	0	0	0	0	0	0	0	0	0.0151198	0	0	0	0	0	0	0	0	0	0	0	0	0	0	0	0	0	0	0	0	0	0	0	0	0
SERPINA11	0	0.0264746	0	0	0	0	0.00569905	0	0	0	0	0	0	0	0	0	0	0	0	0	0	0	0	0.00223038	0	0	0	0	0	0	0	0	0	0	0	0	0	0	0	0	0	0	0	0	0	0	0	0
SERPINA9	0	0	0	0	0	0	0	0	0	0	0	0	0	0	0	0	0	0	0	0	0	0	0	0	0	0	0	0	0	0	0	0	0	0	0	0	0	0	0	0	0	0	0	0	0	0	0	0
SERPINA12	0	0	0	0	0	0	0	0	0	0	0	0	0	0	0	0.00252997	0	0	0	0	0	0	0	0	0	0	0	0	0	0	0	0	0	0	0	0	0	0	0	0	0.001092	0	0	0	0	0	0	0
SERPINA5	0	0.000396025	0	0	0	0	0	0.00387111	0.00063737	0	0	0	0	0	0	0	0	0	0	0	0	0	0	0	0	0	0	0	0	0	0	0	0	0	0	0	0	0.00104137	0	0	0	0	0	0	0	0	0	0
AL049839.2	0.00453031	0	0	0.00253857	0.0016159	0	0	0.00862788	0.00144099	0	0.00260748	0	0	0	0	0	0	0	0.00061013	0	0	0	0	0	0	0	0	0	0.00322223	0	0	0.00325504	0	0	0	0.00213651	0	0	0	0	0	0	0	0	0	0.000328631	0	0
DICER1	0.446639	0.325476	0.244665	0.378455	0.391129	0.361656	0.303675	0.324034	0.200674	0.191226	0.221185	0.294787	0.329046	0.189953	0.313023	0.24729	0	0.260888	0.231157	0.2891	0.229628	0.126376	0.305104	0.16672	0.345306	0.290342	0	0.535578	0.359819	0.443695	0.260386	0.262322	0.360273	0.188989	0.295075	0.24887	0.234141	0.249356	0	0.334392	0.235431	0.300421	0.456912	0.388459	0.268979	0.132586	0.193733	0.226656
CLMN	0.0675989	0.105366	0.0366314	0.0349001	0.0509334	0.0454547	0.0277254	0.0848947	0.0541802	0.0453062	0.0391185	0.108286	0.0598537	0.0571089	0.0906738	0.0734225	0	0.0420482	0.0531416	0.038718	0.050341	0.0408616	0.0799907	0.0416379	0.043692	0.0675161	0	0.041586	0.0865496	0.054294	0.0279667	0.0651814	0.0792324	0.0316253	0.1265	0.0357379	0.0731926	0.149186	0	0.0674623	0.049146	0.0846322	0.0721066	0.0981778	0.0497944	0.0257029	0.0353457	0.0151712
SYNE3	0.0602336	0.0080578	0.0122482	0.0287333	0.00784311	0.0564466	0.0354773	0.0371231	0.00978748	0.00789812	0.00955783	0	0.0156603	0.0212821	0.00782031	0.0257342	0	0.0171424	0.0107637	0.013153	0.0034473	0.0273382	0.0380524	0.0232374	0.0081028	0.0426332	0	0.00546804	0.0104151	0.0188174	0.00966006	0.0206269	0.0188775	0.00589103	0	0.0123252	0.0175947	0.0130987	0	0.0121017	0.00815796	0.00840551	0.0341834	0	0.0294887	0.0379881	0.0152506	0.0634396
GLRX5	0.039434	0.0317221	0.0352641	0.0587131	0.0488837	0.0579675	0.0999975	0.0423497	0.069546	0.0333727	0.0330745	0.042306	0.0636541	0.0741312	0.09808	0.119762	0	0.0444879	0.0785761	0.0766924	0.0440549	0.0269081	0.0446214	0.0292532	0.0350877	0.0691507	0	0.0620424	0.0677024	0.0776822	0.0351373	0.058927	0.0490485	0.0452378	0.096568	0.0346676	0.0560991	0.0392063	0	0.0780319	0.0389026	0.027811	0.0943481	0.062364	0.0147628	0.0123308	0.0221891	0.0131726
TCL1B	0	0	0	0	0.00102134	0.00368048	0	0.00355452	0.00164671	0	0	0	0	0	0	0	0	0.000190992	0	0.00462695	0.0021001	0	0	0	0	0	0	0	0	0	0	0	0	0.000937743	0	0.000373137	0	0.0128216	0	0	0	0	0	0	0	0	0.000736423	0
TUNAR	0.0331339	0.0640537	0.0420158	0.0681421	0.0804709	0.0682378	0.059297	0.0539798	0.0866492	0.0394673	0.0495267	0.0333304	0.0680148	0.0337253	0.0628283	0.0521896	0	0.0632786	0.0718692	0.0722276	0.0519708	0.0302143	0.0423552	0.0750893	0.0490116	0.0606916	0	0.0022065	0.0677842	0.070545	0.0278943	0.0407207	0.0566636	0.0897315	0.0379932	0.0575608	0.0646322	0.125804	0	0.0594929	0.0581272	0.0186124	0.0314745	0.0861673	0.0894757	0.0481085	0.0590504	0.0131726
C14orf132	0.199152	0.176047	0.14559	0.195494	0.162084	0.226515	0.270839	0.248305	0.171223	0.142534	0.183668	0.196413	0.212346	0.17437	0.200545	0.200356	0	0.241425	0.175797	0.174246	0.175922	0.159976	0.2375	0.163335	0.178912	0.217019	0	0.237485	0.231727	0.277459	0.353115	0.245009	0.156001	0.157004	0.271334	0.155933	0.183645	0.22652	0	0.2516	0.180128	0.273762	0.224139	0.201744	0.270525	0.17138	0.124018	0.0523936
AL355102.2	0	0	0	0	0.00102537	0	0	0	0.000414444	0	0	0.00174155	0	0	0	0	0	0	0	0	0	0	0	0	0	0	0	0	0	0	0	0	0	0.00177418	0	0	0	0	0	0	0	0	0	0	0	0	0	0
BDKRB1	0	0	0	0	0	0	0	0	0	0	0	0	0	0	0	0	0	0	0	0	0	0	0	0	0	0	0	0	0	0	0	0	0	0	0	0	0	0	0	0	0	0	0	0	0	0	0	0
ATG2B	0.343794	0.249534	0.177081	0.273847	0.316497	0.257689	0.216797	0.286704	0.171754	0.177116	0.16004	0.22182	0.226653	0.156354	0.206977	0.183951	0	0.207142	0.215314	0.247157	0.223893	0.1221	0.197347	0.0965909	0.226665	0.238901	0	0.325546	0.281369	0.317329	0.215231	0.224949	0.247273	0.177538	0.295162	0.164375	0.207499	0.225374	0	0.278063	0.154995	0.307095	0.32961	0.277366	0.253025	0.183928	0.145931	0.44104
GSKIP	0.0654981	0.0464824	0.0536551	0.0640186	0.0380746	0.0618651	0.0832441	0.0648576	0.050131	0.0475211	0.0881894	0.0822835	0.0563103	0.0391465	0.0616092	0.0721551	0	0.0334554	0.0633064	0.0558773	0.0165923	0.0603032	0.0880325	0.0426536	0.1203	0.0622006	0	0.0975534	0.132539	0.0376621	0.0354074	0.0475831	0.0778679	0.0648139	0.178191	0.0750741	0.0483798	0.0477709	0	0.0352971	0.04125	0.024874	0.0923172	0.0625689	0.0618363	0.021325	0.0360522	0.04533
AK7	0.00637598	0.0101246	0.00449369	0.0206134	0.0109003	0.0155674	0.00915822	0.00862788	0.0110583	0.00440954	0.00543436	0.0163816	0.0136362	0.00345661	0	0.0391171	0	0.019598	0.00388605	0.0083181	0.00484467	0.00692614	0.0205388	0.00444275	0.00567338	0.0119192	0	0	0.0433966	0.0130621	0.00281462	0.0130203	0.0334158	0.00733484	0	0.00772744	0.00677182	0	0	0.0253314	0.0126996	0.00683004	0.00782649	0.00551496	0	0.00938826	0.00305184	0
PAPOLA	0.41039	0.354126	0.225698	0.350072	0.368043	0.39675	0.316946	0.346731	0.201725	0.197363	0.216498	0.356039	0.306327	0.154073	0.316559	0.260013	0	0.223874	0.226866	0.265201	0.19845	0.147725	0.322835	0.117553	0.298011	0.335814	0	0.538449	0.398833	0.451487	0.330208	0.244725	0.338932	0.229864	0.286443	0.240325	0.265277	0.325826	0	0.268772	0.239733	0.348996	0.297116	0.539688	0.327261	0.159158	0.155347	0.0879958
VRK1	0.280989	0.260831	0.191726	0.259066	0.292785	0.431139	0.202784	0.240975	0.20455	0.137869	0.238947	0.193026	0.208941	0.20473	0.298946	0.278452	0	0.176707	0.219962	0.232211	0.189139	0.174245	0.224283	0.172093	0.269907	0.270705	0	0.227971	0.365057	0.286573	0.17105	0.205588	0.280341	0.196237	0.19623	0.207249	0.183608	0.14788	0	0.219529	0.156336	0.343676	0.279358	0.17829	0.218554	0.187785	0.147427	0.10598
C14orf177	0	0	0.000276426	0.00299885	0.00251348	0	0	0	0.000882582	0	0	0	0	0	0	0	0	0	0.00149845	0	0	0.00243005	0	0	0	0	0	0	0	0	0	0	0	0	0	0	0	0	0	0	0	0	0	0	0	0	0	0
BCL11B	0.448383	0.347977	0.345251	0.502849	0.481106	0.503516	0.385893	0.424865	0.39449	0.367247	0.444365	0.487105	0.42531	0.364337	0.474449	0.422895	0	0.436697	0.388071	0.445812	0.382893	0.348138	0.511938	0.372153	0.43062	0.468155	0	0.446443	0.358103	0.573284	0.406759	0.312989	0.453706	0.411175	0.331987	0.416388	0.353358	0.408045	0	0.40813	0.439171	0.350524	0.404746	0.500565	0.477537	0.324481	0.383368	0.235969
SETD3	0.184116	0.166367	0.16038	0.181252	0.203445	0.194403	0.134352	0.197887	0.120156	0.116423	0.144767	0.148746	0.149067	0.120525	0.13107	0.114513	0	0.132614	0.144876	0.154207	0.135377	0.126502	0.116013	0.113159	0.134994	0.162022	0	0.316244	0.187281	0.253874	0.186654	0.126217	0.162649	0.147399	0.210819	0.13858	0.128877	0.169435	0	0.175704	0.144302	0.181714	0.22825	0.110604	0.172449	0.109541	0.110356	0.299994
CCNK	0.0713009	0.0375977	0.0536307	0.101476	0.0808979	0.0917752	0.0709207	0.0988987	0.0641087	0.0812913	0.0571019	0.0546778	0.0760077	0.0518256	0.0865593	0.0684685	0	0.0915109	0.0747138	0.0599431	0.0663131	0.0474734	0.0733068	0.0415129	0.0336765	0.0493555	0	0.0726596	0.0979958	0.0650247	0.0863488	0.0607126	0.0852085	0.0540541	0.160651	0.083706	0.0467913	0.0800644	0	0.117396	0.0695489	0.112499	0.114373	0.039892	0.0653465	0.0350241	0.0504096	0.229819
CCDC85C	0.0353473	0.0668165	0.0379396	0.0500844	0.0792656	0.07047	0.0695278	0.0664238	0.0683571	0.0543356	0.056402	0.0723894	0.0900967	0.0850691	0.115822	0.0519362	0	0.0791301	0.0812275	0.0734504	0.0449826	0.0576475	0.0228287	0.0771254	0.0511901	0.0442003	0	0.0514642	0.0657965	0.0667298	0.0385169	0.0898698	0.0365959	0.0787995	0	0.052	0.0728105	0.0735228	0	0.0589906	0.0621859	0.0227896	0.0527127	0.0980551	0.0616469	0.0476279	0.0261792	0
HHIPL1	0.108405	0.0547272	0.0448714	0.0467281	0.0555275	0.0556424	0.0539964	0.077077	0.0582888	0.0580432	0.0375129	0.0916056	0.0943011	0.0911191	0.117741	0.0934434	0	0.0737676	0.0462219	0.0492441	0.0590779	0.0386372	0.0575724	0.0468339	0.0755068	0.0755543	0	0.125995	0.0383957	0.0635552	0.0949916	0.0502837	0.0711462	0.0847769	0.0880142	0.0589123	0.0683104	0.104682	0	0.0800451	0.0804497	0.0947703	0.137539	0.120011	0.0361475	0.0857212	0.0399995	0.0151712
CYP46A1	0.267605	0.236538	0.15161	0.233535	0.200367	0.17536	0.244614	0.191982	0.191693	0.0902409	0.155176	0.275437	0.283149	0.205459	0.274397	0.202878	0	0.19258	0.148747	0.227334	0.164928	0.132595	0.243729	0.127102	0.156196	0.205522	0	0.303007	0.273569	0.2047	0.275142	0.2017	0.246059	0.187184	0.238883	0.158705	0.172389	0.187453	0	0.2637	0.201165	0.277052	0.28776	0.211627	0.103502	0.157641	0.14489	0.28846
EML1	0.195496	0.158463	0.142975	0.223958	0.171612	0.197773	0.177891	0.182148	0.156763	0.102653	0.146299	0.147864	0.15688	0.227576	0.131248	0.180614	0	0.1848	0.133586	0.192789	0.128194	0.104926	0.221087	0.0945131	0.182979	0.172845	0	0.124492	0.157599	0.183635	0.178502	0.199851	0.184209	0.151519	0.125988	0.152248	0.163445	0.188996	0	0.158472	0.178084	0.137243	0.219605	0.0771359	0.165223	0.0953597	0.124133	0.314727
EVL	0.507725	0.516658	0.278702	0.43405	0.427497	0.428414	0.393809	0.3492	0.199512	0.248251	0.292293	0.441721	0.406521	0.269582	0.460792	0.316646	0	0.323821	0.288717	0.318638	0.23465	0.164933	0.47475	0.186278	0.308794	0.435789	0	0.59159	0.484352	0.574816	0.521581	0.283162	0.515663	0.248522	0.464303	0.316644	0.301162	0.377903	0	0.364273	0.297357	0.583338	0.455921	0.592425	0.376601	0.163528	0.206134	0.202574
DEGS2	0.0209612	0.00590573	0.00736365	0.0172891	0.0265435	0.0293613	0.0202331	0.00479448	0.01025	0.000962327	0.0115332	0	0.00531864	0.0146446	0.00304829	0.012755	0	0.00959924	0.0132209	0.0175269	0.0256585	0.00610253	0	0.00885924	0.0143434	0.00185173	0	0	0.0287259	0.0116304	0.021238	0.0144007	0.00262571	0.00744241	0.118181	0.00323036	0.00589574	0.0167958	0	0.0130822	0.00699871	0	0.0163712	0	0.00732083	0.00545277	0.0211886	0.0829876
YY1	0.234793	0.333301	0.161158	0.201573	0.236056	0.202873	0.229147	0.219997	0.147536	0.129772	0.166615	0.190329	0.204591	0.161409	0.215743	0.191786	0	0.13817	0.183608	0.15214	0.120539	0.0920931	0.242227	0.150993	0.13658	0.191548	0	0.333332	0.206738	0.231579	0.225511	0.172787	0.198302	0.146269	0.164035	0.179831	0.145529	0.193474	0	0.202771	0.129183	0.245267	0.165647	0.176148	0.257618	0.142957	0.121538	0.210407
SLC25A29	0.153355	0.139134	0.131367	0.195382	0.209398	0.194568	0.138185	0.23152	0.130358	0.141772	0.141405	0.216938	0.244192	0.190434	0.14448	0.120905	0	0.155486	0.123105	0.181645	0.125023	0.098815	0.302366	0.0880343	0.144054	0.182457	0	0.201644	0.178917	0.265265	0.18553	0.142674	0.243313	0.117365	0.0853619	0.143173	0.139282	0.131881	0	0.177696	0.177558	0.204253	0.227944	0.274618	0.124403	0.116354	0.157827	0.161406
SLC25A47	0	0	0	0	0	0	0	0	0	0	0.00011359	0	0	0	0	0	0	0	0	0	0	0	0	0	0	0	0	0	0	0	0	0	0	0	0	0	0	0	0	0	0	0	0	0	0	0	0	0
WARS	0.0738403	0.0762168	0.0755734	0.136958	0.117729	0.109086	0.0636393	0.125927	0.075319	0.0434316	0.0578745	0.10268	0.100356	0.0699828	0.166943	0.0833169	0	0.0680349	0.0716704	0.095004	0.0692962	0.06746	0.104462	0.05671	0.0821234	0.0594978	0	0.0972424	0.0991179	0.087715	0.114115	0.0882031	0.0747875	0.0786806	0	0.0726047	0.0644208	0.0790502	0	0.141516	0.0760844	0.0727546	0.0656011	0.121784	0.0602107	0.0201453	0.0925146	0.102465
WDR25	0.132529	0.129568	0.0789038	0.12496	0.0838349	0.0792396	0.116893	0.159618	0.0943898	0.126713	0.0729516	0.0899097	0.140423	0.107935	0.174867	0.103079	0	0.121451	0.0799252	0.0848751	0.0909817	0.0878641	0.105549	0.0703052	0.0631764	0.163671	0	0.12753	0.100074	0.113466	0.155275	0.115394	0.124099	0.10127	0.177146	0.116809	0.0982916	0.154404	0	0.122086	0.102997	0.113608	0.106787	0.0926511	0.107938	0.074183	0.085562	0.183707
BEGAIN	0.101143	0.0937946	0.0823551	0.0860538	0.086551	0.0431862	0.156085	0.108371	0.083823	0.0641211	0.102395	0.0726751	0.171078	0.0644008	0.119811	0.0607335	0	0.0788243	0.0898951	0.106918	0.0555152	0.089765	0.0805729	0.0613239	0.118447	0.10877	0	0.0337196	0.0745683	0.0977393	0.165378	0.0606696	0.149836	0.0532003	0.0311678	0.05956	0.0719259	0.074549	0	0.0771741	0.0979299	0.15215	0.10058	0.0819783	0.0996576	0.119495	0.0925973	0.0746092
DLK1	0	0	0	0	0	0	0	0	0	0	0	0	0	0	0	0	0	0	0	0	0	0	0	0	0.0182899	0	0	0	0	0	0	0	0	0	0	0	0	0	0	0	0	0	0	0	0	0	0	0
DIO3	0	0	0	0	0	0	0	0	0	0	0	0	0	0	0	0	0	0	0	0	0	0	0	0	0	0	0	0	0	0	0	0	0	0	0	0	0	0	0	0	0	0	0	0	0	0	0	0
PPP2R5C	0.429541	0.414584	0.26979	0.361124	0.369124	0.391416	0.293947	0.327306	0.221626	0.190673	0.271438	0.329697	0.31586	0.269829	0.393332	0.270222	0	0.298551	0.251596	0.296228	0.258863	0.157436	0.410783	0.133253	0.251021	0.37695	0	0.491044	0.445864	0.399749	0.394375	0.284573	0.37939	0.216956	0.512885	0.220814	0.253963	0.324455	0	0.357919	0.251599	0.466544	0.387676	0.431725	0.360669	0.236131	0.172572	0.365573
DYNC1H1	0.458005	0.482377	0.252301	0.419539	0.37637	0.397592	0.297582	0.417442	0.216866	0.236606	0.269108	0.390313	0.424725	0.192525	0.459104	0.302045	0	0.306666	0.284799	0.334571	0.222428	0.167245	0.421198	0.145846	0.298189	0.3645	0	0.510141	0.436974	0.414781	0.427002	0.254548	0.420195	0.229175	0.365696	0.276806	0.292271	0.427026	0	0.350601	0.317598	0.409323	0.415417	0.454558	0.365328	0.153317	0.219449	0.467437
HSP90AA1	0.515607	0.608472	0.34969	0.490778	0.44563	0.561846	0.396086	0.458917	0.287443	0.369172	0.551949	0.552759	0.502371	0.255444	0.492511	0.337642	0	0.316791	0.373679	0.327702	0.277409	0.41196	0.473278	0.177851	0.64923	0.522547	0	0.790474	0.574823	0.571694	0.602407	0.352323	0.511828	0.336874	0.68871	0.327823	0.238707	0.510015	0	0.397885	0.330124	0.556183	0.469786	0.687805	0.553272	0.214325	0.201131	0.883992
WDR20	0.246772	0.226335	0.192533	0.261001	0.236769	0.247145	0.223434	0.200902	0.187046	0.161444	0.188741	0.121037	0.181422	0.198917	0.281716	0.20259	0	0.189631	0.182314	0.179083	0.209255	0.137633	0.180105	0.127423	0.119896	0.110305	0	0.20301	0.231308	0.292118	0.252241	0.175937	0.2275	0.168206	0.274949	0.183937	0.146863	0.273857	0	0.218993	0.187342	0.204694	0.258686	0.201346	0.206056	0.17642	0.139997	0.52427
MOK	0.219258	0.312181	0.136718	0.219582	0.205099	0.190572	0.187813	0.235806	0.146158	0.152078	0.12092	0.136669	0.195792	0.145849	0.187613	0.190872	0	0.166113	0.153438	0.177815	0.14148	0.0800884	0.257578	0.130772	0.165528	0.137178	0	0.161645	0.183049	0.226825	0.233975	0.126232	0.243764	0.167694	0.133892	0.165003	0.177792	0.185058	0	0.142132	0.153741	0.214858	0.188672	0.286999	0.202858	0.104168	0.150121	0.250942
ZNF839	0.025689	0.0445329	0.0328188	0.0526454	0.0497506	0.050656	0.0429538	0.0419002	0.0378822	0.0276876	0.0365251	0.0528853	0.0722615	0.0669468	0.0899851	0.0542347	0	0.0858187	0.0594255	0.0532731	0.0370193	0.0423382	0.0298627	0.0195178	0.0331747	0.036077	0	0.0508598	0.0457334	0.0337772	0.0406813	0.0572027	0.0481966	0.0355796	0.0922072	0.0414506	0.0311533	0.0536559	0	0.0524518	0.0454737	0.0278212	0.059245	0.0857391	0.0302845	0.0354541	0.0329045	0
CINP	0.0733069	0.00706545	0.0569213	0.0660558	0.0803432	0.056125	0.0453618	0.0399008	0.0894662	0.0665111	0.0843343	0.0788175	0.047874	0.101686	0.0728471	0.075811	0	0.0707135	0.0874673	0.0475833	0.108211	0.0547109	0.103655	0.074381	0.0214292	0.124375	0	0.0212854	0.0479103	0.0419389	0.137534	0.0824106	0.0654038	0.0776005	0.0123685	0.0496052	0.0594685	0.139497	0	0.0795176	0.0762043	0.0592051	0.112513	0.139044	0.0552151	0.0367077	0.0556114	0.0151712
TECPR2	0.23273	0.198803	0.160035	0.250931	0.232572	0.196486	0.119145	0.209388	0.158541	0.138016	0.159179	0.25253	0.250091	0.199003	0.278206	0.216344	0	0.21417	0.171609	0.21418	0.156433	0.136257	0.319934	0.126642	0.146606	0.25098	0	0.27055	0.173037	0.219967	0.33813	0.184924	0.282712	0.134284	0.327962	0.209776	0.168972	0.169999	0	0.208771	0.164175	0.265744	0.192082	0.248667	0.165935	0.11977	0.1576	0.53258
ANKRD9	0.0512852	0.00997101	0.0212454	0.066909	0.0292876	0.031565	0.0192706	0.0112723	0.0562471	0.0243353	0.0144274	0.0299519	0.04239	0.0405982	0.0167271	0.0369831	0	0.0517657	0.0388769	0.0408396	0.0286632	0.0102522	0.015866	0.0267605	0.023449	0.0201369	0	0	0.0687737	0.0124758	0.0535273	0.0651739	0.0345746	0.0134729	0.0409776	0.0150849	0.0333849	0.0513392	0	0.0584771	0.0370451	0.0391806	0.0354143	0.0145941	0.0170448	0.0194973	0.00870153	0
RCOR1	0.140926	0.154704	0.0948397	0.139316	0.125822	0.152817	0.0804289	0.190545	0.101962	0.0562781	0.102172	0.112031	0.0971805	0.123674	0.112616	0.110092	0	0.117582	0.0887422	0.114995	0.0696335	0.106463	0.133869	0.111346	0.124489	0.158322	0	0.0136837	0.185029	0.119727	0.124102	0.136806	0.197585	0.109207	0.0615395	0.0987631	0.0923246	0.150606	0	0.143079	0.144891	0.138821	0.13523	0.143671	0.144369	0.0950468	0.13337	0.321492
TRAF3	0.253428	0.271935	0.158739	0.284262	0.309052	0.319331	0.268905	0.349965	0.200046	0.212373	0.224807	0.304959	0.297507	0.180106	0.341607	0.253289	0	0.2403	0.159302	0.239038	0.214841	0.122751	0.357413	0.196714	0.1776	0.146824	0	0.366236	0.289406	0.305036	0.225023	0.25733	0.365741	0.168763	0.1937	0.240677	0.16955	0.281173	0	0.313765	0.248985	0.236804	0.261151	0.341314	0.308212	0.170211	0.189023	0.161243
AMN	0.00207668	0	0.00155014	0.00251156	0	0	0.00298855	0	0.00124557	0	0.00147343	0	0	0.00323627	0	0	0	0	0.000896586	0	0	0	0	0.00114673	0	0.000679558	0	0	0	0.00542411	0	0.00721913	0.007306	0.0026625	0	0	0	0.00460492	0	0	0	0.0059419	0.00337277	0	0	0	0	0
CDC42BPB	0.256133	0.257328	0.173492	0.252278	0.224453	0.242951	0.198189	0.229951	0.157982	0.125668	0.183812	0.227147	0.253334	0.203137	0.226116	0.18339	0	0.205958	0.170649	0.189485	0.186628	0.140172	0.226373	0.126279	0.24216	0.158277	0	0.334897	0.286241	0.218058	0.268623	0.207414	0.230394	0.190353	0.389731	0.164683	0.20366	0.219095	0	0.222971	0.168026	0.148654	0.306992	0.235779	0.204236	0.14368	0.142442	0.166619
LBHD2	0	0	0.000178281	0.00158824	0	0	0	0	0.000174477	0	0.000988101	0	0	0	0	0.00348904	0	0	0	0	0	0	0	0	0	0	0	0	0	0.00167921	0	0	0.0026574	0	0	0	0.00308171	0	0	0	0	0	0.00617877	0	0	0	0	0
EXOC3L4	0	0	0	0	0	0	0	0	0	0	0	0	0	0	0	0	0	0	0	0	0	0	0	0	0	0	0	0	0	0	0	0	0	0	0	0.000307977	0	0	0	0	0	0	0	0	0	0	0	0
TNFAIP2	0.0212238	0.0121946	0.0180614	0.0206627	0.0135931	0.00585788	0.0321511	0.0115522	0.00877855	0.00666946	0.0219836	0.00118077	0.0469633	0.0367367	0.0153728	0.024023	0	0.0131617	0.0125497	0.017666	0.00381824	0.0120449	0.0382352	0.00365699	0.0115467	0.0192977	0	0.062487	0.0160266	0.0149259	0.0466814	0.0145664	0.0129131	0.00420531	0	0.00544074	0.0189135	0.0270888	0	0.000734343	0.0168666	0.00778635	0.0558983	0.0387586	0	0.0259711	0.0163535	0
EIF5	0.22164	0.118844	0.127696	0.140453	0.140786	0.149786	0.291389	0.205562	0.159445	0.0958916	0.11555	0.170039	0.177287	0.171404	0.192859	0.14861	0	0.129977	0.187795	0.136559	0.120447	0.0818352	0.122325	0.0987407	0.0935044	0.156575	0	0.240271	0.160022	0.169807	0.189035	0.167876	0.157899	0.125746	0.169714	0.128578	0.119643	0.216291	0	0.144018	0.122823	0.0914473	0.240925	0.186114	0.197371	0.108834	0.0581619	0.0151712
MARK3	0.446289	0.463157	0.242753	0.427715	0.415772	0.403423	0.302103	0.505323	0.20998	0.218284	0.270808	0.506521	0.417649	0.229407	0.458166	0.308649	0	0.289175	0.269833	0.303031	0.291807	0.153059	0.433772	0.190992	0.315499	0.399599	0	0.706766	0.509045	0.482387	0.532258	0.287146	0.43379	0.251975	0.661024	0.26326	0.253327	0.347584	0	0.369212	0.271559	0.608206	0.434881	0.542229	0.335514	0.137368	0.170183	0.636046
CKB	0.460213	0.405887	0.274954	0.479048	0.42018	0.448945	0.332925	0.457658	0.27622	0.279314	0.339272	0.385617	0.477427	0.205104	0.442669	0.416506	0	0.30162	0.311368	0.343909	0.237646	0.203775	0.376555	0.191758	0.325034	0.344934	0	0.659372	0.496724	0.434247	0.500733	0.285226	0.466518	0.259886	0.454374	0.233262	0.295888	0.4758	0	0.307513	0.312599	0.493955	0.459967	0.670234	0.501308	0.315935	0.175596	0.34942
TRMT61A	0.00900605	0.0478005	0.0294663	0.0280146	0.0216165	0.0146022	0.00757719	0.00362067	0.0314037	0.0109124	0.0130777	0.0355951	0.0183444	0.0176373	0.021397	0.0142664	0	0.0350518	0.022269	0.0135057	0.0261576	0.0228293	0.00908995	0.0105703	0.0144224	0.0174769	0	0.00786154	0.0358234	0.036123	0.0232573	0.0174196	0.0492133	0.0152995	0.0689624	0.0202052	0.00549821	0.0235394	0	0.011889	0.0392498	0.00932471	0.0429503	0.0399835	0.061816	0.0133567	0.00679906	0
BAG5	0.0721022	0.0970095	0.0490435	0.108639	0.0524093	0.105719	0.0831825	0.112674	0.0771575	0.0355976	0.0292076	0.0617592	0.0681532	0.0436878	0.0149231	0.0493943	0	0.0546156	0.0915325	0.0589457	0.0977821	0.0490521	0.0869751	0.0565329	0.0698523	0.0953662	0	0.165834	0.100569	0.0736319	0.0810974	0.116724	0.0828115	0.0853654	0.105342	0.0671282	0.0627025	0.0685891	0	0.120165	0.0434478	0.0400733	0.10428	0.0914553	0.0859182	0.0681713	0.0245641	0.134348
KLC1	0.3726	0.416506	0.219526	0.35795	0.349475	0.415612	0.365771	0.347493	0.222565	0.1853	0.245497	0.280659	0.361557	0.215679	0.314602	0.220076	0	0.202458	0.290676	0.253611	0.21003	0.161258	0.36331	0.1391	0.30237	0.416735	0	0.529813	0.380929	0.353789	0.519888	0.256986	0.382086	0.21656	0.290385	0.208724	0.245852	0.358082	0	0.266146	0.229796	0.318486	0.356211	0.424645	0.389302	0.160041	0.116161	0.164865
XRCC3	0.00730964	0.0131695	0.0112787	0.0174471	0.0040357	0.00532424	0.0050778	0.0369658	0.00859472	0.00334884	0.0133206	0.00235693	0.00115662	0.0350186	0.00378052	0.0224899	0	0.00731415	0.01238	0.00825214	0.00894628	0.0268533	0.00179532	0.0141858	0.00064916	0.000539988	0	0.0114507	0.0180931	0.00789758	0.0212011	0.0236306	0.00773577	0.0169255	0	0.0045807	0.00139431	0.00224806	0	0	0.00639044	0.00667284	0.0118689	0.0174373	0.0104699	0.00539046	0.0269119	0
ZFYVE21	0.07749	0.068797	0.077421	0.0966273	0.113456	0.0868734	0.131275	0.0673946	0.095816	0.0730568	0.0691924	0.0585359	0.106467	0.103014	0.143662	0.0985231	0	0.11986	0.088006	0.113282	0.0819241	0.0812315	0.0925541	0.0537241	0.0699218	0.0895603	0	0.221289	0.112429	0.104541	0.14887	0.113601	0.109856	0.0671819	0.0659132	0.0558179	0.116092	0.0951314	0	0.0858279	0.14426	0.116682	0.136502	0.07459	0.0656021	0.0629046	0.0842796	0.416388
PPP1R13B	0.454903	0.410065	0.28728	0.384388	0.355025	0.349719	0.31041	0.374797	0.229428	0.253843	0.315318	0.375505	0.381278	0.28794	0.459278	0.340798	0	0.321262	0.252075	0.346724	0.271173	0.17078	0.408421	0.148762	0.293875	0.399919	0	0.586748	0.357294	0.451985	0.42379	0.267006	0.394845	0.230722	0.509877	0.290408	0.304642	0.405087	0	0.341431	0.276422	0.493313	0.475235	0.430479	0.336298	0.166513	0.274961	0.408257
ATP5MPL	0.158945	0.16758	0.125444	0.340737	0.229042	0.213845	0.208897	0.225504	0.14587	0.0879315	0.0736726	0.147555	0.142991	0.155508	0.145051	0.153215	0	0.123431	0.188173	0.117119	0.142251	0.0987937	0.205229	0.0921606	0.133557	0.129968	0	0.242031	0.313706	0.238693	0.151315	0.1658	0.178362	0.114923	0.131701	0.0727351	0.103536	0.078122	0	0.126597	0.11679	0.120112	0.200832	0.221999	0.191668	0.0891047	0.0518899	0.139134
TDRD9	0.0576351	0.0349686	0.0504841	0.0366306	0.0785497	0.0747669	0.0562903	0.0309234	0.0699838	0.0543442	0.0292804	0.0551085	0.0469171	0.0437945	0.0418777	0.0537363	0	0.0477273	0.0576078	0.0825482	0.0347351	0.0159439	0.0620495	0.0233694	0.0371548	0.0324434	0	0.0412154	0.0206428	0.0361896	0.0638619	0.0230772	0.0521109	0.0322348	0	0.035232	0.0697718	0.0747618	0	0.0379301	0.071826	0.0527069	0.07651	0.0432624	0.11689	0.0231487	0.0894406	0
ASPG	0.00899559	0	0.0134493	0.0087706	0.00366952	0.00423073	0.00299499	0.0059533	0.0108773	0.00214528	0	0.0174164	0	0.037857	0.00760278	0.00532185	0	0.00522351	0.00834773	0.00788743	0.00977272	0.00819475	0.0279284	0	0	0	0	0	0.0149984	0.0100472	0	0.0199807	0.0363892	0.00319139	0	0.0201175	0.0057557	0.00391988	0	0.00719159	0.00502865	0.00329248	0.0289356	0	0.0162243	0.00529491	0.00765126	0
KIF26A	0.0103953	0.00994699	0.00648278	0.0215349	0.026451	0.00569321	0.0297603	0.0150837	0.0160821	0.0121991	0.00583692	0.0242006	0.027313	0.0288798	0.00659519	0.0187295	0	0.0271983	0.0262985	0.0344982	0.00742793	0.0257446	0	0.00655323	0.0156714	0.00134117	0	0	0.00531299	0.0179843	0.0089368	0.0156103	0.0269227	0.0247208	0.0622299	0.0117213	0.00820665	0.0128121	0	0.0181807	0.0168327	0.00121574	0.0188002	0.0140925	0.00493588	0.0168596	0.0190753	0
TMEM179	0.266672	0.0918655	0.150358	0.154623	0.192146	0.173943	0.0899415	0.137471	0.128092	0.090991	0.134349	0.195665	0.184634	0.266169	0.160976	0.155052	0	0.218069	0.18275	0.22223	0.204779	0.195165	0.0766531	0.164898	0.0950884	0.107769	0	0.0933049	0.253794	0.17228	0.141977	0.3166	0.217595	0.112157	0.128819	0.184041	0.139054	0.1094	0	0.254699	0.114946	0.225926	0.353044	0.186454	0.11844	0.140674	0.109946	0.611208
C14orf180	0	0	0	0	0	0	0	0	0.000651316	0.000232191	0	0	0	0	0	0	0	0	0	0	0	0	0	0	0	0	0	0	0.000423507	0	0	0	0	0	0	0.000171266	0	0	0	0	0	0	0	0	0	0.00238626	0	0
INF2	0.0580979	0.101063	0.0290253	0.0401669	0.0716109	0.0838555	0.116565	0.0731936	0.0666942	0.0440916	0.0488371	0.0251326	0.095076	0.0401494	0.0798443	0.0756296	0	0.0501439	0.0361208	0.0500033	0.0345253	0.0281833	0.0746592	0.0330732	0.0632807	0.105182	0	0.126077	0.0500743	0.0467974	0.0469856	0.0399127	0.0546867	0.0366389	0.025128	0.0346423	0.0502796	0.0691452	0	0.0551797	0.0242379	0.0601079	0.0570434	0.0777659	0.0968471	0.0452418	0.0233374	0.0131726
ADSSL1	0	0	0.00234234	0	0.000935487	0.000713219	0	0.0199222	0.00148904	0.00185682	0.00241215	0	0.000277752	0.00793928	0	0	0	0.0113257	0.00420854	0	0	0	0	0	0	0	0	0	0	0	0	0.00199188	0	0.00397246	0	0	0	0	0	0.00750267	0.0066245	0	0	0.00476032	0	0	0	0
SIVA1	0.0679405	0.0492147	0.0809322	0.0821044	0.038943	0.0963976	0.0862135	0.0970824	0.0605507	0.0218799	0.0589624	0.0569843	0.084928	0.062443	0.0220998	0.0635992	0	0.0684908	0.0840475	0.0624629	0.065307	0.0352498	0.0699536	0.0374252	0.0930379	0.0265086	0	0.0747541	0.0601597	0.0747296	0.0896529	0.0423978	0.094277	0.0311804	0.0488301	0.0351362	0.064788	0.106561	0	0.0779689	0.0623308	0.0540844	0.0821551	0.0347484	0.0689234	0.0308674	0.0419226	0.133046
AKT1	0.0527884	0.0787906	0.0496608	0.0513915	0.0676746	0.0672504	0.102997	0.104484	0.0828505	0.0330142	0.0523187	0.028692	0.0888208	0.112642	0.0399785	0.0798226	0	0.073869	0.0946001	0.104682	0.0904843	0.0581847	0.0718636	0.0396982	0.0823831	0.0161007	0	0.13629	0.106454	0.0431003	0.0563624	0.0816097	0.0906129	0.0456212	0.0262336	0.0379586	0.0669677	0.114	0	0.110852	0.0562694	0.10539	0.131929	0.0765555	0.0317035	0.0622606	0.0498968	0.134348
ZBTB42	0	0	0.0026573	0	0	0	0.00323405	0	0.000920136	0	0	0	0	0	0	0	0	0	0	0.00115907	0	0	0	0.00742562	0	0	0	0	0	0	0	0	0	0	0	0	0	0	0	0.00645394	0	0	0	0.0226734	0	0	0	0
CEP170B	0.0566905	0.120494	0.0485122	0.101357	0.0888862	0.126697	0.0793296	0.127359	0.0949894	0.0583671	0.0489165	0.0511224	0.0768043	0.0839414	0.0819678	0.0783132	0	0.0787235	0.0893896	0.118376	0.108048	0.0392053	0.0253447	0.0369634	0.074209	0.0807648	0	0.116083	0.0974585	0.122173	0.0949214	0.0992696	0.132373	0.0565989	0.134244	0.0706464	0.0714782	0.0802218	0	0.0939013	0.0719312	0.0756246	0.121317	0.172871	0.140671	0.0575427	0.0498515	0
PLD4	0	0	0.0103791	0.00474862	0.00453063	0	0	0	0.00260974	0	0	0	0.00582941	0	0	0.010393	0	0	0.000471309	0.0140355	0.00116504	0.00462217	0	0	0	0	0	0	0	0	0	0	0.0253923	0.00323764	0	0.00232204	0	0	0	0	0.00227101	0	0	0	0	0	0	0
AHNAK2	0.0484862	0.0335422	0.0288289	0.0527972	0.0394426	0.0123564	0.0196969	0.0521915	0.0457826	0.0252127	0.0473049	0.0407253	0.0585655	0.0522945	0.0304995	0.0487082	0	0.0765786	0.0571822	0.0334461	0.0691753	0.029148	0.0648883	0.0249138	0.0430771	0.0609447	0	0	0.034888	0.0343694	0.00590888	0.0494635	0.0577157	0.0370847	0	0.0281656	0.0169357	0.0589395	0	0.022298	0.0381827	0.0378474	0.0817299	0.00748208	0.0233329	0.014599	0.0305268	0
CLBA1	0.00506277	0.0179447	0.0144346	0.0236026	0.0265078	0.00800175	0.0108342	0.0110028	0.0196971	0.0115206	0.0193905	0.0179301	0.0226429	0.0391522	0.0454471	0.0203304	0	0.0271203	0.0252891	0.0200016	0.0206771	0.00934196	0.0317074	0.0112249	0.0252144	0.0141382	0	0.00940716	0.010111	0.0164397	0.0439483	0.0323316	0.0126959	0.00958389	0	0.0102395	0.0129903	0.00482511	0	0.0231307	0.0287493	0.00690902	0.0189522	0.022424	0.0114536	0.0145277	0.0182421	0
CDCA4	0.00559193	0.0303689	0.0180032	0.0159707	0.00262642	0	0.00160303	0	0.0140371	0.00220851	0.00757334	0.00305239	0.0154138	0.012497	0.0162077	0.00825782	0	0.0188172	0.0160516	0.00781895	0.00458528	0.00672535	0.00405907	0.0266552	0.00167905	8.83837e-05	0	0	0	0.0128981	0.00911596	0.00636573	0.0073296	0.00746102	0	0.00276812	0.016777	0.00273794	0	0	0.00703034	0	0.0132899	0.0190069	0.0108903	0.00267272	0.00997998	0.0689722
GPR132	0.00190592	0.00989462	0.00753029	0.00287009	0.0182133	0.00788773	0.00466344	0.0240011	0.0070198	0.0063292	0.0019633	0.00328311	0.00228472	0.00527076	0.00512278	0.0184612	0	0.0156435	0.0044631	0.0096166	0.00892465	0.0111584	0	0.00103643	0.00064916	0	0	0	0.0140952	0.00977547	0.0167068	0.0161555	0.00959916	0.0122434	0.0156192	0.0176431	0	0	0	0	0.00559905	0.0303333	0.00834535	0	0.0336637	0	0.00680145	0
JAG2	0.0843947	0.190103	0.0923325	0.117355	0.120516	0.0822334	0.0813731	0.17984	0.0709156	0.0469595	0.0408302	0.111	0.0921198	0.109662	0.142391	0.0727223	0	0.102732	0.0923595	0.142861	0.112675	0.0563164	0.0223673	0.054266	0.100013	0.0685692	0	0.227418	0.0813229	0.125296	0.17394	0.0880551	0.0769808	0.0594179	0.0156192	0.0872355	0.115131	0.112445	0	0.0781684	0.0782114	0.0338425	0.15401	0.118063	0.0703518	0.092412	0.0660644	0.0151712
NUDT14	0.0235384	0.00999034	0.0212862	0.0592114	0.0401019	0.0239822	0.0453619	0.0543288	0.0402778	0.0156305	0.0285589	0.0111548	0.018096	0.0345775	0.0378716	0.0264225	0	0.0436137	0.0511801	0.0181513	0.0341103	0.0115336	0.00672613	0.0239345	0.0288826	0.0336648	0	0.0722474	0.0809369	0.052703	0.0356486	0.0393223	0.0554016	0.0284517	0.0622299	0.0289573	0.044628	0.0495923	0	0.0561014	0.0447936	0.0387304	0.0308961	0.106219	0.0938944	0.0410603	0.0368003	0.0131726
BRF1	0.172065	0.214787	0.14365	0.191813	0.155332	0.17985	0.191589	0.188067	0.159071	0.105598	0.141125	0.163773	0.178342	0.164964	0.189401	0.157285	0	0.153435	0.125773	0.170845	0.148149	0.130223	0.187213	0.0952427	0.105989	0.153928	0	0.191234	0.193873	0.16666	0.179509	0.189196	0.166311	0.113951	0.129258	0.152866	0.126492	0.170983	0	0.17418	0.185234	0.155108	0.283318	0.228932	0.174041	0.0771475	0.116512	0.260302
BTBD6	0.010098	0.0349017	0.0472281	0.112507	0.0569624	0.0340777	0.0995456	0.0323423	0.0767529	0.0220728	0.0391331	0.0426819	0.0360221	0.104702	0.0881985	0.0547362	0	0.0646236	0.0973915	0.0332643	0.0691819	0.0443362	0.0356755	0.0450821	0.0492076	0.0216288	0	0.0215522	0.0728822	0.0614494	0.0347796	0.068372	0.0457358	0.0280285	0.0563369	0.0271069	0.0590053	0.0714815	0	0.03147	0.0788734	0.0228228	0.0596996	0.0631595	0.0288304	0.0331125	0.0296163	0.0248097
PACS2	0.235098	0.287378	0.22919	0.259242	0.234315	0.241744	0.249046	0.256027	0.169294	0.132405	0.159729	0.275247	0.268111	0.224359	0.341119	0.209097	0	0.204341	0.165091	0.232894	0.203449	0.125001	0.216037	0.159619	0.215246	0.256947	0	0.339072	0.25714	0.243254	0.387851	0.231272	0.344302	0.176964	0.229197	0.210958	0.226252	0.246154	0	0.234639	0.217795	0.307056	0.312235	0.336588	0.222923	0.137589	0.182643	0.188526
TEX22	0.0197562	0.0384424	0.0177053	0.0444163	0.0248238	0.0303008	0.0505394	0.0411209	0.0329421	0.0421997	0.0189952	0.0932853	0.0269876	0.0343553	0.0330227	0.0368245	0	0.0284738	0.0210056	0.0159493	0.0304802	0.0473509	0.00263552	0.0508265	0.0195301	0.0176608	0	0.0304319	0.0426198	0.0525009	0.0425623	0.0144203	0.0377472	0.0236045	0.102882	0.0178381	0.044901	0.033195	0	0.0339941	0.0399203	0.0339019	0.0418747	0.0216966	0.0138957	0.0282883	0.037861	0.186346
MTA1	0.0803928	0.148413	0.0704849	0.0710059	0.0682073	0.0728663	0.0857924	0.119681	0.0730767	0.0632641	0.0757742	0.144385	0.0907095	0.0995441	0.153791	0.0860432	0	0.111809	0.0810078	0.113065	0.104031	0.0631144	0.100131	0.060795	0.0649583	0.0840053	0	0.160636	0.105774	0.11433	0.189726	0.0790145	0.131412	0.0776295	0.068998	0.0802305	0.0982562	0.0707869	0	0.119326	0.0833686	0.130571	0.0938557	0.0741761	0.117162	0.0536872	0.0480889	0
CRIP2	0.0702107	0.0421201	0.0362728	0.0558575	0.0498703	0.0689174	0.0722562	0.0445701	0.0395335	0.0138463	0.0215083	0.0311477	0.0301027	0.0713829	0.038528	0.0252213	0	0.0448994	0.0650605	0.0342484	0.0354262	0.0102202	0.026326	0.0146086	0.0536288	0.0255535	0	0.0517848	0.0666448	0.0556324	0.126223	0.0509513	0.0586441	0.0244896	0.0397026	0.0358551	0.0477601	0.0490314	0	0.0162333	0.0172552	0.0261026	0.0575874	0.0612948	0.0507625	0.0472688	0.0159385	0
TEDC1	0.0029801	0.0251371	0.00641302	0.015333	0.00963607	0.0245611	0.000878586	0.00454038	0.0143675	0.00256576	0.00409714	0	0.0275462	0.00639517	0.0315088	0.0225153	0	0.0137659	0.014986	0.0223773	0.0164486	0.0115682	0.00748954	0.0174164	0.00856118	0.0372755	0	0	0.0154617	0.0102304	0.00725221	0.0253708	0.0435974	0.00251607	0	0.00788589	0.0073592	0.00177683	0	0.0200596	0.0213614	0.01454	0.0276906	0.0333626	0.0202389	0.0045812	0.0152211	0
TMEM121	0.0157205	0.0208676	0.0183429	0.05816	0.0400581	0.0257111	0.0450309	0.0165513	0.0514392	0.0165126	0.0230894	0.0401854	0.00983034	0.0498284	0.00926691	0.0452765	0	0.0425106	0.0369196	0.0449653	0.0225096	0.0277224	0.00524724	0.0372031	0.0410685	0.070433	0	0.0355802	0.0296701	0.0316314	0.0330889	0.0537903	0.00497112	0.0438083	0	0.0137754	0.0413852	0.0267813	0	0.0894127	0.0410678	0.0249201	0.0241064	0.0744291	0.0138076	0.0223506	0.0875121	0.0689722
GOLGA6L6	0	0	0	0	0	0	0	0	0	0	0	0	0	0	0	0	0	0	0	0	0	0	0	0	0	0	0	0	0	0	0	0	0	0	0	0	0	0	0	0	0	0	0	0	0	0	0	0
LINC02203	0	0	0.00601479	0	0	0.0018638	0	0.00225867	0.00549806	0.00180275	0.000847683	0	0.00154833	0.00182035	0	0	0	0.011927	0.00247189	0	0	0.0129362	0	0	0	0.0101504	0	0.00503705	0.0208135	0	0.0105113	0.00364777	0	0.00301926	0	0.0017076	0.00554268	0.0135015	0	0	0.00967222	0.0134814	0.047946	0	0.00197884	0	0	0
AC134980.3	0	0	0	0	0	0	0	0	0	0	0.000846171	0	0	0	0	0	0	0	0	0.00169233	0	0	0	0	0	0	0	0	0.00328808	0	0	0	0	0	0	0	0	0	0	0	0	0	0	0	0	0	0	0
NIPA1	0.232948	0.183347	0.141506	0.226223	0.257914	0.214845	0.158768	0.16908	0.174414	0.120058	0.134742	0.170565	0.179859	0.160793	0.205546	0.173291	0	0.159883	0.172962	0.183758	0.165527	0.0830205	0.193446	0.0973475	0.151902	0.163659	0	0.278668	0.247976	0.132728	0.182849	0.189236	0.222489	0.13024	0.197826	0.221357	0.137218	0.177843	0	0.155063	0.202698	0.259591	0.184285	0.239699	0.244027	0.117103	0.089142	0.210005
NIPA2	0.0754907	0.0317963	0.0519664	0.0991137	0.0917157	0.0611201	0.0907603	0.0903337	0.0625695	0.0421809	0.0394885	0.0303832	0.0636229	0.0655169	0.113771	0.0913384	0	0.0718371	0.0847667	0.0548287	0.0822311	0.0404805	0.0609163	0.0559019	0.0672673	0.060215	0	0.062448	0.0881726	0.0826544	0.102571	0.0712904	0.0688379	0.0867964	0.00192812	0.0693234	0.0764957	0.163072	0	0.0540368	0.0638243	0.0529832	0.110133	0.0960004	0.0543501	0.0382326	0.0443935	0.0131726
CYFIP1	0.159312	0.139851	0.155458	0.206411	0.162254	0.107898	0.172807	0.244238	0.153818	0.117316	0.146531	0.185289	0.214429	0.197211	0.216035	0.215709	0	0.152569	0.130398	0.188817	0.168829	0.0825823	0.208863	0.0954717	0.16641	0.112665	0	0.159202	0.245696	0.199437	0.273339	0.212916	0.239825	0.139667	0.145903	0.179163	0.140467	0.184513	0	0.204638	0.139733	0.279961	0.291417	0.0964852	0.161413	0.163464	0.139709	0.120952
TUBGCP5	0.208928	0.156799	0.154507	0.166536	0.163105	0.15855	0.051358	0.201439	0.134705	0.108635	0.10848	0.191956	0.183153	0.159988	0.228269	0.176871	0	0.192315	0.142396	0.156419	0.178646	0.0965907	0.191353	0.118309	0.18018	0.176763	0	0.0893549	0.208493	0.131575	0.218514	0.148456	0.209383	0.0917375	0.132229	0.177507	0.136182	0.131449	0	0.16837	0.123733	0.16709	0.305105	0.127562	0.108515	0.121139	0.0710895	0.163016
GOLGA6L1	0	0	0	0	0	0	0	0	0	0	0	0	0	0	0	0	0	0	0	0	0	0	0	0	0	0	0	0	0	0	0	0	0	0	0	0	0	0	0	0	0	0	0	0	0	0	0	0
GOLGA8S	0.0149769	0	0.00160012	0.00290939	0	0.00397936	0.00367863	0	0	0.000595578	0.0025396	0	0.00122577	0.00320905	0.00515645	0	0	0	0.00154163	0.00134395	0.00101611	0	0	0	0	0.00337908	0	0	0.00245124	0.0103687	0	0	0.00398692	0.00322217	0	0.00974198	0.00227622	0.0028911	0	0	0	0	0.00350342	0	0	0	0	0
GOLGA6L2	0	0	0.00466542	0	0.00727317	0	0	0	0	0	0	0.0031942	0	0	0	0	0	0	0	0	0	0	0.00487279	0	0	0	0	0	0	0	0	0	0	0	0	0	0	0	0	0	0	0	0	0	0	0	0	0
MKRN3	0.175319	0.0391889	0.114804	0.088617	0.138783	0.07928	0.0383919	0.209153	0.100828	0.094599	0.0916294	0.105506	0.144125	0.060682	0.171913	0.13535	0	0.131648	0.12421	0.157543	0.112626	0.0915651	0.0383861	0.129343	0.0845344	0.0716083	0	0.102775	0.0703786	0.0998496	0.0596417	0.149368	0.0792929	0.0875438	0.0787142	0.146226	0.109477	0.0512491	0	0.16827	0.0870516	0.0928228	0.109143	0.046202	0.0594338	0.108955	0.126235	0.344533
MAGEL2	0.00277856	0.0234323	0.016626	0.037823	0.0221789	0.00860939	0.0163972	0.030677	0.0238329	0.0278504	0.0244718	0.0143865	0.0111072	0.0252586	0.00956679	0.0327264	0	0.00813516	0.0121864	0.0280117	0.0270143	0.0177286	0	0.012961	0.0138122	0.0160001	0	0.00289287	0.013076	0.010588	0.0297286	0.0241566	0.017649	0.00605846	0	0.0127937	0.0189703	0.0340277	0	0.0149843	0.0142841	0.00127805	0.0251133	0.00383882	0.00369847	0.0352688	0.00281194	0
NDN	0.101015	0.150805	0.0618766	0.138965	0.100784	0.0847458	0.195929	0.088353	0.114182	0.0153346	0.0877414	0.0237065	0.102487	0.114809	0.0725297	0.0796111	0	0.0696446	0.179417	0.0444863	0.0814862	0.0873241	0.0342011	0.0927173	0.0902081	0.108032	0	0.0515429	0.122417	0.0719287	0.0334394	0.114652	0.0646679	0.0806035	0.0213165	0.0424401	0.0831747	0.124357	0	0.0742556	0.0674203	0.0941456	0.147879	0.100192	0.100101	0.0579588	0.021541	0.0829876
NPAP1	0.0136678	0.0202069	0.0383651	0.0286745	0.0176452	0.0178793	0.0157016	0.0310577	0.0135427	0.0161027	0.0139619	0.0169151	0.0196477	0.0195859	0.0556673	0.021968	0	0.0365305	0.0117589	0.0130011	0.0391427	0.00396314	0.0174864	0.018584	0.0477797	0.0245036	0	0.037054	0.0378232	0.027161	0.0160699	0.00783728	0.0060416	0.0105941	0	0.0233529	0.0320462	0.0239459	0	0.0178813	0.0326814	0.0304434	0.0634091	0.00618005	0.0261047	0.00324139	0.0108023	0.10598
SNRPN	0.669316	0.858238	0.324756	0.493963	0.448561	0.520373	0.387945	0.511528	0.372541	0.315534	0.332052	0.515464	0.648212	0.319034	0.636985	0.363462	0	0.275131	0.347391	0.370404	0.355879	0.232184	0.532659	0.243435	0.407104	0.564079	0	0.712253	0.528007	0.563347	0.600301	0.448439	0.553624	0.299591	0.75425	0.483457	0.313165	0.487119	0	0.342637	0.397085	0.753145	0.585845	0.703974	0.553904	0.253807	0.166183	0.440027
AC124312.1	0.457161	0.541409	0.238242	0.330297	0.416677	0.463499	0.212148	0.438098	0.183292	0.27735	0.261066	0.496891	0.437321	0.170671	0.538129	0.29548	0	0.270802	0.177461	0.305059	0.239281	0.137728	0.487934	0.164712	0.324246	0.385449	0	0.787422	0.495848	0.515972	0.585368	0.210479	0.463143	0.186185	0.563191	0.273749	0.189073	0.50374	0	0.443789	0.269134	0.659103	0.415863	0.605351	0.306878	0.157573	0.231919	0.139597
UBE3A	0.453229	0.425467	0.296775	0.404465	0.433982	0.422205	0.309443	0.387169	0.226519	0.224595	0.268995	0.345168	0.395324	0.239051	0.391817	0.316696	0	0.320852	0.25705	0.270317	0.298415	0.152643	0.271543	0.160469	0.336044	0.332671	0	0.56198	0.55634	0.526266	0.368439	0.315736	0.402538	0.290205	0.248706	0.270924	0.241679	0.342205	0	0.363181	0.278176	0.492455	0.518514	0.449702	0.325356	0.119893	0.236322	0.451347
ATP10A	0.0175348	0.0143548	0.0539412	0.0486399	0.0530833	0.0186593	0.00164352	0.0418304	0.0213196	0.0672714	0.0475466	0.0078767	0.0511608	0.0256181	0.0163928	0.0438947	0	0.0746706	0.0251923	0.0284215	0.0350688	0.0336501	0.0633335	0.0797057	0.0263014	0.075128	0	0.0111633	0.073145	0.0271714	0.00966006	0.0219164	0.0233056	0.0464542	0.0293296	0.0303883	0.0450729	0.0201563	0	0.0988366	0.024738	0.0395715	0.0229166	0.0199157	0.0708416	0.116114	0.0486335	0.0131726
GABRB3	0.651099	0.699804	0.270849	0.393306	0.434282	0.464716	0.328893	0.521148	0.179226	0.240005	0.26712	0.549064	0.474751	0.176713	0.579902	0.277689	0	0.267154	0.230937	0.313494	0.236324	0.0941129	0.48109	0.208959	0.25142	0.486895	0	0.972782	0.582102	0.573471	0.456505	0.287474	0.488557	0.221364	0.678909	0.304447	0.189458	0.299543	0	0.268043	0.208824	0.659984	0.442019	0.657042	0.368599	0.195134	0.180712	0.537257
GABRA5	0.126335	0.112506	0.163924	0.245811	0.206023	0.187244	0.193288	0.201195	0.155218	0.13715	0.193108	0.21399	0.185243	0.147658	0.203035	0.18701	0	0.138582	0.189055	0.240935	0.132604	0.152082	0.222209	0.133122	0.143831	0.122565	0	0.236791	0.203941	0.156086	0.0991742	0.193352	0.178205	0.156078	0.026227	0.145463	0.142127	0.0890776	0	0.214917	0.190322	0.154735	0.10456	0.178126	0.189135	0.0847988	0.119625	0.0939202
GABRG3	0.774745	0.82994	0.5372	0.629059	0.594627	0.677049	0.616154	0.678372	0.60574	0.550624	0.66353	0.631883	0.873706	0.528737	0.745962	0.637416	0	0.601309	0.637133	0.590008	0.687601	0.499837	0.751219	0.373287	0.707523	0.634022	0	1.17153	0.718282	0.819252	0.87068	0.574622	0.946917	0.549347	1.23366	0.515964	0.661354	0.740979	0	0.54836	0.620742	1.08747	0.67259	0.846888	0.679943	0.529932	0.533807	0.732905
OCA2	0.349094	0.446637	0.407254	0.484287	0.516324	0.364469	0.22301	0.379453	0.309442	0.29508	0.357097	0.351321	0.45592	0.412795	0.453138	0.388352	0	0.473655	0.324354	0.437532	0.470062	0.358157	0.4409	0.539326	0.254529	0.426977	0	0.352126	0.339106	0.444489	0.256871	0.438067	0.307059	0.268135	0.188663	0.424674	0.38881	0.339047	0	0.338835	0.395165	0.536005	0.302192	0.305278	0.302713	0.414475	0.586329	0.431681
HERC2	0.516523	0.521894	0.243056	0.375886	0.390841	0.420122	0.264754	0.437552	0.220015	0.235343	0.250249	0.379733	0.440866	0.309344	0.513624	0.299088	0	0.295027	0.270582	0.324374	0.227378	0.121639	0.396566	0.177969	0.312263	0.391341	0	0.65526	0.442753	0.427095	0.524214	0.300657	0.435185	0.241116	0.46761	0.296819	0.200808	0.364759	0	0.29893	0.300095	0.553476	0.420597	0.443142	0.323955	0.187686	0.209314	0.289604
GOLGA8M	0.00515042	0.000387937	0.0131475	0.0142296	0.0060014	0.0104335	0.0139993	0.0367112	0.0175794	0.00424633	0.00794816	0	0.000322885	0.0135095	0.00978495	0.0125671	0	0.0199917	0.0149792	0.0200798	0.0127509	0.00929269	0.00175237	0.0200827	0	0.000679558	0	0	0.0142045	0.0154465	0.0222603	0.017465	0.00348256	0.0236472	0	0.0197288	0.00497341	0.0031301	0	0.00572312	0.0060744	0.0110593	0.0188883	0	0.00816566	0.00313777	0.0122396	0.0829876
GOLGA6L7	0	0	0.0245211	0.0571052	0.0337005	0.0180692	0.00154016	0	0.0206829	0.0169939	0.00354351	0	0.00414637	0.0185081	0.0129776	0.0287773	0	0.0223593	0.0130151	0.00465105	0.0142331	0.0284463	0.00400865	0.0395318	0.00294908	0.000322122	0	0.00486772	0.047862	0.0319336	0.0105113	0.0458332	0.00269235	0.0346918	0	0.00652218	0	0.00386165	0	0.00422943	0.0310694	0.00247254	0.0224483	0.0314624	0	0.0113161	0.0180438	0
APBA2	0.501864	0.539274	0.313551	0.442258	0.427087	0.400004	0.34862	0.432872	0.259688	0.233325	0.296094	0.467058	0.504425	0.313418	0.470622	0.379196	0	0.321437	0.274339	0.392453	0.388588	0.195745	0.570278	0.197358	0.368247	0.396655	0	0.49429	0.458272	0.49448	0.524133	0.327859	0.469622	0.277417	0.365058	0.352119	0.262189	0.35136	0	0.315326	0.333808	0.56763	0.418465	0.545153	0.365932	0.190116	0.273952	0.428212
FAM189A1	0.673614	0.649955	0.505297	0.626775	0.630906	0.651808	0.510022	0.635292	0.481525	0.477608	0.484679	0.533446	0.637941	0.422563	0.754413	0.526171	0	0.594515	0.472094	0.551045	0.536207	0.493369	0.60305	0.411618	0.519701	0.606093	0	0.88457	0.586155	0.632524	0.743689	0.53749	0.651538	0.518758	0.874928	0.484084	0.465974	0.503827	0	0.645532	0.47678	0.745491	0.677761	0.66063	0.637401	0.506279	0.508553	0.458109
TJP1	0.504549	0.547978	0.303179	0.460308	0.436616	0.452685	0.379117	0.406853	0.24536	0.264905	0.330566	0.424567	0.486687	0.306123	0.457571	0.382504	0	0.364282	0.309429	0.365209	0.33368	0.253173	0.445384	0.203229	0.442266	0.420905	0	0.671575	0.505771	0.597422	0.621886	0.293757	0.480395	0.337882	0.496308	0.273666	0.295599	0.443719	0	0.41579	0.377288	0.592232	0.521055	0.516659	0.378677	0.238655	0.256443	0.686107
GOLGA8J	0	0.00273789	0	0	0	0	0	0	0.000309832	0	0	0	0	0	0	0	0	0	0	0	0	0	0	0	0	0	0	0	0	0	0	0	0	0.00252342	0	0	0	0	0	0	0.00224093	0	0	0	0	0	0	0
GOLGA8T	0	0	0.00108527	0.000871726	0.0001387	0	0	0	0.000118622	0.000595578	0	0	0	0	0	0	0	0	0	0	0	0	0	0.000810192	0	0	0	0	0	0	0	0	0	0	0	0.00420715	0	0.000699838	0	0	0.000857909	0	0	0	0.00197884	0	0.00101517	0
CHRFAM7A	0.00352979	0.018039	0.03691	0.0432963	0.0722991	0.0492303	0.061169	0.0429655	0.0491172	0.0450011	0.0236574	0.0447679	0.0454076	0.0412689	0.0719021	0.0568227	0	0.0736181	0.070057	0.0292535	0.0242124	0.0670402	0.0416227	0.02977	0.0510688	0.0432246	0	0.0319992	0.0576216	0.043231	0.0341504	0.0548398	0.0561766	0.0308275	0.0539316	0.0297593	0.0325656	0.107131	0	0.0486207	0.0606357	0.0058912	0.10306	0.0395621	0.0860419	0.0332148	0.0286545	0.0131726
GOLGA8R	0	0	0	0	0	0	0	0	0	0.000634956	0	0	0	0	0	0	0	0	0	0	0	0	0	0	0	0	0	0	0	0	0	0	0	0	0	0	0	0	0	0	0	0.0166137	0	0	0	0.015021	0	0
GOLGA8Q	0	0	0	0.00346754	0	0	0	0	0.000672527	0	0	0	0	0	0.00431129	0	0	0.00321005	0	0	0.000561092	0	0	0.00415398	0	0	0	0	0	0	0	0	0	0	0	0	0	0	0	0	0	0	0.00210507	0	0	0	0	0
GOLGA8H	0.00580281	0	0	0.00699405	0.00450926	0.00365221	0	0.00734009	0.000451561	0.00534411	0	0	0.00337306	0.00745402	0.00592087	0.00649389	0	0.00507721	0.00139767	0	0.00276766	0.00274938	0.019506	0.000876259	0	0.000360907	0	0	0	0.0038055	0.00212886	0.00248736	0.0107378	0.00432605	0	0.00124529	0.000890539	0	0	0.00297913	0.00340771	0.00646998	0.0129207	0.00872133	0	0.0061105	0	0
AC091057.6	0.0179515	0	0.0158904	0.0225139	0.0106643	0.0247747	0.00761882	0.0100104	0.00797958	0.00995245	0.0183228	0.00331225	0.00616764	0.0304763	0.00139477	0.00300237	0	0.0193979	0.00360467	0.0171187	0.00897535	0.00614231	0.0129212	0.00688024	0	0	0	0.0158593	0.00722749	0.00357104	0.0457411	0.0014056	0.00131487	0.0100159	0	0.00376468	0.0137049	0.0216398	0	0.0112461	0.0210395	0.0222938	0.0212656	0.0268574	0.0211471	0.00742465	0.00230734	0
FAN1	0.136467	0.113855	0.111481	0.195742	0.142255	0.215849	0.137704	0.216056	0.119565	0.113199	0.118718	0.124718	0.13301	0.141784	0.154705	0.195412	0	0.160501	0.125877	0.144971	0.109582	0.0803709	0.181425	0.111764	0.110935	0.117276	0	0.135844	0.206476	0.155367	0.166734	0.152833	0.16147	0.119282	0.175104	0.157392	0.10544	0.156252	0	0.159984	0.109778	0.129039	0.213587	0.18371	0.131552	0.0933574	0.118177	0.160695
MTMR10	0.0908964	0.0744846	0.0631753	0.118074	0.0625684	0.0984159	0.0586619	0.118788	0.0703941	0.0694779	0.0709208	0.0822726	0.0809857	0.0691133	0.150494	0.0569354	0	0.0567684	0.0615882	0.0629146	0.0570213	0.0668655	0.0899933	0.0577574	0.0540862	0.101356	0	0.0892473	0.0802635	0.0911769	0.108344	0.0612731	0.0848315	0.0766937	0.0491752	0.0702414	0.071002	0.0889111	0	0.0712569	0.0696299	0.0611332	0.108749	0.103212	0.0532575	0.115437	0.0409804	0.0151712
TRPM1	0.00617294	0	0.00204578	0.0120077	0.00464925	0.00994479	0.00466344	0	0.00768188	0.00372655	0.00295518	0	0.00920405	0.0206023	0	0.00943666	0	0.00251785	0.00744595	0.00276735	0.00312153	0	0	0.00369714	0.0063262	0	0	0	0.00297257	0.00153763	0	0.00538086	0.000627419	0.00463184	0	0.00283438	0.00722068	0.00176656	0	0.00972823	0.00129597	0.00329248	0.00190935	0.0134187	0.00257339	0	0.00181162	0
KLF13	0.132387	0.0929033	0.104669	0.110378	0.0945441	0.0387759	0.135344	0.1254	0.106794	0.114059	0.087295	0.152661	0.115633	0.128338	0.132518	0.118283	0	0.112586	0.0731399	0.0979981	0.128897	0.11842	0.134322	0.10265	0.0590417	0.13897	0	0.106802	0.0760008	0.0862703	0.141485	0.130014	0.109426	0.0884114	0.0622299	0.0809662	0.106148	0.148527	0	0.135659	0.103643	0.0958496	0.156723	0.0711847	0.0874944	0.0849788	0.094735	0.162884
OTUD7A	0.590887	0.544486	0.304219	0.441136	0.450256	0.533644	0.369447	0.491666	0.211078	0.326222	0.295146	0.460224	0.529965	0.206416	0.485404	0.346146	0	0.288659	0.312811	0.391688	0.286614	0.117557	0.468072	0.194626	0.402515	0.46495	0	0.701489	0.517072	0.593171	0.536175	0.367388	0.486959	0.246361	0.791698	0.336269	0.251455	0.335807	0	0.38855	0.363253	0.676706	0.570614	0.669969	0.443472	0.225777	0.194871	0.14561
CHRNA7	0.717401	0.788848	0.5147	0.678571	0.574446	0.634297	0.333454	0.801939	0.48314	0.558556	0.463049	0.642196	0.691993	0.464338	0.637351	0.483891	0	0.571871	0.478025	0.522879	0.576414	0.423124	0.729193	0.412763	0.770048	0.743585	0	0.815253	0.669835	0.722101	0.627354	0.524857	0.663532	0.441097	0.648664	0.562047	0.482131	0.56614	0	0.654079	0.607875	0.856452	0.844116	0.732819	0.561416	0.438478	0.335615	0.328516
GOLGA8K	0	0	0.00127644	0	0.0016159	0.00585077	0.00255281	0	0.0031089	0.000824446	0	0.00216248	0	0.00522342	0	0	0	0	0.00258803	0	0.000791721	0	0	0	0.00753354	0	0	0	0	0.000545769	0	0	0	0	0	0	0	0.000816023	0	0.00455531	0	0	0	0	0	0	0.00158532	0
GOLGA8O	0	0	0	0	0	0.00143599	0	0.00455594	0	0	0	0	0	0	0	0	0	0	0	0	0	0	0	0	0	0	0	0	0	0.00074124	0	0	0	0.00258546	0	0	0	0	0	0	0.00123027	0.00849546	0	0	0	0	0	0
GOLGA8N	0.0284291	0.0115657	0.0271722	0.0173621	0.0215449	0.0477995	0.0151442	0.0213285	0.0181138	0.0244751	0.0206349	0.00216248	0.0117114	0.0183571	0.0518593	0.0211088	0	0.0193538	0.0180284	0.023493	0.0346394	0.00985595	0.0317221	0.0100863	0.00622955	0.0051666	0	0.006412	0.0301678	0.0302541	0.0681882	0.011075	0.0463626	0.00563986	0	0.0271509	0.00399062	0.0225889	0	0.00796637	0.00950113	0.0195045	0.0375079	0	0.0210156	0.00969245	0.0061587	0
ARHGAP11A	0.00369257	0	0.000276426	0.00706265	0.00122995	0	0.00322495	0	0.00347874	0.00169337	0.000697981	0.00192294	0.000972939	0	0	0.00811546	0	0	0.00716207	0.00169986	0.00484105	0.000417744	0.00257348	0.00223484	0	0	0	0	0.00507963	0	0	0.00317812	0.00311866	0.0067485	0	0.000631304	0.00199685	0.00710897	0	0.00166533	0.00403733	0.00865479	0.000605839	0	0.00565217	0.00313123	0	0
SCG5	0.358389	0.336426	0.259303	0.4073	0.371108	0.347622	0.37217	0.437261	0.254998	0.179086	0.212604	0.204801	0.335983	0.336894	0.368905	0.298915	0	0.301134	0.307395	0.27999	0.231159	0.168542	0.242956	0.131816	0.281059	0.293251	0	0.357615	0.401895	0.383289	0.361329	0.316778	0.343399	0.256202	0.213981	0.234566	0.260324	0.304098	0	0.303443	0.286488	0.316135	0.384616	0.310761	0.341819	0.246366	0.140808	0.154895
GREM1	0.0434125	0.0182709	0.0195329	0.0425138	0.0668639	0.0544934	0.032031	0.0123698	0.0357633	0.0374069	0.0382715	0.016035	0.0679964	0.0122837	0.0187864	0.0348824	0	0.0351195	0.0254467	0.0140497	0.0142055	0.00949785	0.10169	0.0524408	0.0844795	0.0195471	0	0	0.0553568	0.034461	0.0236739	0.0278107	0.00298753	0.022939	0	0.024934	0.0210161	0.00710897	0	0.023078	0.0404182	0.0456628	0.067683	0.0486196	0.0156748	0.0225533	0.0236049	0
FMN1	0.608289	0.665977	0.440409	0.603384	0.559228	0.599921	0.469547	0.433641	0.440721	0.506324	0.448154	0.615088	0.654035	0.416759	0.670204	0.415898	0	0.524855	0.421201	0.398652	0.518365	0.35515	0.54408	0.341306	0.484922	0.606266	0	0.849747	0.60947	0.711047	0.713983	0.397574	0.553229	0.407026	0.803299	0.491191	0.448485	0.554141	0	0.529293	0.464003	0.742591	0.628936	0.624498	0.551542	0.394841	0.422313	0.450381
RYR3	0.61415	0.64235	0.637809	0.731957	0.868538	0.746604	0.578558	0.68439	0.794445	1.02708	0.760789	0.953875	1.03137	0.6896	0.841071	0.846719	0	0.710944	0.683856	0.961309	0.632502	0.344785	0.708774	0.6869	0.668407	0.544695	0	0.857989	0.781254	0.854566	0.741937	0.55563	0.79642	0.669794	1.16391	0.832518	0.719198	0.566199	0	0.591424	0.818674	0.797988	0.722776	0.771938	0.532915	0.529436	0.838795	0.898332
AVEN	0.106838	0.146283	0.11187	0.161225	0.144497	0.115969	0.0638592	0.105414	0.0975028	0.112773	0.108383	0.120323	0.109686	0.105093	0.192315	0.120431	0	0.120615	0.118356	0.0983032	0.0916198	0.0667004	0.191573	0.0953819	0.114198	0.0731615	0	0.240316	0.123787	0.151608	0.0991861	0.065884	0.0871771	0.122785	0.00192812	0.0942568	0.108276	0.137462	0	0.133184	0.158479	0.0809159	0.0869728	0.0676259	0.0828513	0.137437	0.0679891	0.193829
CHRM5	0.0838127	0.140653	0.0926531	0.126725	0.186731	0.146802	0.0525192	0.158589	0.104063	0.153584	0.100123	0.0449505	0.148637	0.0957674	0.103536	0.111599	0	0.050888	0.0938942	0.0360281	0.105071	0.0132954	0.133233	0.106245	0.110647	0.0199088	0	0.185285	0.1616	0.0931475	0.0885958	0.0635554	0.0605095	0.0902664	0.293914	0.148464	0.0708709	0.0530664	0	0.115861	0.150942	0.0554746	0.0563535	0	0.047431	0.0264047	0.0836805	0.102465
EMC7	0.0672308	0.0925631	0.0552701	0.109847	0.0831786	0.094506	0.120434	0.147608	0.0843287	0.0389629	0.0428377	0.0982231	0.0808429	0.138619	0.140916	0.118312	0	0.0803621	0.12145	0.0720738	0.0657397	0.0768552	0.0221361	0.0839951	0.0521414	0.0478212	0	0.183037	0.109502	0.136783	0.0927235	0.110459	0.129566	0.0293788	0.131327	0.0411836	0.0522149	0.0758872	0	0.0909029	0.0662491	0.0273897	0.148742	0.0481291	0.0859248	0.0757135	0.0337251	0
PGBD4	0.0482449	0.0403523	0.0136216	0.0264143	0.0163237	0.0191962	0.0223168	0.043139	0.0287239	0.0313268	0.022672	0.0115158	0.0185236	0.0284774	0.00871687	0.0144327	0	0.00464088	0.0148301	0.0042051	0.0133235	0.0163867	0.0608282	0.00856379	0.0204586	0.0380707	0	0.0253663	0.0156769	0.0287818	0.0183793	0.0308881	0.0248945	0.0416448	0.0606089	0.0130861	0.0149888	0.00639785	0	0.0446601	0.0288326	0.0137857	0.00358234	0.00354701	0	0.0176039	0.00777247	0.0324513
KATNBL1	0.320161	0.373312	0.219291	0.343091	0.316955	0.327314	0.23175	0.21867	0.201289	0.155002	0.219502	0.239783	0.323229	0.251485	0.314769	0.29092	0	0.245214	0.223571	0.252058	0.212543	0.153098	0.270634	0.163636	0.244218	0.307555	0	0.464513	0.334552	0.42822	0.360963	0.262887	0.330419	0.198221	0.380984	0.215494	0.196014	0.270393	0	0.26733	0.223078	0.333038	0.406259	0.278602	0.261851	0.168652	0.145879	0.267336
EMC4	0.0566046	0.0331881	0.047264	0.0839605	0.0471606	0.0669647	0.0739595	0.089079	0.0552315	0.0398612	0.0498116	0.020754	0.0552956	0.0713387	0.0813895	0.0717858	0	0.0502297	0.0556469	0.0453682	0.0359275	0.0369582	0.0617243	0.035338	0.0222183	0.0704241	0	0	0.0782121	0.0586547	0.0623097	0.0644159	0.0836523	0.0400204	0.12202	0.0220053	0.0469401	0.0995264	0	0.0456976	0.0509681	0.0642441	0.0726821	0.0834749	0.0314952	0.0390335	0.0432323	0.0523936
SLC12A6	0.291968	0.274572	0.195122	0.258649	0.264414	0.257165	0.233334	0.193835	0.169894	0.158815	0.171193	0.215546	0.218058	0.162	0.249604	0.215209	0	0.222181	0.18451	0.19716	0.161396	0.150791	0.15659	0.115428	0.22237	0.235214	0	0.205746	0.242209	0.335215	0.274172	0.216879	0.253615	0.149011	0.0721306	0.19235	0.21371	0.242388	0	0.200709	0.194848	0.329581	0.289454	0.274429	0.260648	0.131399	0.168599	0.438598
NOP10	0.0206766	0.0215432	0.0196243	0.0758435	0.0266219	0.0431547	0.0559329	0.0393984	0.0292751	0.00969206	0.0269396	0	0.0298583	0.0545324	0.024942	0.0510248	0	0.0189079	0.0742315	0.0128656	0.0249177	0.0369054	0.0141549	0.0364177	0.018846	0.0319424	0	0.0351099	0.0705155	0.0156086	0.034789	0.0271639	0.0348362	0.034454	0	0.00693754	0.0344621	0.0184836	0	0.0159196	0.0209035	0	0.0108402	0.0358384	0.0723756	0.0504718	0.00281337	0
NUTM1	0.00635487	0	0.00394971	0.00306499	0.00155314	0	0	0.00582428	0.00158388	0	0.00144513	0.0031942	0	0	0	0	0	0.00127887	0.00203537	0	0	0	0.00393836	0.0012278	0	0	0	0	0.00243324	0	0	0.00135913	0	0.00275021	0	0	0.00113892	0	0	0	0.000953838	0	0.00346671	0	0	0	0.000736423	0
LPCAT4	0.123525	0.12381	0.108811	0.138925	0.120771	0.104087	0.176756	0.211995	0.140366	0.0714326	0.121069	0.0994817	0.131876	0.141438	0.166706	0.112205	0	0.15187	0.133628	0.136671	0.142809	0.055055	0.0926911	0.110509	0.149763	0.111915	0	0.0757009	0.157344	0.103401	0.195065	0.166301	0.143083	0.0823848	0.175988	0.111564	0.137896	0.132278	0	0.134068	0.14887	0.0977037	0.214876	0.156736	0.126584	0.0653966	0.0860824	0.130292
GOLGA8A	0.3013	0.278213	0.216978	0.38022	0.381899	0.39373	0.260849	0.300404	0.205726	0.145934	0.132963	0.185863	0.261168	0.215066	0.374677	0.249101	0	0.289127	0.230519	0.268974	0.238444	0.144932	0.301141	0.133749	0.231342	0.25496	0	0.288885	0.371006	0.362853	0.328351	0.229782	0.32064	0.214806	0.223857	0.24146	0.163905	0.25865	0	0.327341	0.208536	0.251512	0.387637	0.231669	0.261213	0.114792	0.207855	0.43069
GOLGA8B	0.376926	0.3638	0.251102	0.380126	0.372801	0.384152	0.133144	0.34888	0.181108	0.201317	0.247298	0.202689	0.425961	0.213327	0.392088	0.317629	0	0.282021	0.255402	0.225634	0.25581	0.195929	0.221216	0.142666	0.257389	0.19751	0	0.401608	0.419118	0.419675	0.306923	0.269083	0.275922	0.192982	0.131069	0.270083	0.123957	0.225835	0	0.221212	0.280124	0.411166	0.375551	0.259389	0.239069	0.131771	0.200656	0.0324513
GJD2	0.0228943	0.0163515	0.0133022	0.0633815	0.035475	0.0295939	0.0322779	0.102524	0.0292771	0.0384099	0.00656788	0.0123626	0.0181386	0.00961496	0.00656692	0.00169055	0	0.0170194	0.0218146	0.0269464	0.0198311	0.0113382	0	0.0197699	0.0119805	0.0212413	0	0.0820356	0.0173391	0.0175366	0.00731888	0.00645032	0.0327491	0.00367525	0	0.0364613	0.0103205	0.0407898	0	0.024768	0.0578199	0.00462001	0.00967241	0.060935	0.00981862	0.0266773	0.00950385	0
ACTC1	0	0	0.0019129	0.0025532	0	0.00588167	0.00569905	0	0.00179477	0.00396525	0.00145275	0	0.00164228	0	0	0	0	0.00816874	0.0119066	0.00616018	0.0037987	0.0017164	0	0.00466224	0	0	0	0.00546804	0.0064498	0.00633308	0	0	0.00142438	0.00465887	0	0.00285145	0.000671324	0	0	0	0.00295137	0	0	0	0	0	0	0
AQR	0.338203	0.236557	0.202	0.266175	0.255968	0.257979	0.153927	0.247853	0.15826	0.14057	0.148284	0.259146	0.173683	0.167519	0.188827	0.226768	0	0.18398	0.204856	0.206488	0.191165	0.109498	0.195394	0.172337	0.235506	0.258409	0	0.211682	0.263009	0.238936	0.232777	0.21115	0.231494	0.154248	0.216633	0.140401	0.186171	0.212035	0	0.264366	0.1802	0.24967	0.287784	0.268522	0.265378	0.119548	0.108259	0.215507
ZNF770	0.158613	0.161245	0.0917638	0.0957952	0.103686	0.130013	0.117203	0.175848	0.0744882	0.0561596	0.11091	0.0988747	0.0926872	0.0460981	0.0792855	0.0927279	0	0.0562467	0.133687	0.0774765	0.0786384	0.0677693	0.0921641	0.0432251	0.162574	0.130311	0	0.019032	0.162139	0.129312	0.112578	0.118511	0.0893692	0.0867872	0.126298	0.0919978	0.0822195	0.0725259	0	0.076913	0.0623775	0.0687303	0.0907073	0.120732	0.122862	0.073126	0.036824	0.193829
NANOGP8	0	0	0	0	0	0.0033387	0	0	0	0	0	0	0	0	0	0	0	0	0	0	0	0.0194018	0	0	0	0.0119218	0	0	0	0.0020478	0	0	0.0115662	0	0	0	0	0	0	0.00247476	0	0	0	0	0	0.00644037	0	0
DPH6	0.588623	0.4828	0.344077	0.368618	0.409447	0.501747	0.128456	0.417608	0.28758	0.298163	0.330961	0.507733	0.49054	0.357848	0.590089	0.298151	0	0.415561	0.248601	0.326216	0.294912	0.256166	0.391099	0.266163	0.302835	0.435068	0	0.35693	0.370201	0.396979	0.332565	0.331127	0.386598	0.308396	0.713124	0.414119	0.185862	0.292025	0	0.297301	0.349468	0.498272	0.386163	0.296893	0.268752	0.302448	0.240976	0.422805
C15orf41	0.298979	0.366848	0.257383	0.329944	0.338032	0.419551	0.22748	0.275849	0.189529	0.192341	0.228709	0.367339	0.306306	0.205419	0.326417	0.280976	0	0.239842	0.260747	0.267235	0.207234	0.19664	0.267905	0.148837	0.258682	0.277031	0	0.544778	0.305788	0.3795	0.334383	0.225954	0.357145	0.247965	0.400175	0.196458	0.248692	0.340225	0	0.345608	0.230891	0.417704	0.316986	0.300339	0.353729	0.180172	0.152898	0.123103
MEIS2	0.0852772	0.194035	0.0415755	0.0723291	0.0720323	0.0698423	0.0619459	0.0959401	0.0359132	0.0101973	0.0245069	0.0221919	0.0846572	0.00967989	0.0518018	0.0153144	0	0.0339507	0.0549621	0.0257172	0.0363004	0.123182	0.0716068	0.0200549	0.104086	0.14245	0	0.051356	0.0803763	0.0717156	0.063373	0.0658346	0.104183	0.01691	0.0886531	0.0266495	0.0612546	0.116374	0	0.107779	0.0300949	0.048761	0.0757774	0.0507127	0.1598	0.0537774	0.0454073	0.156409
TMCO5A	0	0	0	0	0	0	0	0	0	0	0	0	0	0.00400236	0	0	0	0.00710411	0	0	0	0	0	0	0	0	0	0	0.00340494	0	0	0	0	0	0	0	0	0	0	0	0.00233577	0	0	0	0	0	0	0
SPRED1	0.253433	0.279337	0.15771	0.322445	0.319455	0.302355	0.104466	0.190746	0.182362	0.217544	0.202229	0.30966	0.235763	0.11621	0.318321	0.207493	0	0.128969	0.208858	0.200548	0.268314	0.0895332	0.242766	0.156824	0.170063	0.214808	0	0.20606	0.252934	0.222293	0.157979	0.140158	0.216839	0.138197	0.265312	0.21256	0.102634	0.113948	0	0.221774	0.209856	0.190094	0.159636	0.328758	0.080567	0.100883	0.157035	0.238069
FAM98B	0.112801	0.135095	0.0924891	0.113166	0.115848	0.137383	0.131702	0.0365713	0.0842128	0.0766247	0.0931693	0.136893	0.159988	0.0976281	0.12996	0.128772	0	0.0842309	0.126105	0.104194	0.079522	0.0830589	0.135288	0.076306	0.160484	0.129765	0	0.15895	0.15688	0.165908	0.123114	0.113105	0.108768	0.0965984	0.165164	0.112903	0.0851137	0.136393	0	0.116301	0.0640272	0.129551	0.0739695	0.0874	0.154457	0.0895026	0.0500608	0.0925441
RASGRP1	0.0773381	0.126033	0.0713209	0.141274	0.0995026	0.0886846	0.114066	0.106335	0.102234	0.0667424	0.0846347	0.0472429	0.0410433	0.117005	0.128528	0.0877492	0	0.0779438	0.0837982	0.0716989	0.0649791	0.0551718	0.103885	0.100844	0.105094	0.0908128	0	0.167137	0.12742	0.105053	0.112424	0.0976089	0.0994641	0.089652	0.0901494	0.0760002	0.0717217	0.0685366	0	0.105659	0.0675428	0.125841	0.126745	0.0803444	0.0893338	0.0709313	0.0529454	0.0131726
THBS1	0.00114393	0.00351545	0.0106882	0.0117543	0.0214688	0.0176548	0	0.00455594	0.00457798	0.00515956	0.0131047	0	0	0.0130806	0	0.00580481	0	0.00251751	0.00196743	0.009212	0.0010275	0.00359604	0	0.0101405	0.00294908	0.007724	0	0	0.0131173	0.0150834	0	0.00305842	0.00203527	0.00297016	0	0.00946666	0.00348779	0	0	0	0	0.00816442	0	0.00741026	0	0.00279751	0.00233262	0
FSIP1	0.0915153	0.0678256	0.105156	0.1067	0.114407	0.10719	0.0583923	0.0867781	0.0928888	0.0715935	0.121245	0.0832487	0.10815	0.104866	0.112604	0.112667	0	0.100463	0.0970543	0.115122	0.120898	0.111728	0.0983678	0.0543284	0.101265	0.163037	0	0.149123	0.132618	0.208731	0.203551	0.0812827	0.155691	0.0580578	0.226567	0.115139	0.104631	0.145171	0	0.155512	0.0951739	0.151977	0.14237	0.0845636	0.131659	0.104251	0.0731941	0.0746801
GPR176	0.284966	0.24818	0.245989	0.255951	0.255892	0.270882	0.191047	0.295714	0.20992	0.189838	0.232455	0.216406	0.196541	0.174086	0.214977	0.249147	0	0.230824	0.250212	0.242338	0.263329	0.205253	0.308523	0.16021	0.25175	0.305901	0	0.401289	0.235913	0.335419	0.356829	0.267204	0.219211	0.197422	0.111088	0.246687	0.237649	0.293985	0	0.25876	0.257277	0.23412	0.313568	0.349333	0.309521	0.290803	0.209936	0.177463
EIF2AK4	0.287198	0.225305	0.217487	0.257586	0.225477	0.246675	0.273094	0.234845	0.167786	0.188998	0.190132	0.253175	0.232547	0.189057	0.360906	0.211578	0	0.197436	0.198316	0.195121	0.187664	0.163133	0.267083	0.11298	0.180924	0.211579	0	0.221974	0.313447	0.293316	0.286907	0.247455	0.256954	0.168278	0.209503	0.222035	0.190615	0.28774	0	0.238332	0.172103	0.331976	0.286388	0.178475	0.176453	0.177285	0.150399	0.293609
SRP14	0.222817	0.202284	0.168065	0.341233	0.228531	0.210489	0.414115	0.305497	0.203503	0.132881	0.233069	0.16195	0.214853	0.166732	0.278609	0.188411	0	0.154653	0.279557	0.146066	0.1795	0.210244	0.238918	0.135083	0.176914	0.185659	0	0.400553	0.352609	0.222096	0.317729	0.232616	0.244289	0.172826	0.423968	0.108057	0.219188	0.26481	0	0.245441	0.14631	0.260066	0.22452	0.180713	0.254773	0.148159	0.0710012	0.153352
BMF	0	0.000675699	0.00281089	0.00139851	0.000502444	0.00072768	0	0.0137846	0.000103891	0	0	0	0	0	0.00190009	0.00236536	0	0	0.00154217	0.00242842	0.000864096	0	0	0	0.00167905	0.00442212	0	0	0	0.00548891	0.00911596	0.00348054	0.00298829	0.000327181	0	0.000864871	0.000818109	0.000691804	0	0.0215023	0	0	0	0.0238115	0	0.00580108	0	0
BUB1B	0.00543025	0.00580727	0.010501	0.0064814	0.00594779	0	0.00718344	0	0.00502297	0.00321278	0.00148156	0.000908409	0.000972939	0	0	0.00281828	0	0.00765881	0.0155761	0.00276383	0	0.00795569	0	0.00150619	0.00516508	0	0	0	0.00346592	0.00699052	0	0.00392639	0.00036377	0.00829657	0	0.00378382	0.000849576	0	0	0	0	0	0.0192922	0.00722533	0.00736733	0.00656351	0.0026719	0
BUB1B-PAK6	0.0119916	0.000701908	0.0113691	0.00432172	0.010902	0.00740401	0.00279899	0	0.0117423	0.00903584	0.00465648	0.0214222	0.023207	0.0110342	0.0197562	0.0209868	0	0.0179645	0.0184103	0.00415812	0.00716765	0	0.0069006	0.0187701	0	0.00837628	0	0	0.00196022	0.0282521	0	0.0143155	0.00436406	0.0194338	0	0.013511	0.0117644	0.0267099	0	0.00864362	0.00648686	0.00410406	0.00921018	0.0190492	0	0.00522809	0.00503512	0
PAK6	0.0861162	0.000387937	0.0344682	0.0517908	0.0694065	0.0556798	0.00580547	0.0594332	0.0370917	0.0238288	0.0374349	0.0324666	0.0410514	0.0285485	0.0398426	0.037874	0	0.0326269	0.0566526	0.050027	0.0503836	0.0221194	0.0269079	0.0273794	0.0523615	0.0647929	0	0.0602137	0.0689492	0.0303234	0.0197497	0.0256933	0.0382542	0.0103737	0	0.0333856	0.0343502	0.035749	0	0.0325712	0.0150402	0.0524909	0.013507	0.0789322	0.0250928	0.0376996	0.013415	0
PLCB2	0.00190592	0.00235047	0.00805857	0.012826	0.0104843	0.011765	0.0158985	0.021302	0.0062595	0.00191438	0.000568626	0.00328311	0.0139963	0.0178387	0.0195611	0.0233025	0	0.0117636	0.0158208	0.0136158	0.0155756	0.00659579	0.00796409	0.00223038	0.00233018	0.00103388	0	0	0.00201232	0.0053302	0.0372435	0.0211931	0.0136199	0.00318677	0	0.0107328	0.000962791	0.0112666	0	0.00304567	0.00772908	0.0123182	0.0136518	0.00500592	0.00310373	0.0060822	0.00206462	0.0131726
INAFM2	0.0675904	0.00368071	0.0333006	0.0352665	0.0252781	0.0094647	0.0414365	0.018665	0.020928	0.00685306	0.0178716	0.0403321	0.0305779	0.0183775	0.00809594	0.0136748	0	0.0117955	0.0368699	0.0120725	0.0167654	0.0241664	0.0167538	0.0127296	0.0353884	0.0136957	0	0.0381417	0.018655	0.0440136	0.0581884	0.0392723	0.00807199	0.0201587	0	0.00792871	0.0301704	0.0175596	0	0.0300741	0.0122132	0.0570764	0.0345693	0.0313393	0.0404344	0.015926	0.0151927	0.0131726
CCDC9B	0.0469697	0.00398786	0.00874396	0.00843925	0.0175027	0.0109178	0.0338179	0.0139832	0.0110749	0.00334373	0.00733029	0.00283649	0.0178986	0.00370767	0.00946445	0.0185436	0	0.0193803	0.00579897	0.00829749	0.0122183	0.00584625	0.00679095	0.00440402	0	0.0104847	0	0.0260376	0.00139508	0.00535319	0.0360528	0.0220316	0.00575257	0.0104916	0	0.0130146	0.0112456	0.0213352	0	0.010482	0.00571151	0.014314	0.0131514	0.0198675	0.0160373	0.00885497	0.0141559	0
PHGR1	0	0	0	0	0	0	0	0	0	0	8.69259e-05	0	0	0	0	0	0	0	0	0	0	0	0	0	0	0	0	0	0	0	0	0	0	0	0	0	0	0	0	0	0	0	0	0	0	0	0	0
DISP2	0.179527	0.213118	0.122558	0.128356	0.144013	0.127051	0.126039	0.132922	0.135835	0.0964712	0.116312	0.142468	0.148048	0.165736	0.121846	0.126535	0	0.131955	0.173788	0.125147	0.136505	0.103667	0.114749	0.096724	0.176017	0.134329	0	0.1756	0.168515	0.157594	0.151387	0.198098	0.171748	0.0949184	0.102954	0.107684	0.147146	0.215175	0	0.17796	0.117192	0.141123	0.211412	0.11751	0.233719	0.12225	0.0914641	0.151333
KNSTRN	0.0318633	0.0151834	0.00992944	0.0241148	0.0235506	0.0312173	0.034105	0.0904658	0.0262183	0.0129641	0.0235986	0.0410368	0.0144922	0.0412332	0.0236709	0.064166	0	0.0258782	0.0158336	0.0207337	0.0380949	0.020039	0	0.0228397	0.0256279	0.0657522	0	0.00634262	0.0399487	0.0159047	0.0548718	0.0412911	0.0463561	0.0304723	0	0.0272336	0.038876	0.0163629	0	0.0387079	0.0166536	0.0348277	0.0111647	0.00476934	0	0.00582289	0.0400695	0
IVD	0.0643171	0.0480773	0.0677688	0.0795925	0.0897356	0.0566742	0.090342	0.154243	0.0905842	0.0548556	0.0696354	0.0991244	0.071692	0.090108	0.184363	0.133973	0	0.147919	0.0892287	0.0894084	0.100988	0.101235	0.113964	0.0620942	0.0640336	0.0687416	0	0.102144	0.0700139	0.117017	0.173673	0.116057	0.132281	0.0523809	0.0379932	0.0949133	0.073591	0.114365	0	0.12568	0.114712	0.158362	0.165121	0.0959951	0.0718301	0.060897	0.117187	0.089596
BAHD1	0.0787536	0.0441642	0.0601802	0.0643148	0.067781	0.0458022	0.0933471	0.103439	0.0725879	0.0899705	0.0436926	0.0749218	0.0838951	0.117585	0.0722115	0.0829087	0	0.0647401	0.0687893	0.0850119	0.0503395	0.0712697	0.0738527	0.0433124	0.0859091	0.0941182	0	0.0700049	0.0733551	0.0685924	0.094082	0.0556457	0.0720948	0.0582499	0.0665713	0.0518926	0.0629279	0.130614	0	0.0602657	0.0782806	0.011223	0.0692886	0.102507	0.0765258	0.0394181	0.0619218	0.0689722
CHST14	0	0	0.000272418	0.00277891	0	0	0.00210128	0.00171577	0.00216974	0.00254265	0	0	0.00248539	0	0	0	0	0	0.00468622	0.00604186	0.00119348	0.00348922	0	0	0	0	0	0	0	0.00217913	0	0.000906915	0	0	0	0	0	0	0	0	0	0	0	0	0	0	0	0
CCDC32	0.166763	0.10675	0.143403	0.184643	0.127128	0.158711	0.0877908	0.159851	0.139943	0.0582257	0.11243	0.116371	0.113515	0.0900711	0.180418	0.15712	0	0.176386	0.146586	0.132653	0.0957247	0.115915	0.106148	0.149252	0.0842155	0.160626	0	0.111888	0.145174	0.141252	0.145236	0.183481	0.20457	0.0986354	0.103504	0.11826	0.102437	0.107077	0	0.16123	0.100358	0.113837	0.225288	0.106318	0.133468	0.11218	0.0836303	0.18407
RPUSD2	0	0.00820166	0.0129489	0.0261288	0.0159855	0.00189443	0.0456972	0.00211945	0.0217323	0.0127924	0.0164299	0.001747	0.0162566	0.0375347	0.00441423	0.00887556	0	0.0190086	0.0159901	0.0367801	0.0158386	0.00989332	0.00965911	0.0191	0.0147131	0.0140616	0	0.0114507	0.00649474	0.0132529	0.0263384	0.0378007	0.0214826	0.00262034	0	0.009022	0.0114387	0.0161385	0	0.0142207	0.0168011	0.0350532	0.0188585	0.0285688	0	0.00669972	0.00720393	0.0519765
KNL1	0.0145644	0	0.0199296	0.0184866	0.0144447	0.0223242	0	0.0211179	0.0092626	0.0146138	0.00643276	0.0753216	0.0201303	0.00614394	0.0185096	0.0196493	0	0.0293704	0.00685908	0.00324408	0.0161428	0	0.0216564	0.00729233	0.0317481	0.0127224	0	0	0.000423507	0.0140485	0.00447861	0.00594953	0.00898445	0.00692347	0	0.0166958	0.00794683	0	0	0.0147845	0.0108008	0	0.0179377	0	0.00607764	0.0184969	0.00965348	0
RMDN3	0.158425	0.0654195	0.055458	0.123961	0.11377	0.0678456	0.122768	0.06159	0.122497	0.0534822	0.0870795	0.104491	0.133746	0.211407	0.13789	0.13952	0	0.147434	0.130255	0.107019	0.0971505	0.063154	0.137515	0.0957432	0.0798123	0.0721171	0	0.0709654	0.14387	0.103229	0.159333	0.129168	0.134895	0.0763219	0.164451	0.120877	0.0960401	0.0971495	0	0.098104	0.157574	0.160764	0.134486	0.156009	0.108466	0.102087	0.0823143	0
GCHFR	0.00682042	0.00700463	0.00705166	0.0192696	0.0106843	0	0.00199841	0.00434024	0.0150993	0.00331158	0.00590383	0.00184506	0.00329181	0.00164285	0	0.00701934	0	0.0160944	0.00629063	0.00379986	0.0195541	0.00881123	0	0.0036361	0.0112671	0	0	0	0.00454911	0.00209436	0.00173045	0.00143248	0.00689014	0.0113033	0	0.00173621	0.0102178	0.0107522	0	0.00292837	0.00942827	0	0.0144748	0.0114909	0.00746721	0.00915466	0.0139592	0
DNAJC17	0.0771119	0.0521651	0.103785	0.171176	0.1414	0.115767	0.0663299	0.110006	0.139248	0.0873202	0.111904	0.0575522	0.141273	0.214399	0.227917	0.20042	0	0.16395	0.114432	0.120008	0.118945	0.0891882	0.14513	0.0940789	0.0907189	0.103959	0	0.138021	0.126018	0.0933966	0.151645	0.170168	0.121231	0.117469	0.0563949	0.0911877	0.111334	0.0720106	0	0.110639	0.139931	0.207317	0.159113	0.059659	0.0723668	0.0837242	0.108715	0.0887535
C15orf62	0	0	0	0.00173887	0	0	0.00154016	0	0	0	0	0	0	0	0	0.00431345	0	0	0	0	0	0	0	0	0	0	0	0	0	0	0	0	0.00616487	0.000920774	0	0	0.000675483	0	0	0.00621402	0	0	0	0	0	0	0	0
ZFYVE19	0.0177122	0.0823048	0.027374	0.0520145	0.0428028	0.0587792	0.0303773	0.0496508	0.0406582	0.0615542	0.0417924	0.0246757	0.0563263	0.049567	0.0738856	0.0554118	0	0.0265673	0.0181305	0.0395743	0.0448375	0.029298	0.0779119	0.0176013	0.0240357	0.0327064	0	0.172431	0.0407062	0.0578854	0.0228005	0.06343	0.0192274	0.0362973	0.0738127	0.0502481	0.0630634	0.0466456	0	0.0523606	0.0285647	0.00885383	0.0251792	0.0030317	0.052682	0.00552936	0.0304654	0.0131726
PPP1R14D	0	0	0.000648298	0	0.00263284	0	0	0	0	0	0	0	0	0	0	0.00191251	0	0.000973215	0.00165753	0.00169233	0	0.0040023	0	0	0.00653806	0	0	0	0.00675174	0	0.00975262	0	0.00036377	0.000803119	0	0	0.00138686	0	0	0.00268774	0	0	0	0.000435576	0.0155329	0	0.000773854	0
SPINT1	0	0	0.00217103	0.00416832	0.00655832	0	0.00573298	0.0172869	0.00338451	0.00226389	0.0025296	0.00156657	0.00357414	0.0040587	0.00170729	0	0	0.00278208	0	0.0122139	0.00253642	0	0	0.00410012	0	0	0	0	0.00551839	0.0072894	0	0.00396827	0.0122951	0.00147925	0	0	0	0.00430058	0	0	0	0	0	0	0.00276123	0	0.00136977	0
RHOV	0.0164583	0.0127614	0.00124774	0.00810088	0.00433101	0	0.000329572	0.00362067	0.00924413	0.00448958	0.0033785	0.00184506	0.000534203	0.00829987	0.00283151	0.00271402	0	0.00482635	0.01552	0.00388651	0.00232089	0	0	0.0122791	0	0	0	0.0279383	0	0	0	0.00461291	0	0	0	0.00294492	0.00307388	0.00109473	0	0	0.0057222	0	0	0	0	0	0.00574342	0
VPS18	0.0534812	0.0185895	0.0147666	0.0350513	0.0248292	0.025957	0.0195413	0.0609211	0.0401432	0.0118919	0.0197025	0.0177536	0.0634002	0.0361902	0.0490558	0.0205232	0	0.0430563	0.0557258	0.0411458	0.035016	0.0196893	0.0217222	0.0111878	0.0255051	0.0141959	0	0.0460116	0.00678825	0.0130798	0.0306594	0.0527486	0.0125583	0.015872	0	0.0252206	0.0150862	0.054214	0	0.0101105	0.0201972	0.00897041	0.00423907	0.0417541	0.0294454	0.0306759	0.0069626	0
DLL4	0.0133746	0	0	0.000451217	0.0127682	0	0	0	0.000715778	0	0.00011359	0	0	0	0	0.00372562	0	0.00158724	0	0.00689051	0.00334437	0.00086612	0	0.00104682	0	0	0	0.0370252	0.00685201	0	0	0.00517703	0.0010608	0	0.0293296	0.00671671	0.0087171	0.00228516	0	0	0.000857909	0.00312367	0.00856721	0	0	0	0.000565481	0
CHAC1	0.00447691	0.00923886	0.00767826	0.0131417	0.00721328	0.00393016	0.0923775	0.00495831	0.0067063	0.00191158	0.00321247	0.00619317	0.0332267	0.00484008	0.00752156	0.00145491	0	0.00556082	0.0314764	0.00821207	0.011777	0	0.0111069	0.00825021	0.0189095	0.0160428	0	0	0.0131153	0.00195262	0.00913413	0.0156179	0.0130773	0	0	0.0103925	0.013771	0.0163774	0	0.00684438	0	0.001516	0	0.0121537	0.014273	0.0190614	0.0032758	0.0746801
INO80	0.283655	0.268945	0.196951	0.287392	0.273723	0.237909	0.179586	0.247799	0.172778	0.164885	0.187051	0.233012	0.240295	0.211761	0.300583	0.228791	0	0.223111	0.224174	0.229026	0.212879	0.103983	0.203698	0.144736	0.232144	0.234497	0	0.382589	0.25165	0.262813	0.247334	0.244435	0.260166	0.198666	0.178188	0.20045	0.197366	0.25559	0	0.223142	0.221734	0.249274	0.288104	0.237444	0.161825	0.103662	0.145165	0.393425
EXD1	0.00237916	0.000529946	0.0032718	0.0145719	0.0141582	0	0	0	0.00446805	0.00192247	0.00337198	0.00503909	0	0.00264371	0	0.01185	0	0.00717302	0.0104246	0.00722293	0.00345363	0.00462217	0	0.00125411	0.00161938	0.000360907	0	0	0.00162392	0.00659394	0	0.0014056	0.0010377	0.00426743	0.0213165	0.0100179	0	0	0	0	0.00513521	0	0.0090446	0	0.00643023	0	0.00323102	0
CHP1	0.0675396	0.10512	0.0993602	0.120683	0.128919	0.13078	0.0735138	0.100186	0.0758031	0.0525738	0.0711222	0.0422165	0.12249	0.0686866	0.108848	0.117832	0	0.0861233	0.063003	0.0509371	0.117614	0.0634803	0.0909712	0.0832391	0.0783156	0.104161	0	0.124049	0.0982167	0.0709629	0.0399297	0.0879983	0.0799432	0.0724269	0.0139408	0.068537	0.083365	0.053435	0	0.0798469	0.0985582	0.0561801	0.0739982	0.188435	0.0571546	0.0389743	0.0504407	0.0420755
OIP5	0.0089432	0.00932703	0.0137827	0.0463111	0.0216842	0.00822174	0.017902	0.000371502	0.0154608	0.0186807	0.0242921	0.00559705	0	0.0205963	0.0134948	0.00487152	0	0.0236976	0.0141837	0.0123463	0.0184616	0.00843851	0	0.0126644	0	0.009477	0	0	0.0236919	0.0200072	0.00803962	0.0343453	0.00727395	0.0221883	0.0744182	0.00285805	0.0163078	0.00327496	0	0.0059594	0.0191959	0.00576948	0.0285708	0	0	0.00214174	0.00587925	0.236368
NUSAP1	0.00625144	0	0.00700253	0.0312356	0.0146812	0.0138214	0.006874	0	0.00607336	0.011534	0.00454128	0.000857365	0.000645193	0	0.00265022	0.0421736	0	0.0182433	0.0109438	0.00575844	0.0104874	0.013853	0.0236915	0.00428166	0.00259551	0.0230725	0	0	0.0134658	0.00612455	0	0.00624268	0.0072733	0.0111069	0	0.00577088	0.00622135	0.000691804	0	0.00363866	0.00758937	0.0162281	0.0020242	0.0402975	0	0.0227107	0.00372888	0
NDUFAF1	0.046015	0.0393712	0.0564294	0.0899577	0.0591587	0.0728437	0.0215797	0.0444544	0.0561813	0.0606069	0.0547738	0.00860367	0.0677665	0.077837	0.0643224	0.0833632	0	0.110544	0.0678704	0.0800845	0.0333074	0.0343161	0.0763877	0.037059	0.00959465	0.0669707	0	0.00546804	0.0479928	0.0552859	0.10539	0.0659185	0.0422344	0.0304893	0.0228675	0.0811181	0.0754014	0.0567178	0	0.0371089	0.0602509	0.0313646	0.0788014	0.05402	0.048272	0.00709731	0.0613972	0.0151712
RTF1	0.339264	0.375317	0.191488	0.359381	0.281762	0.314429	0.223079	0.238747	0.200506	0.134166	0.223911	0.361827	0.422137	0.285674	0.482566	0.303109	0	0.259008	0.209054	0.254984	0.234858	0.13293	0.343633	0.123353	0.255288	0.252539	0	0.37716	0.353048	0.33979	0.358965	0.26925	0.363121	0.162728	0.261535	0.235589	0.192138	0.265251	0	0.267014	0.232201	0.282431	0.313776	0.294404	0.238334	0.15755	0.153249	0.116572
ITPKA	0.0806727	0.053677	0.00580531	0.0263454	0.0147509	0.0195323	0.0245242	0.0579687	0.0138	0.0104805	0	0.0103592	0.050901	0.0212665	0.00405692	0	0	0.0237736	0.00826837	0.0208561	0.00536455	0.00282265	0	0.00915796	0.0118257	0.00337908	0	0.101968	0.0303484	0.0328965	0.0318716	0.0315833	0.0359322	0.026738	0.00192812	0.00706414	0.00435404	0.0583315	0	0.0199598	0.0195929	0.0291826	0.023063	0	0.0291362	0.00122556	0.00896041	0
LTK	0.00925661	0.0136744	0	0.00205653	0.00151024	0	0	0	0.00393244	0.00130533	0.00111296	0.0128992	0.0162915	0	0.00557921	0	0	0.00173338	0	0	0.00373568	0	0	0.00256411	0	0	0	0	0	0	0	0	0.0017039	0.00478102	0	0.00339592	0	0	0	0.00716747	0.0042737	0	0	0	0	0	0	0
RPAP1	0.05637	0.0394869	0.0421851	0.0615799	0.0406276	0.0240226	0.0658487	0.100076	0.0597903	0.024293	0.0217184	0.0399028	0.0545888	0.0482334	0.0870843	0.0656408	0	0.0592721	0.057574	0.0499277	0.0361524	0.0158055	0.0280402	0.0352491	0.0409762	0.0362555	0	0.0348685	0.0411129	0.0535138	0.0245672	0.0579146	0.0450378	0.0326386	0	0.0176402	0.0441886	0.0549776	0	0.01159	0.0603893	0.0194697	0.0519855	0.0650484	0.0439511	0.0257914	0.0493725	0
TYRO3	0.0437574	0.0510506	0.0304311	0.0532595	0.0480112	0.0556117	0.0765981	0.0779141	0.0496238	0.0477877	0.0351357	0.0898134	0.0723065	0.0364852	0.0523939	0.0298599	0	0.0248926	0.0292824	0.0308695	0.0484523	0.00985192	0.0192462	0.02166	0.0209706	0.0316156	0	0.114529	0.0326642	0.0418195	0.134375	0.0313889	0.06527	0.0212021	0	0.0142753	0.0728765	0.0748306	0	0.0319541	0.0427432	0.0758873	0.0820571	0.0399299	0.00725839	0.0659878	0.0184427	0
MGA	0.357654	0.378963	0.250228	0.327468	0.344248	0.328266	0.292458	0.297956	0.192469	0.206844	0.231629	0.283265	0.30188	0.165519	0.358721	0.238761	0	0.266318	0.213339	0.310473	0.220274	0.115131	0.21916	0.153493	0.242542	0.317618	0	0.413933	0.343114	0.374478	0.324879	0.274457	0.335913	0.251638	0.347455	0.244262	0.24149	0.281452	0	0.271025	0.257761	0.328211	0.344487	0.365566	0.244763	0.196348	0.154361	0.222326
MAPKBP1	0.245062	0.253063	0.189192	0.26192	0.25688	0.282139	0.204288	0.264956	0.175746	0.159339	0.165023	0.19055	0.26211	0.205702	0.257989	0.266693	0	0.243442	0.200848	0.255174	0.192939	0.12846	0.268904	0.155764	0.236159	0.209185	0	0.36236	0.300807	0.277333	0.319777	0.23726	0.308732	0.193146	0.114676	0.228193	0.201985	0.232848	0	0.229562	0.214065	0.238568	0.29901	0.26066	0.218912	0.139744	0.206306	0.202947
JMJD7-PLA2G4B	0.00285065	0	0	0	0.00467986	0	0.00593381	0.00364628	0.0016108	0	0	0	0.000799791	0	0.00478468	0	0	0.00158156	0	0.00355967	0	0	0	0.00164623	0	0.00928519	0	0	0.00388013	0	0	0.00400939	0	0.000803119	0	0	0	0	0	0	0	0.00306037	0.00445054	0	0	0	0.00187979	0
SPTBN5	0	0	0.00442383	0.00879874	0.0140621	0.0154225	0	0	0.00259451	0.000759014	0.00217351	0.000400422	0.00843618	0.00406373	0.00925498	0.0147328	0	0.00952976	0.0035625	0.00387367	0.00851789	0	0	0.0035911	0.0362511	0.000194857	0	0.062766	0.00784116	0.00787453	0.00281462	0.011355	0.0124028	0.00265727	0	0.000980892	0.00759588	0.00035273	0	0	0	0.00186223	0.00657081	0	0.0133916	0.00214174	0.00410539	0
EHD4	0	0.000529946	0.0028005	0.00628571	0.0078774	0.0192673	0	0	0.0062431	0.000421551	0.00226866	0.00554883	0	0.0131076	0.0122514	0.0126036	0	0.00723207	0.00629582	0.00338794	0.00210199	0.00800733	0	0.0117631	0.00563665	0.00372027	0	0	0.00513058	0.00659399	0	0.015373	0.0046061	0.00632462	0	0.00859794	0.00336581	0.00159418	0	0.00134097	0.00774088	0	0	0.00551873	0.0039747	0.000328631	0	0
PLA2G4E	0	0	0.00279097	0.00130135	0	0	0.00230043	0	0.000612172	0	0	0.000576075	0	0	0	0	0	0	0	0	0	0	0	0.0083185	0	8.83837e-05	0	0	0.00242269	0	0	0	0	0	0	0.00271353	0.00105875	0	0	0.00363866	0.00242629	0.00249161	0	0	0.0243921	0	0	0
PLA2G4D	0.00576401	0	0	0	0	0	0	0	0	0.00115607	0	0.00328311	0	0	0	0	0	0	0.0029579	0.000844096	0.00158532	0	0	0	0	0.00993816	0	0	0	0.0036003	0	0	0	0	0	0	0	0	0	0	0.00693847	0.00573365	0	0	0	0.00622136	0	0
VPS39	0.184625	0.130201	0.150234	0.167447	0.183284	0.182198	0.108257	0.211361	0.115563	0.10612	0.109636	0.149314	0.141627	0.144131	0.154429	0.166474	0	0.176621	0.123629	0.187393	0.133159	0.125794	0.0758309	0.0914027	0.106307	0.166857	0	0.27944	0.142895	0.228939	0.131103	0.176719	0.126554	0.155419	0.132311	0.120862	0.0963658	0.0832928	0	0.134882	0.140025	0.0580528	0.191267	0.178278	0.155927	0.0454038	0.088439	0.165108
TMEM87A	0.315045	0.237675	0.196595	0.294198	0.263796	0.266897	0.209783	0.271617	0.182457	0.148441	0.219915	0.242225	0.252587	0.227047	0.257952	0.209709	0	0.215659	0.157008	0.220921	0.172607	0.13012	0.180021	0.167567	0.229101	0.167177	0	0.310773	0.27923	0.302395	0.31384	0.201895	0.296348	0.212794	0.0444494	0.212711	0.184506	0.260775	0	0.205074	0.158953	0.28357	0.290355	0.174725	0.184158	0.18616	0.146512	0.239102
GANC	0.121429	0.119412	0.0970541	0.120299	0.108716	0.125216	0.1219	0.216393	0.0926255	0.121204	0.0957995	0.145417	0.119426	0.108884	0.137891	0.0946542	0	0.092646	0.0973024	0.124371	0.089539	0.0940452	0.0823618	0.0899383	0.141683	0.141164	0	0.271862	0.229677	0.142337	0.0970856	0.152823	0.167476	0.0902972	0.158503	0.107942	0.111991	0.178314	0	0.108765	0.0726348	0.145369	0.184767	0.140089	0.106142	0.0655725	0.0685411	0.138551
AC012651.1	0.0285056	0.000529946	0.00019044	0	0	0.00637001	0.0039772	0	0	0	0.00480134	0.00907389	0	0.0027148	0	0	0	0	0	0.00517804	0	0.00450795	0	0	0	0	0	0	0	0.00458604	0	0	0.00192441	0.00125597	0	0.000407252	0.00100766	0	0	0	0.00286113	0.00637524	0	0	0	0	0	0
ZNF106	0.338403	0.24655	0.170004	0.266244	0.284075	0.219801	0.223143	0.261247	0.174373	0.141867	0.19349	0.290804	0.252013	0.222837	0.240646	0.246884	0	0.193366	0.196047	0.254906	0.206493	0.157282	0.268196	0.101629	0.227428	0.19594	0	0.208726	0.205565	0.267032	0.309254	0.204295	0.241511	0.217855	0.216979	0.199474	0.188746	0.226463	0	0.250004	0.195931	0.257991	0.284413	0.312295	0.16833	0.126825	0.175107	0.377877
SNAP23	0.121988	0.142366	0.0868193	0.213049	0.164888	0.152407	0.191929	0.167501	0.118051	0.0831781	0.0962218	0.133547	0.0914641	0.120159	0.0823462	0.130035	0	0.108844	0.0892247	0.110187	0.107222	0.0681185	0.0634368	0.0783225	0.0833763	0.0767592	0	0.0924734	0.188989	0.177164	0.143341	0.140396	0.170474	0.144548	0.152702	0.0837595	0.115551	0.164541	0	0.0742596	0.115405	0.146415	0.149031	0.20891	0.113367	0.0646527	0.0852747	0.234692
LRRC57	0.00470511	0.0471142	0.0372979	0.0317811	0.0316036	0.0257396	0.0729271	0.0427167	0.0402382	0.0168517	0.0388839	0.0280158	0.0610962	0.0471365	0.0286251	0.0263074	0	0.0466493	0.0578754	0.0331935	0.0384115	0.0435343	0.0620287	0.0313354	0.0514777	0.00510493	0	0.0847007	0.0342211	0.0589476	0.0626521	0.0390255	0.0393139	0.0479132	0.0908729	0.0225618	0.0310005	0.0524723	0	0.0404441	0.0647486	0.04183	0.0413186	0.0609469	0.0147957	0.0154039	0.0179357	0
HAUS2	0.112819	0.0946009	0.0640719	0.0886861	0.0871788	0.048368	0.0598601	0.0704193	0.0588178	0.0269768	0.0503217	0.0430169	0.050748	0.0713595	0.0446434	0.0907467	0	0.0877334	0.0718899	0.0689295	0.0805891	0.0284797	0.0524961	0.0521567	0.070798	0.0854167	0	0.0637085	0.065275	0.10177	0.101752	0.107132	0.0557511	0.0461671	0.112206	0.0924831	0.0614407	0.0565396	0	0.0541161	0.0915817	0.0695568	0.0254562	0.079059	0.0492893	0.0198986	0.034251	0.386235
STARD9	0.147338	0.176098	0.0873196	0.0682339	0.0774402	0.0609202	0.0948823	0.145792	0.0439681	0.0179601	0.0591813	0.0246138	0.0487267	0.0865789	0.088563	0.0714389	0	0.0621337	0.045614	0.110488	0.0255194	0.071446	0.0739675	0.0514572	0.0288473	0.0630715	0	0.100406	0.0709501	0.0918976	0.118005	0.0642412	0.0992294	0.0543896	0.019244	0.0579946	0.0895899	0.0394426	0	0.0940535	0.0642394	0.11797	0.0745582	0.0629453	0.09935	0.0363346	0.0417354	0.0689722
CDAN1	0.0390752	0.0272434	0.0312524	0.0256996	0.0341951	0.0515832	0.0540619	0.0326082	0.0511345	0.0137937	0.0449432	0.0285162	0.0147909	0.0629418	0.0526918	0.0800789	0	0.0385373	0.0454039	0.0302019	0.0478675	0.0527412	0.0975915	0.0390828	0.0128753	0.0531292	0	0.0452084	0.0365912	0.0436139	0.0261074	0.0768954	0.0370269	0.0299212	0.0550146	0.0208363	0.0429523	0.0350677	0	0.0393617	0.0470487	0.0364655	0.0340459	0.062194	0.026162	0.0307775	0.0289929	0.0131726
TTBK2	0.481027	0.517346	0.302729	0.442141	0.397255	0.422564	0.335335	0.440377	0.228008	0.206142	0.286879	0.370262	0.43279	0.264825	0.417599	0.275924	0	0.294404	0.25053	0.343518	0.26099	0.182502	0.401896	0.183245	0.328456	0.367891	0	0.629161	0.468212	0.488403	0.451689	0.296837	0.476381	0.272991	0.560497	0.262657	0.321397	0.353748	0	0.30526	0.275808	0.523224	0.406448	0.573962	0.305183	0.234563	0.236818	0.383764
UBR1	0.437999	0.439156	0.247458	0.378247	0.391362	0.372891	0.348024	0.349805	0.226283	0.225456	0.287517	0.393444	0.407343	0.25765	0.421884	0.264794	0	0.276937	0.263991	0.33193	0.272727	0.161384	0.335086	0.126775	0.341884	0.321396	0	0.5237	0.440779	0.440434	0.449984	0.324571	0.428056	0.264589	0.319961	0.28547	0.26915	0.279502	0	0.320784	0.26811	0.517753	0.461867	0.472452	0.319613	0.170641	0.21451	0.328763
TMEM62	0.221249	0.198949	0.135302	0.173511	0.163733	0.21884	0.0752932	0.281133	0.127642	0.0720467	0.109943	0.163399	0.158404	0.147629	0.236749	0.178551	0	0.165417	0.153006	0.173697	0.111778	0.0667987	0.111581	0.119267	0.165006	0.107744	0	0.160104	0.220023	0.179458	0.211906	0.159612	0.162277	0.14593	0.053368	0.153976	0.113108	0.154456	0	0.132883	0.192247	0.151019	0.214734	0.143611	0.101983	0.0730415	0.106067	0.133629
CCNDBP1	0.0435305	0.0602006	0.0413666	0.0922205	0.0914087	0.0976341	0.0783311	0.0949331	0.0825591	0.0399031	0.0398407	0.0168641	0.0800468	0.0859503	0.0542169	0.0787298	0	0.0375459	0.0780357	0.0767836	0.0555287	0.0491631	0.060571	0.0596299	0.0648113	0.0754113	0	0.0910386	0.0646165	0.0605599	0.111639	0.0932245	0.101476	0.0624255	0.00192812	0.0236216	0.0505976	0.0711753	0	0.0367585	0.0660026	0.0792098	0.0338728	0.109191	0.0547175	0.0165721	0.0353131	0.20683
EPB42	0	0	0	0	0.000754105	0	0.00250339	0	0.000140111	0	0	0	0	0	0	0	0	0	0	0	0	0	0	0	0	0	0	0	0	0	0	0	0	0	0	0	0	0	0	0	0	0	0.00350342	0	0	0.00308396	0.00079459	0
TGM5	0	0	0.00176175	0.00043552	0	0	0	0	0	0	0	0	0	0.00104701	0	0.00416003	0	0	0	0	0	0	0	0	0	0	0	0	0.00115651	0	0	0	0.00054715	0	0	0	0	0	0	0	0	0	0.00175057	0	0	0	0	0
TGM7	0.0020739	0	0.00166842	0.00132524	0.0018807	0	0	0	0.000544486	0	0	0	0.00102715	0	0.0140878	0	0	0	0.00162285	0	0	0.00402869	0	0	0	0	0	0	0.00182278	0	0	0	0	0.0376713	0.0612044	0	0.00210129	0	0	0	0	0	0.00508903	0	0	0.00165927	0	0
LCMT2	0.0204967	0.0082441	0.0128452	0.0142754	0.0174394	0.0274417	0.00645517	0.055955	0.0112135	0.00666283	0.00357014	0.0525553	0.00844488	0.00455342	0.00841378	0.0011028	0	0.00375801	0.00771172	0.00336902	0.0265856	0.00585566	0.0110816	0.0170391	0.0159874	0.0052975	0	0	0.0187013	0.00526039	0.00911596	0.0116843	0.00907355	0.00389153	0	0.00680066	0.0103542	0.0120311	0	0	0.00671841	0	0.00719083	0	0	0.0177127	0.00193915	0.0151712
ADAL	0.0844098	0.0576976	0.0887566	0.0963072	0.0851034	0.0923772	0.0914769	0.0978758	0.0735443	0.0482287	0.0516921	0.105703	0.0797083	0.0534879	0.0481427	0.0943947	0	0.0506014	0.083751	0.0962388	0.0681841	0.0527923	0.162758	0.0420741	0.0555293	0.0905594	0	0.265314	0.0870143	0.0961021	0.0594671	0.0747363	0.132898	0.0990407	0.101418	0.100129	0.0640726	0.0659658	0	0.0733862	0.123026	0.0687471	0.0527668	0.094283	0.077721	0.0541038	0.06239	0
ZSCAN29	0.0106924	0.0227502	0.0229353	0.0259857	0.0182123	0.0162076	0.0387386	0.0317763	0.0270693	0.00720034	0.00927402	0.00216248	0.0446339	0.0121335	0.013847	0.0327581	0	0.0177667	0.012571	0.0143065	0.0132697	0.0210476	0.0198372	0.0160045	0.0201481	0.0226903	0	0.00289287	0.00738612	0.0124431	0.0496002	0.0416151	0.038466	0.0238091	0.0765644	0.0213331	0.0171459	0.0127616	0	0.0124776	0.021637	0.00306757	0.0154344	0.0532478	0.0224084	0.0088669	0.0191094	0
TUBGCP4	0.0508438	0.0374056	0.0549281	0.076737	0.102016	0.078966	0.0918346	0.0649592	0.0920756	0.0521098	0.0513604	0.0556196	0.056643	0.096698	0.0599709	0.166241	0	0.100966	0.12491	0.0836424	0.0873548	0.0739799	0.131306	0.0714067	0.0860126	0.0497905	0	0.0603847	0.0800151	0.089876	0.117369	0.102522	0.0622982	0.0907943	0.0615857	0.0433016	0.0566712	0.11707	0	0.0669506	0.0738199	0.108643	0.126333	0.061057	0.0537123	0.065109	0.0721297	0
TP53BP1	0.38979	0.364679	0.229091	0.381385	0.364727	0.355192	0.285893	0.326189	0.217549	0.215502	0.222214	0.368378	0.306291	0.223473	0.380427	0.268024	0	0.274486	0.230303	0.313579	0.21542	0.134836	0.328496	0.106802	0.314259	0.295095	0	0.330597	0.348361	0.356744	0.348202	0.287937	0.330239	0.239881	0.353112	0.245904	0.232762	0.23719	0	0.244429	0.236186	0.412086	0.34088	0.36634	0.288106	0.217942	0.238255	0.275312
MAP1A	0.264857	0.270886	0.178667	0.239873	0.192422	0.221214	0.410796	0.272821	0.181745	0.132389	0.216703	0.17173	0.285486	0.199947	0.218276	0.15618	0	0.170282	0.243182	0.219623	0.18839	0.133438	0.31735	0.137843	0.301261	0.214713	0	0.606435	0.166677	0.177022	0.315353	0.256587	0.283125	0.146732	0.212219	0.172238	0.243869	0.288798	0	0.215249	0.159126	0.245788	0.32186	0.273297	0.138772	0.147562	0.16674	0.185087
PPIP5K1	0.337356	0.330541	0.198325	0.255896	0.243939	0.185785	0.201519	0.217985	0.162849	0.196885	0.176163	0.243514	0.239017	0.214769	0.292121	0.242228	0	0.213787	0.189944	0.250138	0.188319	0.129269	0.197285	0.15711	0.250072	0.290228	0	0.371968	0.298178	0.274104	0.316571	0.240601	0.299734	0.165309	0.494219	0.208406	0.18416	0.254476	0	0.180274	0.232821	0.240208	0.310134	0.166206	0.216289	0.182296	0.148779	0.298628
CKMT1B	0.125791	0.145842	0.0886087	0.0956553	0.127167	0.168483	0.112561	0.163225	0.0851579	0.0563096	0.0822758	0.0732738	0.0881794	0.0798886	0.110083	0.0949635	0	0.127344	0.0653963	0.137782	0.107013	0.0691499	0.146353	0.0482748	0.137526	0.167277	0	0.0925942	0.0755927	0.152663	0.137423	0.127182	0.147561	0.0452666	0.172177	0.061753	0.0902928	0.110847	0	0.15297	0.100442	0.0676667	0.0701109	0.116601	0.0746021	0.0600906	0.0568767	0.131124
STRC	0.0253331	0	0.0199629	0.0214449	0.0130249	0.0142489	0.0267726	0.0265504	0.00727435	0.00100539	0.0134877	0.00514164	0.0117233	0.02745	0.00284731	0.0105298	0	0.0474198	0.014731	0.0158853	0.0120062	0.00275316	0.0154469	0.00652433	0	0.0108149	0	0	0.0157953	0.0102713	0.00648267	0.0508831	0.00212777	0.00309676	0.0183277	0.00918139	0.00315223	0.00584962	0	0.0185807	0.0132154	0.0132564	0.0386304	0	0.00629044	0.043043	0.0041487	0
AC011330.3	0.175867	0.134306	0.0913301	0.117853	0.138631	0.109843	0.0763654	0.101261	0.0931932	0.0830939	0.11079	0.182942	0.0955245	0.128425	0.0533907	0.117288	0	0.119627	0.096213	0.151622	0.0807131	0.0731231	0.216271	0.0581532	0.125721	0.144205	0	0.186059	0.108128	0.143486	0.247083	0.132224	0.138833	0.0749171	0.273165	0.154723	0.0972459	0.169861	0	0.107683	0.104189	0.247022	0.187614	0.107325	0.0585748	0.0708264	0.117469	0.247673
CATSPER2	0.412872	0.326339	0.227822	0.332324	0.369071	0.286939	0.244308	0.367986	0.225392	0.222211	0.257384	0.307465	0.250586	0.204572	0.234472	0.320939	0	0.261813	0.226273	0.283715	0.255561	0.174807	0.475054	0.145307	0.271632	0.349713	0	0.371813	0.356114	0.384609	0.478239	0.239547	0.407615	0.212612	0.433694	0.311261	0.22669	0.28983	0	0.296124	0.267664	0.544388	0.396249	0.461545	0.277784	0.243066	0.164372	0.254111
CKMT1A	0.0850203	0.0550434	0.0359711	0.0462356	0.060437	0.0361084	0.0432314	0.116042	0.0370615	0.0214379	0.0406267	0.0164386	0.0600327	0.0510665	0.0476717	0.0551704	0	0.0186987	0.0361732	0.0457786	0.0270293	0.0162912	0.036689	0.0328072	0.0421738	0.020769	0	0.133934	0.0433942	0.0527119	0.120341	0.0313167	0.0593706	0.0310442	0.0474647	0.0548348	0.0218624	0.035624	0	0.0408744	0.039413	0.0562838	0.0633563	0.0214132	0.0142507	0.0514836	0.0259767	0.0151712
PDIA3	0.155764	0.133672	0.165523	0.248024	0.219365	0.159356	0.17521	0.20496	0.141982	0.0956388	0.109771	0.0800396	0.146494	0.167632	0.136593	0.189486	0	0.178935	0.151504	0.164584	0.164857	0.0702573	0.25462	0.114804	0.156854	0.101766	0	0.240042	0.251664	0.183055	0.113373	0.169775	0.209666	0.155518	0.108229	0.158215	0.106519	0.161454	0	0.153829	0.151028	0.159489	0.228765	0.156988	0.224261	0.115461	0.127155	0.192567
AC018512.1	0.0214004	0	0.00822222	0.0157218	0.00804859	0.00983597	0.00466344	0	0.00782087	0.0289988	0.0138179	0.00830405	0.00091341	0.00133986	0.0145345	0.00715945	0	0.00898371	0.00561695	0.00400148	0.00525997	0.00258419	0.00398016	0.00471769	0	0.00986053	0	0.0136837	0.0197816	0.00572471	0	0.0131253	0.0138213	0.013495	0	0.0265865	0.0013111	0.00192998	0	0.00212307	0.0141032	0.0183648	0.0228013	0	0.0133542	0	0.00269057	0.0324513
SERF2	0.102751	0.0995143	0.059618	0.173795	0.109204	0.118907	0.214311	0.110918	0.102077	0.0553085	0.0970439	0.0501388	0.116775	0.0838166	0.0712092	0.123819	0	0.0837827	0.141952	0.0574139	0.083906	0.0976187	0.119845	0.0717934	0.11651	0.109891	0	0.260614	0.206492	0.172639	0.250694	0.114575	0.147533	0.112748	0.0622299	0.0484543	0.0944678	0.110733	0	0.0935222	0.0699628	0.0683148	0.0767338	0.202651	0.102746	0.0711333	0.0345939	0.108331
SERINC4	0	0	0	0	0	0	0.00154172	0	0	0	0	0	0	0	0	0	0	0	0	0	0	0	0	0	0	0	0	0	0	0	0	0.00471167	0	0	0	0	0	0	0	0	0	0	0	0	0	0	0	0
HYPK	0	0.00230926	0.00139401	0.00115671	0.00330122	0.00507026	0.0071689	0.00490251	0.0060743	0.00386186	0.0128492	0.00417557	0.00335105	0.00182035	0.00279133	0	0	0.00240026	0.00935553	0	0.00638897	0.00231147	0	0.00550289	0	0	0	0	0	0	0	0.0102817	0.00080025	0.0117808	0	0	0.0160457	0	0	0	0.00379133	0	0.0165771	0.0080387	0.00772534	0.00346117	0.00391743	0
MFAP1	0.0791228	0.0867785	0.0345194	0.0551798	0.0373546	0.0885051	0.101266	0.0545035	0.0609521	0.0251987	0.0365487	0.0670982	0.0609113	0.106798	0.0942781	0.0647923	0	0.0452428	0.0797478	0.028851	0.0501361	0.0511243	0.0262023	0.049614	0.0406342	0.084263	0	0.063133	0.0578499	0.0674855	0.071427	0.0771716	0.0680447	0.0652207	0.135895	0.0683507	0.0595808	0.046355	0	0.0414587	0.0352682	0.100092	0.0883932	0.0971602	0.0249414	0.027557	0.0288295	0.167032
WDR76	0.00449216	0.0085139	0.00764291	0.0178028	0.017216	0.0168375	0.0141005	0.00851169	0.0174029	0.00471393	0.02411	0.00292529	0.017071	0.00502044	0.0194392	0.00300882	0	0.0175348	0.0214993	0.00330169	0.0150577	0.00879053	0.00660164	0.00742363	0	0.025277	0	0	0.0153938	0.0299726	0.0180463	0.032747	0.0358657	0.0186358	0.00593584	0.00516516	0.0089934	0.0112547	0	0	0.010339	0	0.0357181	0.0217575	0.035943	0.00656116	0.00625056	0
FRMD5	0.752962	0.696083	0.499095	0.627817	0.66285	0.653522	0.434003	0.564748	0.415461	0.529834	0.546746	0.597181	0.611579	0.463068	0.72873	0.577775	0	0.595597	0.504406	0.685499	0.511468	0.263853	0.622248	0.488309	0.432586	0.620074	0	0.81972	0.625353	0.64234	0.674065	0.426955	0.688206	0.502566	0.880519	0.499328	0.467088	0.639586	0	0.42726	0.49115	0.859345	0.600427	0.688607	0.585276	0.452681	0.448901	0.153189
CASC4	0.593192	0.591577	0.31212	0.379462	0.393435	0.416613	0.349915	0.393196	0.22342	0.249842	0.304292	0.528563	0.424701	0.244445	0.533412	0.314921	0	0.3716	0.260582	0.366522	0.30757	0.0974595	0.497127	0.108853	0.318873	0.443001	0	0.582198	0.459113	0.478169	0.546257	0.248161	0.45042	0.289932	0.623476	0.292814	0.231364	0.442349	0	0.387633	0.270276	0.613631	0.52308	0.539819	0.393112	0.171816	0.17716	0.246036
CTDSPL2	0.252122	0.237642	0.185383	0.278998	0.246517	0.238326	0.195115	0.251099	0.172303	0.151248	0.16265	0.281007	0.249149	0.187835	0.26628	0.231654	0	0.203292	0.155942	0.25466	0.210011	0.128128	0.268139	0.114023	0.227395	0.275877	0	0.181817	0.312667	0.282439	0.197401	0.190249	0.246194	0.199484	0.19437	0.192252	0.153885	0.169015	0	0.304768	0.143118	0.239571	0.318028	0.243526	0.216624	0.116867	0.148287	0.162915
EIF3J	0.147966	0.0817912	0.151235	0.18726	0.162557	0.16079	0.135217	0.153881	0.104581	0.127126	0.083075	0.114546	0.22028	0.147747	0.136776	0.159048	0	0.0809099	0.161836	0.131128	0.139905	0.0573337	0.112826	0.0855025	0.112633	0.0951521	0	0.295691	0.145942	0.178001	0.169391	0.132889	0.185815	0.14166	0.216068	0.113279	0.117261	0.0778144	0	0.122259	0.106299	0.147674	0.196771	0.170025	0.185655	0.0529908	0.0885451	0.131259
SPG11	0.323983	0.252756	0.231763	0.32553	0.296833	0.335806	0.187579	0.312162	0.200131	0.20059	0.212105	0.380521	0.236851	0.252553	0.345176	0.302508	0	0.303807	0.190205	0.264803	0.254276	0.145676	0.244208	0.17227	0.195621	0.270186	0	0.235583	0.321539	0.311698	0.326215	0.259563	0.297105	0.22028	0.270806	0.205494	0.218893	0.271545	0	0.294374	0.21721	0.320681	0.354963	0.280221	0.291111	0.15045	0.162069	0.270615
PATL2	0.0382495	0	0.00277346	0.00840464	0.00527971	0.0010906	0	0	0.00214646	0.00531153	0.00548994	0.0188021	0	0	0	0	0	0.00270039	0	0.00486444	0.000987421	0	0	0	0	0.0185986	0	0	0.0106243	0.0137074	0	0	0	0	0	0	0	0	0	0	0.00138066	0.0232413	0.0170054	0	0	0	0.00361117	0
B2M	0.0869635	0.0746825	0.0280085	0.224814	0.128102	0.154208	0.413323	0.286162	0.124004	0.0261535	0.0426112	0.0128714	0.107346	0.179681	0.063096	0.0986331	0	0.134636	0.198583	0.114027	0.0945226	0.161981	0.0651442	0.0981013	0.102502	0.0505402	0	0.209402	0.143617	0.181652	0.196317	0.270135	0.217221	0.0642153	0.00593584	0.0456202	0.115372	0.0675488	0	0.132169	0.103244	0.0620317	0.318691	0.242948	0.132438	0.0949084	0.0303149	0
TRIM69	0.129242	0.0724405	0.0516309	0.0741663	0.0266789	0.0526064	0.160654	0.137445	0.0573704	0.0575356	0.0367874	0.0968144	0.0763199	0.106564	0.136303	0.0682055	0	0.0585167	0.0645652	0.0648516	0.0240654	0.0530372	0.0582761	0.02672	0.0605239	0.0282843	0	0.108551	0.0578603	0.0866952	0.127796	0.0279229	0.0788992	0.0707382	0.0648018	0.0416997	0.0885489	0.137823	0	0.129869	0.0251525	0.0988484	0.0319924	0.0885727	0.0318003	0.0445272	0.0408219	0.103219
TERB2	0	0	0	0.00506493	0.00299599	0	0.000878586	0	0.000805705	0	0	0	0	0	0	0.00226711	0	0	0	0	0	0.000261563	0	0	0	0	0	0	0	0	0	0	0	0	0	0	0	0	0	0.00201403	0	0	0	0	0	0	0.00319444	0
SORD	0.0543036	0.0513218	0.0355361	0.0336209	0.0331353	0.0477045	0.0127921	0.0302073	0.0342588	0.0225888	0.0118019	0.0628558	0.0469101	0.0340865	0.0274147	0.0366705	0	0.0195337	0.0195934	0.0245496	0.0172762	0.0117049	0.0747851	0.0205798	0.0560193	0.0444712	0	0.11764	0.0360543	0.0363524	0.0238103	0.02236	0.0542676	0.0255383	0	0.0410761	0.0316991	0.0306966	0	0.0202785	0.0233506	0.0337529	0.0127489	0.00499742	0.030779	0.0110284	0.024967	0
DUOX2	0	0	0	0	0.00100846	0	0	0	0.000384144	0	0	0	0	0.00189845	0	0	0	0	0	0	0	0	0	0	0	0.00683682	0	0	0.0159224	0	0	0	0	0	0	0	0.00457242	0	0	0	0	0	0	0	0	0	0.00121599	0
DUOXA1	0	0	0.00355379	0.00148906	0.00500223	0.0113522	0	0	0.00179305	0	0.00191251	0	0	0.00115411	0	0.00588978	0	0.00554793	0	0.00576709	0.00872002	0.00725593	0.015866	0	0	0	0	0	0	0	0.0251857	0.00106714	0.000460933	0	0.0928233	0	0	0.0116603	0	0	0.00784927	0.000844379	0	0.0165478	0	0.00654306	0	0.0519765
DUOX1	0.018197	0.0157572	0.0281459	0.065751	0.0536379	0.00752456	0.0156972	0.0244656	0.0559012	0.0181193	0.0346998	0.00269204	0.00171477	0.0981399	0.0163398	0.0254649	0	0.0603388	0.0372832	0.0342744	0.0421328	0.0405256	0.039551	0.0334997	0	0.00559616	0	0.0184634	0.0514642	0.0615547	0	0.106236	0.00248424	0.0274319	0	0.0099779	0.0179691	0.00732336	0	0.064988	0.0437541	0.0762644	0.0740521	0.00773701	0.00867933	0.0636727	0.00711713	0
SHF	0.0272365	0.0566798	0.0458711	0.112596	0.0652294	0.0878857	0.0371213	0.0837894	0.0655646	0.0315771	0.0560168	0.0315484	0.14988	0.099419	0.0903778	0.0683948	0	0.0767306	0.0915793	0.06977	0.0563367	0.0565009	0.160218	0.055301	0.0597354	0.0474197	0	0.0625523	0.0572644	0.0405845	0.0824625	0.0934612	0.108204	0.080276	0.0139408	0.055999	0.103286	0.0907813	0	0.101224	0.100457	0.0687559	0.092015	0.0878486	0.0510645	0.0730107	0.0377079	0.260417
SLC28A2	0	0.00235047	0.000139237	0.0310067	0.0208703	0.001867	0	0	0.00728953	0.000372314	0.00248804	0	0.000451074	0.0199302	0	0.0195839	0	0.0173355	0.012312	0.00445167	0.00346712	0.00698279	0	0.0116069	0.00419694	8.83837e-05	0	0	0.00968984	0.0106875	0	0.00306357	0	0.00881272	0	0.00358421	0	0.00107246	0	0	0.00909879	0	0.0100875	0	0	0	0.0023487	0
GATM	0.0422063	0.0162016	0.022778	0.030195	0.0364245	0.0163601	0.0515834	0.0230985	0.0219108	0.00738468	0.011164	0.0147425	0.021457	0.0287091	0.0198737	0.0127502	0	0.023823	0.0209238	0.0254532	0.00346593	0.0089741	0.00797745	0.0348798	0	0.0202829	0	0.0253663	0.0257695	0.0349054	0.0642603	0.0222102	0.0423298	0.00783401	0	0.0226548	0.0175329	0.0913185	0	0.0365447	0.00351272	0.0272489	0.0378232	0.0221966	0.0235539	0	0.0234404	0.0151712
SPATA5L1	0.0463269	0.0558506	0.0440943	0.0678821	0.0591031	0.124945	0.0436851	0.0999782	0.0529383	0.0571477	0.0164744	0.0722904	0.064749	0.0477535	0.0483329	0.0860868	0	0.0616328	0.0509699	0.059073	0.0479842	0.042678	0.071401	0.0455413	0.0339317	0.0309405	0	0.123423	0.0519074	0.055676	0.0565674	0.0550365	0.0205912	0.038817	0.156189	0.0488491	0.0418331	0.0452218	0	0.0325247	0.0349189	0.0372754	0.04965	0.0920598	0.0340197	0.0146296	0.0398906	0
C15orf48	0.0199605	0	0.0037456	0.000718128	0.00518719	0	0.00199841	0.0138703	0.00215539	0	0.000850318	0	0	0.00584216	0.00395397	0.00193546	0	0.00183039	0.00195275	0.000899577	0	0	0	0	0	0	0	0.0109127	0	0.00204019	0	0	0.0121797	0	0	0	0	0	0	0.00201403	0.000580983	0	0.00364429	0	0.00436431	0.0137753	0.00121864	0
SLC30A4	0.109982	0.042178	0.0570451	0.0952982	0.0664362	0.0635898	0.080737	0.0720798	0.0604705	0.0414007	0.0606702	0.0787913	0.116013	0.0670776	0.0666577	0.0635243	0	0.0867393	0.0681815	0.0626095	0.062474	0.0323201	0.0390853	0.0223829	0.0473501	0.0465103	0	0.208937	0.0294268	0.0685535	0.0783534	0.0727137	0.0693333	0.0764094	0.0904896	0.0425255	0.077838	0.047625	0	0.104976	0.0457183	0.00344714	0.0857682	0.0875448	0.0613819	0.0461782	0.0273827	0
BLOC1S6	0	0	0	0	0	0	0	0	0	0	0	0	0.00154833	0	0	0	0	0	0.00138713	0	0	0	0	0	0	0	0	0	0	0	0	0	0	0	0	0	0	0	0	0	0	0	0	0	0	0	0	0
AC090527.2	0.00682042	0.0119298	0.00247879	0.00555984	0.0134823	0.00532646	0.024747	0.00884524	0.00707258	0.00549199	0.0157768	0	0.00216621	0	0	0.00994417	0	0.00654018	0.0111508	0.000984009	0.0105788	0.00510561	0	0.00722356	0	0.009477	0	0	0.00366601	0	0	0.00405925	0	0.00359994	0	0.010345	0.00602553	0.000914314	0	0.0129716	0.00102972	0.000844379	0	0	0	0.00792087	0.000346022	0
SQOR	0	0.00937239	0	0.00388658	0.00155277	0	0.00116327	0	0.0010658	0	0	0	0	0.00413691	0	0	0	0	0.00517017	0	0	0	0	0	0	0	0	0.0169384	0.00351036	0	0.0112308	0.00446511	0	0.00248033	0	0	0.00592502	0	0	0.0022795	0	0.00230937	0	0	0	0.00259102	0	0
SEMA6D	0.991286	0.93803	0.939095	0.820113	0.808626	0.85756	0.734054	0.954434	0.687223	0.81476	1.1083	1.04015	0.822676	0.603129	0.970489	0.795865	0	0.695795	0.597676	0.844257	0.666856	0.67791	1.00469	0.758023	0.946266	0.888458	0	1.15546	0.857576	0.952301	0.966926	0.760129	0.878584	0.926371	0.770776	0.683896	0.850423	0.703189	0	0.490561	0.670353	1.10422	0.939392	0.86523	0.893789	0.669945	0.798278	1.18113
SLC24A5	0	0	0.0232034	0.110284	0.0389095	0.0139165	0.0110397	0.00211945	0.0322935	0.000421551	0.00612503	0.0029263	0.00403402	0.0243936	0.000522025	0.0635805	0	0.0195754	0.0239793	0.0079679	0.019658	0.0312627	0.0186436	0.0427391	0.00698097	0.000539988	0	0.00667172	0.103616	0.0408753	0.00624845	0.0533531	0.0112075	0.0297756	0	0.00483235	0.00408513	0.000680566	0	0.0291124	0.0092244	0.0210198	0.0579526	0	0.00479534	0.0181489	0.0144384	0
MYEF2	0.400472	0.417394	0.253652	0.402113	0.382442	0.419516	0.268699	0.341365	0.210012	0.191	0.202316	0.315318	0.304217	0.237087	0.345081	0.242944	0	0.287097	0.278384	0.278909	0.253298	0.152169	0.288521	0.141233	0.319555	0.381377	0	0.573885	0.433563	0.453939	0.37193	0.27688	0.395134	0.222346	0.436655	0.239506	0.226483	0.308503	0	0.346296	0.205325	0.457025	0.37766	0.290287	0.361206	0.190581	0.131292	0.423851
CTXN2	0	0	0	0.000470017	0	0	0.000651347	0	7.70636e-05	0	0	0	0	0	0	0	0	0	0	0	0	0	0	0	0	0	0	0	0	0	0	0	0	0.00198402	0	0.000860049	0	0	0	0	0	0	0.00581276	0	0	0	0.00410539	0
SLC12A1	0.0757551	0.0233881	0.0239612	0.0640885	0.0464299	0.0429797	0.0694718	0.0732434	0.0346644	0.0260108	0.0413464	0.0422618	0.0197417	0.0454271	0.0297588	0.0281669	0	0.0383024	0.0456501	0.0468573	0.0472204	0.0362554	0.0465403	0.0447932	0.0108782	0.0682098	0	0.0022065	0.052585	0.0774514	0.079746	0.046539	0.0435122	0.0487529	0.0176087	0.0259976	0.042934	0.0458761	0	0.0391341	0.0470565	0.0267261	0.0321583	0.0371611	0.0457676	0.0505979	0.0431891	0.0324513
DUT	0.11468	0.127882	0.0760434	0.164208	0.159902	0.190799	0.129495	0.113394	0.106425	0.0843264	0.0721592	0.0881683	0.11678	0.128473	0.10492	0.102462	0	0.106512	0.118014	0.112402	0.108735	0.084191	0.0259875	0.0591603	0.088204	0.137956	0	0.269371	0.15895	0.141255	0.0901014	0.109862	0.144464	0.0814575	0.160677	0.0827223	0.0889274	0.0806574	0	0.0955403	0.0766354	0.110704	0.148359	0.280712	0.154401	0.0381776	0.0694401	0
FBN1	0.548464	0.456149	0.279772	0.37782	0.388829	0.409131	0.312194	0.396418	0.208215	0.293592	0.267445	0.398222	0.428323	0.214241	0.397809	0.263837	0	0.263494	0.26197	0.294929	0.269938	0.199426	0.475292	0.198446	0.285717	0.412666	0	0.683867	0.450201	0.50631	0.517907	0.287238	0.40436	0.256287	0.648418	0.281153	0.268641	0.341034	0	0.339379	0.270155	0.568535	0.396222	0.515703	0.358627	0.240716	0.177298	0.208575
CEP152	0.019935	0.0105957	0.00221554	0.00677192	0.0192805	0.00394427	0.0121382	0.00364628	0.0106355	0.00444357	0.0110494	0.0166316	0.0124798	0	0.00135329	0.0149656	0	0.00483882	0.0131232	0.0110181	0.00415488	0.0087685	0	0.00832403	0.00516508	0.0224893	0	0.054166	0.0158084	0.00491619	0.0193364	0.0134278	0.0114222	0.0128657	0.00192812	0.0177564	0.00544094	0.00110267	0	0.00160708	0.00269725	0.00253526	0.000605839	0	0.00691331	0.00424939	0.00925155	0
SHC4	0.0343	0.0147989	0.0237392	0.0609996	0.093136	0.0491995	0.0147846	0.00541093	0.0317001	0.0217935	0.00905364	0.014972	0.029114	0.0198912	0.133466	0.0350238	0	0.0147952	0.00991382	0.0180983	0.049367	0.00318004	0.0156785	0.033852	0.0220769	0.0267708	0	0.01647	0.0282992	0.0286687	0	0.0152876	0.0398224	0.0158284	0.019244	0.0463119	0.00546022	0.0210359	0	0.00304567	0.0604932	0.0241645	0.0155437	0.0360592	0.00241936	0.00702661	0.0225241	0
EID1	0.214256	0.161326	0.159293	0.243876	0.166585	0.217595	0.27315	0.214047	0.209805	0.14603	0.220313	0.19637	0.272955	0.199301	0.200017	0.186618	0	0.123964	0.26375	0.158627	0.136886	0.131244	0.22328	0.138461	0.200794	0.198217	0	0.291639	0.288701	0.195602	0.36417	0.254235	0.255766	0.218028	0.151936	0.153737	0.159707	0.199489	0	0.238487	0.122691	0.114301	0.243819	0.292322	0.206977	0.187643	0.110348	0.112908
SECISBP2L	0.369866	0.362763	0.235348	0.320014	0.342308	0.328807	0.28711	0.337186	0.203364	0.213429	0.20122	0.27649	0.284016	0.236248	0.305753	0.244125	0	0.256295	0.228896	0.246861	0.226652	0.117444	0.391125	0.133136	0.260866	0.378214	0	0.553388	0.416207	0.388989	0.417274	0.24472	0.375899	0.192679	0.2553	0.233478	0.244645	0.327427	0	0.265529	0.210933	0.318038	0.331559	0.38426	0.272923	0.17324	0.153075	0.329897
COPS2	0.184061	0.0978537	0.139486	0.196892	0.171111	0.220156	0.156744	0.224356	0.109468	0.119813	0.125354	0.166931	0.18354	0.112612	0.139361	0.15758	0	0.127624	0.134912	0.127095	0.124815	0.0742683	0.122251	0.0754208	0.131501	0.163416	0	0.292444	0.253183	0.204515	0.206917	0.171507	0.129637	0.160631	0.339925	0.109778	0.126915	0.136725	0	0.14521	0.113894	0.157232	0.165241	0.200957	0.101613	0.113185	0.0651858	0.255912
GALK2	0.304183	0.224584	0.209822	0.306259	0.340928	0.365735	0.264264	0.308432	0.183187	0.240332	0.207447	0.254525	0.226698	0.225203	0.332837	0.257035	0	0.221492	0.21586	0.230926	0.21986	0.153475	0.275712	0.13956	0.25241	0.298845	0	0.421039	0.366885	0.357197	0.301412	0.223576	0.3338	0.217244	0.216836	0.226158	0.20094	0.333063	0	0.29715	0.20851	0.339474	0.34719	0.301062	0.306171	0.177213	0.215304	0.359776
FAM227B	0.144764	0.0923482	0.0723283	0.191828	0.116235	0.156358	0.0522103	0.0487674	0.0797403	0.0768182	0.0764921	0.102333	0.0426329	0.0852644	0.0737344	0.141684	0	0.0694937	0.0621713	0.0593618	0.0794882	0.0984727	0.0934849	0.103125	0.0217441	0.0340115	0	0.0645144	0.197497	0.141537	0.0468806	0.124245	0.0381882	0.102232	0.00654414	0.0692548	0.0383502	0.037446	0	0.0154236	0.0755134	0.0631243	0.163046	0.0755166	0.0721907	0.0570436	0.0413407	0.0829876
FGF7	0.0454372	0.0289709	0.0206172	0.0179773	0.0133691	0.0260769	0.0411702	0.024478	0.0175601	0.0124825	0.00831436	0.0215904	0.0118043	0.0186798	0.0120944	0.0261025	0	0.0136248	0.0116323	0.0281693	0.0258679	0.0121774	0.0142382	0.0283529	0.0551411	0.0112545	0	0.0357602	0.0349277	0.0225409	0.040251	0.00527885	0.0211208	0.00668841	0	0.013162	0.0152686	0.00966249	0	0.00273492	0.0107511	0.00366077	0.0350683	0	0.023764	0.00977651	0.0247029	0.220493
DTWD1	0.259162	0.282218	0.197448	0.320089	0.288183	0.276801	0.26485	0.226821	0.166537	0.186525	0.213114	0.218281	0.22449	0.188147	0.218994	0.21361	0	0.188802	0.194975	0.202893	0.247883	0.111994	0.213948	0.171038	0.256818	0.257406	0	0.32611	0.34212	0.286467	0.241472	0.160739	0.199778	0.228274	0.220315	0.168141	0.19975	0.266481	0	0.224986	0.25466	0.289233	0.273828	0.288292	0.304158	0.220317	0.159283	0.222877
ATP8B4	0.173053	0.0990872	0.187562	0.155492	0.154512	0.181004	0.0346162	0.166357	0.117393	0.090815	0.164093	0.15603	0.192871	0.150846	0.159479	0.190088	0	0.203587	0.140353	0.140669	0.119728	0.0898644	0.18634	0.131162	0.130448	0.203718	0	0.106424	0.230878	0.181777	0.13999	0.140194	0.180998	0.1247	0.120848	0.139703	0.0886642	0.117739	0	0.140566	0.162781	0.16107	0.133953	0.151635	0.20399	0.064891	0.164194	0.123337
SLC27A2	0.0966728	0.0216781	0.070116	0.0802867	0.0598804	0.0792319	0.0554145	0.0950166	0.0659293	0.0528683	0.043364	0.0825246	0.0511222	0.0375972	0.11821	0.0603998	0	0.0499337	0.0508668	0.10276	0.0530354	0.0523016	0.0606144	0.0594968	0.0505491	0.0697304	0	0.0512866	0.0718267	0.0705712	0.104745	0.0614359	0.0496299	0.0690995	0.041495	0.0708975	0.0645272	0.0708691	0	0.0617823	0.0764398	0.0990316	0.0861855	0.0737452	0.0985683	0.0395899	0.0450294	0
HDC	0	0	0.00180991	0.000698088	0	0	0.00515347	0	0.00257903	0	0	0	0	0.00529844	0	0	0	0.000259611	0.000345138	0	0	0	0	0	0	0	0	0	0	0	0	0.00253672	0	0	0	0.000965385	0	0	0	0	0.00143841	0	0	0	0	0	0.00066522	0
GABPB1	0.0815466	0.140538	0.106024	0.160583	0.151774	0.158078	0.20092	0.216386	0.125683	0.103459	0.151641	0.0965228	0.115062	0.17219	0.136624	0.144074	0	0.117034	0.136147	0.141168	0.093957	0.109444	0.159697	0.128279	0.178717	0.117686	0	0.150033	0.154937	0.218574	0.1722	0.146313	0.154244	0.106567	0.046503	0.0940804	0.119035	0.122166	0	0.155237	0.128707	0.129591	0.20338	0.237648	0.129248	0.118743	0.071456	0.186346
USP8	0.361069	0.333281	0.220898	0.281627	0.258843	0.295818	0.218569	0.279691	0.176778	0.182936	0.193551	0.331432	0.253302	0.167337	0.338153	0.258392	0	0.21443	0.21471	0.224978	0.225599	0.154846	0.321608	0.134612	0.241679	0.34592	0	0.306584	0.339124	0.353866	0.371016	0.252246	0.286773	0.226203	0.255787	0.222951	0.163096	0.22081	0	0.263959	0.232856	0.3109	0.315799	0.284277	0.269061	0.175061	0.184894	0.504129
USP50	0.00494285	0	0.00904878	0.0257399	0.0274839	0.022413	0.00848532	0.0124009	0.0186212	0.016341	0.0183939	0.000505791	0.00077319	0.0102852	0.00554306	0.022082	0	0.0152855	0.00363225	0.0118841	0.0131602	0.0141292	0	0.0194522	0	0.0110699	0	0	0.0292082	0.0141777	0.00173045	0.012451	0.00275224	0.0142916	0.0432136	0.0103608	0.00657163	0.0025066	0	0.0467218	0.0163594	0.0363181	0.0239	0	0	0.0266547	0.0110797	0
TRPM7	0.409807	0.39379	0.248292	0.362857	0.388462	0.397021	0.271896	0.318786	0.214518	0.213409	0.262249	0.352534	0.291672	0.267766	0.395452	0.293167	0	0.300176	0.253293	0.29492	0.266698	0.147975	0.299417	0.154645	0.307584	0.367644	0	0.413673	0.427923	0.447589	0.427567	0.247172	0.358691	0.236107	0.324974	0.245543	0.261526	0.391651	0	0.305364	0.202982	0.445974	0.426721	0.515404	0.276713	0.17236	0.148655	0.241601
SPPL2A	0.266036	0.213632	0.152735	0.240658	0.192406	0.22519	0.164936	0.232706	0.149387	0.145535	0.152807	0.124257	0.152902	0.142679	0.213702	0.182396	0	0.206777	0.146271	0.169455	0.159207	0.143979	0.187602	0.140062	0.109019	0.214368	0	0.314362	0.282646	0.251112	0.259121	0.224131	0.251108	0.160622	0.325666	0.216468	0.137875	0.21795	0	0.193531	0.1675	0.312725	0.276633	0.255711	0.205955	0.11246	0.121112	0.0523936
AP4E1	0.212378	0.132463	0.108629	0.157724	0.149839	0.144795	0.140852	0.176435	0.111425	0.120964	0.157598	0.0881434	0.103939	0.117903	0.0865447	0.155026	0	0.131421	0.12062	0.140255	0.1157	0.0561028	0.0891277	0.0880813	0.145719	0.201824	0	0.141226	0.148411	0.161831	0.205077	0.137651	0.162086	0.143242	0.0533908	0.145034	0.126837	0.191594	0	0.139087	0.132987	0.212072	0.148057	0.122321	0.0875749	0.0858907	0.117689	0.111002
TNFAIP8L3	0.325402	0.178284	0.219261	0.187962	0.156565	0.146632	0.234093	0.274725	0.192004	0.146494	0.186793	0.152913	0.160553	0.151589	0.209674	0.218898	0	0.264899	0.249769	0.172746	0.152248	0.169882	0.19525	0.228453	0.275553	0.238893	0	0.532199	0.174519	0.297886	0.406702	0.213524	0.138665	0.176335	0.0545632	0.153421	0.223985	0.359349	0	0.225759	0.156297	0.251934	0.323491	0.299108	0.236345	0.133631	0.151388	0.530262
CYP19A1	0.00127847	0	0.00139035	0.00944893	0	0	0.00210128	0.00225867	0.00269751	0	0	0	0.00189753	0	0	0	0	0	0.00369886	0	0.00334964	0.00386625	0	0.00182993	0.00419694	0	0	0.00467319	0.00557937	0.00254255	0.00363764	0.00358921	0.00397233	0	0	0	0	0.00219527	0	0	0.00806758	0	0.00937106	0	0	0.00575234	0	0
GLDN	0.262657	0.207635	0.111148	0.120796	0.139933	0.14486	0.119067	0.220876	0.102102	0.169954	0.156831	0.31405	0.101608	0.109193	0.269143	0.0915708	0	0.219877	0.146643	0.252002	0.241098	0.155615	0.136048	0.140822	0.0422328	0.249354	0	0.185171	0.151552	0.33486	0.348819	0.166608	0.155384	0.158876	0.241179	0.0951276	0.114175	0.150333	0	0.161362	0.152675	0.191844	0.165076	0.115365	0.142877	0.268606	0.0584885	0
DMXL2	0.5464	0.418357	0.241316	0.401481	0.378656	0.398285	0.271362	0.365847	0.211451	0.2289	0.308642	0.358806	0.361925	0.209664	0.335159	0.288631	0	0.27321	0.268937	0.294672	0.288238	0.17587	0.234482	0.133481	0.308631	0.352792	0	0.589083	0.468805	0.47726	0.447531	0.284151	0.430574	0.193389	0.523137	0.25915	0.241007	0.334711	0	0.326534	0.249887	0.364336	0.398393	0.493107	0.410958	0.213719	0.138816	0.424529
SCG3	0.230788	0.19379	0.188349	0.28939	0.250571	0.250856	0.280116	0.290478	0.206437	0.134537	0.189027	0.143954	0.311991	0.178077	0.266995	0.161648	0	0.166019	0.255517	0.142284	0.205456	0.169311	0.175177	0.149787	0.14539	0.0988076	0	0.169027	0.3121	0.222364	0.344726	0.216999	0.316149	0.22128	0.238794	0.14595	0.200167	0.184534	0	0.283662	0.223523	0.206198	0.248053	0.189874	0.235874	0.172827	0.113727	0.187283
LYSMD2	0.0962341	0.0986069	0.056622	0.11605	0.0695466	0.0752869	0.128596	0.145412	0.0735755	0.0461279	0.0400881	0.0604811	0.0626607	0.06296	0.063047	0.0706442	0	0.0366344	0.104779	0.0621745	0.0845979	0.0685115	0.101648	0.0646656	0.0770137	0.0821404	0	0.146412	0.0597153	0.119231	0.121901	0.0661294	0.0883464	0.0621159	0.034373	0.0605822	0.0418494	0.0801645	0	0.10466	0.028862	0.0423333	0.119673	0.131602	0.0806434	0.072858	0.0422785	0.0248097
TMOD2	0.353111	0.446416	0.241131	0.390507	0.332171	0.35119	0.264322	0.427788	0.219843	0.222347	0.266897	0.385628	0.313642	0.290645	0.413131	0.291117	0	0.271798	0.234465	0.277515	0.257138	0.123096	0.382973	0.196979	0.384714	0.362632	0	0.547683	0.422114	0.330692	0.351002	0.277845	0.363316	0.230612	0.548831	0.26934	0.244232	0.350372	0	0.32961	0.275774	0.483457	0.336709	0.299769	0.302107	0.220627	0.208333	0.232024
TMOD3	0.175186	0.0849826	0.137728	0.221106	0.203324	0.19053	0.130921	0.181833	0.14499	0.113598	0.129985	0.174275	0.148637	0.14066	0.217641	0.182723	0	0.169151	0.119907	0.147549	0.139232	0.0915732	0.255095	0.128251	0.129133	0.108372	0	0.134662	0.169941	0.169361	0.181192	0.17983	0.124672	0.160642	0.208234	0.161489	0.118088	0.166982	0	0.13683	0.154422	0.153291	0.205402	0.167141	0.155918	0.0920071	0.108833	0.194369
LEO1	0.152086	0.136447	0.0689849	0.130278	0.112115	0.0711692	0.0867535	0.0933489	0.0923403	0.0596517	0.0829204	0.0375347	0.0741914	0.0984238	0.0216263	0.108866	0	0.108715	0.0892608	0.10314	0.0662681	0.0545943	0.112099	0.0492344	0.0458813	0.0926477	0	0.0995445	0.0935104	0.0885151	0.141078	0.109338	0.106526	0.122861	0	0.0977601	0.0740494	0.0311809	0	0.0837994	0.0919226	0.0575262	0.115898	0.171885	0.09872	0.061977	0.0698731	0.134348
MAPK6	0.163291	0.187754	0.102649	0.217271	0.205778	0.203601	0.182773	0.180152	0.13089	0.103537	0.14332	0.181096	0.200787	0.151785	0.139529	0.157761	0	0.126795	0.158487	0.135933	0.137316	0.0979593	0.126662	0.110536	0.189523	0.155635	0	0.186864	0.207574	0.17435	0.236726	0.138818	0.162941	0.133415	0.0594004	0.126013	0.115632	0.129616	0	0.140186	0.146524	0.116238	0.180974	0.229115	0.141805	0.102292	0.0762434	0.137386
BCL2L10	0	0	0	0.00167257	0.0023421	0	0	0.00194533	0.000664547	0.000335651	0.00120615	0	0	0	0	0	0	0	0.00225148	0	0.00280277	0	0	0.00168659	0	0	0	0	0	0	0	0	0	0	0	0.000387372	0	0	0	0	0	0	0	0	0	0	0.00544362	0
GNB5	0.334633	0.261136	0.185006	0.276416	0.298337	0.257694	0.243374	0.345369	0.20072	0.25382	0.216634	0.295325	0.272223	0.210404	0.294575	0.231822	0	0.257143	0.213626	0.242238	0.251796	0.205149	0.298111	0.152331	0.202911	0.183287	0	0.376477	0.329989	0.293978	0.327776	0.242713	0.263667	0.169138	0.302602	0.186344	0.20033	0.283978	0	0.282073	0.236511	0.315013	0.358751	0.294474	0.240681	0.192214	0.139646	0.205785
MYO5C	0.0342437	0.0383852	0.0195142	0.0277076	0.0469664	0.0128172	0.0217797	0.00937244	0.024816	0.0232965	0.0569506	0.0454877	0.0475293	0.0137678	0.0635633	0.0261628	0	0.0368209	0.015865	0.0249126	0.0138604	0.0253909	0.0478503	0.0264077	0.00161938	0.0147111	0	0	0.0466928	0.0228844	0.00212886	0.0182285	0.0383041	0.0167958	0	0.0366037	0.0201365	0.00508328	0	0.0365949	0.0372213	0.0444584	0.0262606	0.0290967	0.0414999	0.0204508	0.010535	0.0324513
MYO5A	0.576504	0.482019	0.274306	0.437894	0.392972	0.441283	0.306236	0.361644	0.21937	0.280387	0.276775	0.422322	0.505117	0.252617	0.443953	0.263913	0	0.319362	0.253422	0.301342	0.301938	0.130648	0.484085	0.165044	0.423681	0.392743	0	0.781731	0.499684	0.574595	0.523277	0.241558	0.504855	0.317284	0.697035	0.297993	0.294867	0.382734	0	0.362974	0.274887	0.566966	0.419034	0.56759	0.395137	0.0871115	0.242649	0.447711
ARPP19	0.222857	0.241017	0.149914	0.222435	0.186898	0.242654	0.251969	0.293472	0.160828	0.0991968	0.133041	0.194522	0.211673	0.12291	0.177881	0.173343	0	0.131338	0.188694	0.165893	0.129727	0.0846396	0.293102	0.103342	0.231385	0.234842	0	0.288016	0.219227	0.239929	0.420127	0.184606	0.249558	0.141585	0.147459	0.103836	0.162358	0.227679	0	0.106772	0.155482	0.220734	0.18392	0.314834	0.215901	0.102336	0.0819291	0.221929
FAM214A	0.411314	0.387922	0.21324	0.280721	0.305428	0.32935	0.248295	0.345217	0.187855	0.216675	0.232411	0.331811	0.232217	0.185243	0.266951	0.222852	0	0.258875	0.244223	0.243897	0.234144	0.146897	0.283918	0.22918	0.259441	0.345308	0	0.468736	0.327588	0.361423	0.451069	0.243015	0.248507	0.213713	0.48308	0.272157	0.238615	0.352598	0	0.306301	0.240782	0.364091	0.382591	0.467804	0.348081	0.236682	0.148388	0.190448
ONECUT1	0	0	0	0	0.00155387	0	0	0	0.00181303	0	0	0	0	0.00306236	0	0	0	0.000751883	0.00103052	0	0.00113391	0	0	0	0	0	0	0	0	0	0	0	0	0	0	0	0.000919418	0.000878076	0	0	0	0	0.0126373	0	0	0	0.000346022	0
WDR72	0	0	0.00451624	0.0101323	0.00455844	0.00168904	0.00305285	0.00738422	0.00216052	0	0.000521299	0	0.00398435	0.00393943	0.000519997	0	0	0.00239951	0.00391101	0	0	0.000417744	0	0.00753376	0	0.00310007	0	0	0.00468107	0.0027149	0	0	0	0	0	0.00469688	0	0.00137759	0	0	0	0	0	0	0	0	0	0
UNC13C	0.31277	0.351519	0.359372	0.347928	0.238967	0.360307	0.414226	0.263904	0.308736	0.226176	0.392541	0.498119	0.393163	0.219732	0.351561	0.264886	0	0.266634	0.432767	0.202569	0.318097	0.285997	0.446906	0.19624	0.30498	0.405983	0	0.460065	0.238722	0.353086	0.585039	0.200202	0.524327	0.384241	0.299507	0.244816	0.207871	0.387476	0	0.30544	0.244094	0.571967	0.36136	0.482581	0.360848	0.471257	0.448265	0.483095
RSL24D1	0.0458712	0.0280328	0.0216844	0.0815115	0.0473224	0.0561774	0.0866975	0.0747631	0.0460299	0.0381442	0.04759	0.0365452	0.0625125	0.0246485	0.0176233	0.0232049	0	0.0328406	0.0925615	0.0330591	0.0361622	0.0399102	0.0351049	0.0227595	0.0282134	0.0699342	0	0.0847859	0.0865769	0.0876701	0.0670966	0.0581826	0.0435437	0.0629686	0.0377887	0.0379753	0.0628539	0.0628134	0	0.0272448	0.0404799	0.0586426	0.0175514	0.11826	0.0769937	0.0223062	0.0185523	0.213573
RAB27A	0.134921	0.132746	0.110181	0.119874	0.127433	0.136713	0.130825	0.117349	0.106861	0.088456	0.0905744	0.136907	0.0755861	0.0558319	0.0610871	0.0471671	0	0.074509	0.0596991	0.108082	0.105168	0.0721998	0.225658	0.0454668	0.0790501	0.188132	0	0.0874247	0.157446	0.154217	0.115679	0.145241	0.127241	0.108717	0.309696	0.130258	0.106658	0.131835	0	0.110472	0.0853686	0.0711316	0.131615	0.182145	0.0746539	0.0869375	0.0663096	0.253258
PIGBOS1	0	0	0	0.00118081	0	0	0	0	0.000675716	0	0	0	0	0.00457289	0	0	0	0	0	0	0	0	0	0	0	0	0	0	0	0	0	0	0.00581375	0.00200349	0	0	0.00150168	0	0	0	0	0	0	0	0.00256992	0	0	0
PIGB	0.10159	0.0712261	0.0760917	0.124059	0.0894724	0.10734	0.0302063	0.126931	0.0958065	0.0530957	0.0631494	0.0830172	0.0513715	0.115685	0.082118	0.122627	0	0.0942009	0.101406	0.094186	0.0897807	0.0593255	0.0644418	0.108044	0.0684418	0.131929	0	0.0801523	0.118743	0.153762	0.0382228	0.0844511	0.0699553	0.125856	0	0.0585597	0.0559386	0.0596777	0	0.0887758	0.107692	0.0951323	0.14488	0.139748	0.0451346	0.0554906	0.0796379	0
CCPG1	0.50384	0.416263	0.271821	0.407161	0.382505	0.442544	0.271699	0.458235	0.216877	0.20751	0.275064	0.475887	0.445958	0.241662	0.448496	0.307272	0	0.303442	0.283026	0.332939	0.252363	0.142722	0.539718	0.140224	0.385042	0.394197	0	0.534316	0.43243	0.43285	0.464806	0.270889	0.431515	0.276561	0.603098	0.276951	0.233929	0.35753	0	0.329558	0.239791	0.556765	0.406274	0.439499	0.304651	0.167527	0.185896	0.254588
C15orf65	0.0161582	0.0367888	0.0145668	0.052544	0.0247098	0.0194542	0.0201345	0.00756323	0.0171375	0.00729982	0.00681682	0.0267324	0.00905411	0.00822621	0.00399801	0.0180277	0	0.00873718	0.0289931	0.0166655	0.0110802	0.0142922	0.00525781	0.00789809	0.0142032	0.00575888	0	0.0111633	0.0218963	0.014326	0.0137199	0.0195837	0.0078667	0.00772567	0	0.0148778	0.0117375	0.0319085	0	0.00915511	0.0256163	0.00351383	0.0472015	0.0123158	0.0374142	0.00437869	0.0108956	0.0151712
DNAAF4	0.112963	0.156261	0.102064	0.150515	0.137816	0.127216	0.08014	0.131517	0.0748524	0.111617	0.093972	0.124227	0.0967218	0.0968417	0.167943	0.130021	0	0.118803	0.0629131	0.0918388	0.0654355	0.0837055	0.0803967	0.0559838	0.120098	0.0725766	0	0.246316	0.101359	0.152631	0.237349	0.0923745	0.166039	0.0825779	0.180795	0.0949542	0.0956208	0.0823991	0	0.0938688	0.125942	0.146755	0.128225	0.116837	0.1048	0.0600282	0.0806053	0.0151712
PYGO1	0.162934	0.152156	0.105922	0.138904	0.111986	0.200508	0.153599	0.159713	0.0994594	0.114449	0.148245	0.131246	0.113824	0.0747966	0.0731617	0.127706	0	0.103547	0.125576	0.119601	0.091388	0.087442	0.124139	0.111739	0.155495	0.189326	0	0.294646	0.143341	0.112519	0.144331	0.102173	0.122485	0.117095	0.282437	0.114056	0.0899861	0.144309	0	0.19871	0.0927836	0.146766	0.15352	0.218657	0.170065	0.0863208	0.120409	0.290788
PRTG	0.0199179	0.00899759	0.0176694	0.0169946	0.00449956	0.0135185	0.0314178	0.000371502	0.0129636	0.0184473	0.0131972	0.0300348	0.0124283	0.00292279	0.00239476	0.0179626	0	0.0281205	0.0184968	0.00682436	0.0176706	0.0265456	0.0436053	0.0128018	0.0165541	0.0075268	0	0	0.0092904	0.0282003	0.00153635	0.00817192	0.00798418	0.00756274	0.00593584	0.0096919	0.0133213	0.0141864	0	0.00960541	0.0202577	0.0215285	0.00490433	0	0.00400098	0.00496802	0.0140508	0
NEDD4	0.0185384	0.0558935	0.0624974	0.0505441	0.0478548	0.0393528	0.0800778	0.0468424	0.0389367	0.03468	0.0334294	0.0345642	0.0484798	0.017954	0.0531705	0.0276635	0	0.0422703	0.0537121	0.0334843	0.0214138	0.0410884	0.0198417	0.0305696	0.04412	0.0424994	0	0.00559285	0.0411437	0.033202	0.0494382	0.0315903	0.0791693	0.0264459	0.0373585	0.0164098	0.0920216	0.0494967	0	0.0750616	0.0599443	0.0694975	0.0247049	0.0202893	0.0638058	0.0348147	0.0265762	0.195788
RFX7	0.528205	0.480981	0.272208	0.452799	0.432378	0.469389	0.322704	0.472221	0.220401	0.256171	0.319384	0.465236	0.512539	0.260342	0.468663	0.340215	0	0.305242	0.28271	0.354804	0.28849	0.168131	0.488484	0.141863	0.365478	0.464922	0	0.715494	0.513521	0.532341	0.466743	0.262892	0.475835	0.283956	0.615507	0.294425	0.281035	0.42358	0	0.326493	0.322212	0.589862	0.398828	0.576294	0.375166	0.270708	0.264166	0.540757
TEX9	0.221159	0.117602	0.132287	0.139451	0.149594	0.176903	0.171545	0.138804	0.102461	0.135916	0.112674	0.114231	0.0689436	0.10781	0.189717	0.147518	0	0.128818	0.114196	0.161495	0.15873	0.115511	0.119874	0.124995	0.167069	0.157161	0	0.170712	0.181849	0.23164	0.142347	0.134942	0.206239	0.138323	0.116201	0.127319	0.120596	0.080237	0	0.195968	0.105284	0.198476	0.14577	0.0926417	0.0970425	0.128115	0.056155	0.257009
MNS1	0.265416	0.225112	0.143025	0.0900247	0.105559	0.100637	0.12496	0.185269	0.0785406	0.11441	0.124662	0.172953	0.13177	0.112744	0.17677	0.0959827	0	0.0698382	0.103022	0.0820902	0.0704768	0.090307	0.231371	0.0796367	0.0873915	0.139503	0	0.250554	0.16544	0.161136	0.191749	0.141627	0.141029	0.157673	0	0.132466	0.116324	0.210252	0	0.162544	0.0831973	0.238393	0.149712	0.180937	0.152967	0.117834	0.132648	0.152619
ZNF280D	0.469842	0.330838	0.291357	0.391696	0.367246	0.370019	0.243734	0.363097	0.213328	0.217463	0.238922	0.338607	0.35845	0.213753	0.364775	0.256934	0	0.269111	0.232101	0.302236	0.221038	0.154575	0.30361	0.144817	0.3748	0.365405	0	0.578157	0.432338	0.453934	0.308595	0.239385	0.363798	0.214238	0.324419	0.253576	0.201601	0.258102	0	0.270876	0.273976	0.393723	0.358928	0.412227	0.305876	0.186179	0.165294	0.35811
AC090517.4	0.411911	0.36813	0.296847	0.322738	0.2575	0.413101	0.317076	0.354311	0.216149	0.270298	0.283803	0.396708	0.350003	0.299062	0.344038	0.266427	0	0.293364	0.274721	0.296665	0.252523	0.180071	0.392872	0.191502	0.218687	0.364092	0	0.388785	0.359011	0.436302	0.266862	0.267084	0.381963	0.286338	0.665334	0.28364	0.242559	0.318568	0	0.334884	0.237456	0.507271	0.355585	0.315925	0.338196	0.204574	0.211274	0.275351
TCF12	0.718746	0.556444	0.347242	0.413197	0.433214	0.431078	0.38004	0.53462	0.267654	0.37874	0.316716	0.494127	0.611533	0.39342	0.563285	0.36909	0	0.367351	0.317586	0.431544	0.376169	0.239566	0.686395	0.192078	0.398539	0.571607	0	0.987944	0.54301	0.605377	0.422454	0.41915	0.617491	0.316278	0.908516	0.4711	0.331636	0.52086	0	0.538133	0.374813	0.671376	0.560179	0.661374	0.385321	0.247027	0.230153	0.407886
CGNL1	0.00343233	0.000387937	0	0.0137508	0.0073003	0.00576531	0	0.00104738	0.00613872	0.00195503	0	0.00539932	0.00303804	0	0	0.00329601	0	0.00703221	0.00725852	0.00284763	0.0087218	0.0295579	0	0.00771579	0	0	0	0.0537693	0.016901	0.0192296	0	0	0.0027184	0	0	0.00134828	0.0101677	0.00340383	0	0.00284598	0.00807857	0	0.0087125	0	0.00292759	0	0	0
GCOM1	0	0	0	0	0	0	0	0	0	0	0	0	0	0	0	0	0	0	0	0	0	0	0	0	0.00233018	0	0	0	0	0	0	0	0	0	0	0	0	0	0	0	0	0	0	0	0	0	0	0
POLR2M	0.076899	0.0515378	0.0280066	0.0583797	0.0359146	0.0477867	0.0715508	0.0370007	0.0369198	0.0220697	0.0267527	0.012079	0.0596719	0.0377597	0.0500654	0.0359865	0	0.0539754	0.0432133	0.0211875	0.050114	0.0291424	0.0314004	0.0320339	0.0289852	0.0263892	0	0.0294449	0.0567555	0.0495621	0.0280155	0.055257	0.0482009	0.0591106	0.104576	0.0384277	0.0281743	0.0489346	0	0.0596794	0.0353012	0.0288044	0.0711164	0.0595756	0.0376079	0.0317932	0.0265404	0
ALDH1A2	0.339245	0.166064	0.153474	0.263016	0.134141	0.212204	0.0524761	0.0897218	0.128607	0.30386	0.295293	0.100692	0.117656	0.278635	0.37833	0.535788	0	0.303905	0.383081	0.216403	0.191766	0.241923	0.32304	0.351189	0.170575	0.137737	0	0.563692	0.165457	0.187378	0.142706	0.253505	0.487747	0.266948	0.285006	0.198075	0.396219	0.273777	0	0.134577	0.187022	0.182952	0.145058	0.311876	0.411089	0.270792	0.390678	0.293757
AQP9	0	0	0.00326187	0.0121054	0.0110865	0	0.0100697	0	0.00199608	0.00125799	0	0	0.00718038	0.00452857	0	0.00553489	0	0	0.0181249	0.00198488	0.00730789	0.00143969	0	0.0240217	0	0	0	0	0.026044	0.00827415	0	0.0180063	0	0	0	0	0.00484431	0	0	0.0220531	0.00452367	0	0.0130046	0	0.000648962	0.00254162	0.0100391	0
LIPC	0.00114393	0.0267262	0.0124703	0.0215551	0.0426954	0.0323406	0.0393345	0	0.00766442	0.00781055	0.00734773	0.0358178	0.0219575	0.00204895	0.0400694	0.0108189	0	0.0171734	0.0247778	0.0169652	0.0196058	0.0132531	0.0821968	0.0277496	0.008344	0.0238277	0	0.0472331	0.0287593	0.0106229	0.0285643	0.0123808	0.043097	0.0400419	0.125885	0.0308509	0.0192726	0.0238475	0	0.00383702	0.00361001	0.0127389	0	0.0287462	0.0162234	0.00613951	0.015952	0
ADAM10	0.397911	0.394102	0.234239	0.405769	0.349636	0.402377	0.251078	0.388998	0.209439	0.202914	0.269431	0.32738	0.335369	0.244338	0.352324	0.30067	0	0.247887	0.258234	0.297002	0.207021	0.15902	0.294615	0.139872	0.386205	0.298467	0	0.600298	0.413461	0.43819	0.328188	0.26835	0.382944	0.220035	0.514514	0.250719	0.21418	0.208626	0	0.313005	0.223828	0.347749	0.376908	0.427019	0.296055	0.200332	0.165792	0.546528
MINDY2	0.253499	0.270213	0.192451	0.281248	0.296182	0.283373	0.226783	0.286589	0.18992	0.188627	0.215642	0.273925	0.308365	0.25366	0.321546	0.307733	0	0.259333	0.255878	0.229422	0.173484	0.109856	0.266337	0.134268	0.243231	0.247419	0	0.346083	0.283337	0.257298	0.284688	0.230395	0.317491	0.184822	0.256051	0.212936	0.195405	0.274441	0	0.221818	0.206182	0.243049	0.301916	0.178773	0.294311	0.141902	0.194724	0.167549
RNF111	0.366463	0.364441	0.241623	0.411753	0.325353	0.359448	0.266157	0.330651	0.205761	0.193911	0.189918	0.319431	0.301534	0.21125	0.287546	0.222382	0	0.253178	0.259532	0.283566	0.211954	0.13715	0.271293	0.188943	0.233795	0.300386	0	0.536245	0.339808	0.441736	0.342305	0.26359	0.279952	0.218019	0.220231	0.216954	0.206387	0.291057	0	0.260521	0.233717	0.333973	0.360008	0.25886	0.247404	0.133874	0.164008	0.167359
SLTM	0.236435	0.316379	0.218954	0.276729	0.278174	0.344542	0.18998	0.259938	0.182476	0.182566	0.15506	0.245432	0.244417	0.186098	0.271742	0.244468	0	0.208364	0.211543	0.203461	0.18653	0.130803	0.309385	0.13606	0.224791	0.289269	0	0.205483	0.263678	0.247272	0.307554	0.241169	0.280099	0.190522	0.266039	0.228667	0.20786	0.220323	0	0.266228	0.185265	0.347012	0.225042	0.381413	0.247954	0.149399	0.131396	0.316848
CCNB2	0	0	0.00789736	0.00130135	0.00529761	0.00530801	0.00317853	0.0215241	0.0041063	0.00194728	0.0108292	0	0.00288528	0.00320905	0	0.00748078	0	0.00296718	0	0.00954949	0.0015839	0.00402869	0.015697	0	0	0	0	0	0	0.00287231	0.0239919	0.00764481	0	0.0036559	0	0.00539931	0.00411408	0.00536124	0	0.00159532	0.00875715	0	0	0.00551873	0	0.000328631	0.00170368	0.0151712
MYO1E	0.0328062	0.0230097	0.0156489	0.0431665	0.0463462	0.0136706	0.0451841	0.0128418	0.0164307	0.00499881	0.00446709	0.0622335	0.0310526	0.0219944	0.054348	0.0343448	0	0.0232895	0.00766456	0.0237342	0.00840096	0.0232603	0.0101289	0.0142882	0.024834	0.00968811	0	0	0.047232	0.0405021	0.049331	0.0244788	0.0157908	0.0137742	0	0.0127802	0.0161654	0.0554166	0	0.00251171	0.0195655	0.0210331	0.0280305	0	0.00951524	0.0333396	0.00530824	0
FAM81A	0.318966	0.323078	0.236645	0.304857	0.327441	0.278956	0.16399	0.341818	0.227983	0.21514	0.213218	0.358988	0.261822	0.21451	0.303407	0.278229	0	0.259162	0.198393	0.296769	0.273401	0.11339	0.318349	0.228912	0.248314	0.330012	0	0.38492	0.294928	0.255826	0.300299	0.230808	0.302479	0.19709	0.189105	0.267366	0.135616	0.229277	0	0.25503	0.250174	0.258462	0.241784	0.280379	0.182428	0.170023	0.221029	0.278279
GCNT3	0	0	0.000563366	0.0054881	0.00824616	0.00338722	0	0	0.000421621	0	0	0	0	0	0	0.00270899	0	0.000903465	0.00241598	0.000523463	0	0.00238508	0	0	0.0107804	0.0055587	0	0	0.00857523	0	0	0.00132629	0	0.00762971	0	0.000663408	0.00127179	0	0	0.00293609	0	0.000530706	0	0	0	0	0.000382806	0
GTF2A2	0.0601955	0.119626	0.0742182	0.155135	0.108362	0.0800099	0.161003	0.104608	0.0971809	0.0990833	0.0855154	0.0888475	0.114224	0.118405	0.157051	0.10818	0	0.071776	0.0983081	0.0942514	0.0982102	0.0877762	0.0857027	0.0743998	0.0445137	0.0975976	0	0.283396	0.134504	0.112213	0.128775	0.12592	0.0619873	0.12457	0.0745995	0.0466465	0.127165	0.0742408	0	0.0885795	0.135278	0.00994654	0.0871037	0.181626	0.072936	0.0712802	0.060199	0.364784
BNIP2	0.0781899	0.113697	0.0673529	0.121852	0.113607	0.131058	0.0950916	0.0703078	0.0778642	0.0767138	0.078265	0.0522332	0.11143	0.0939013	0.0894773	0.0699713	0	0.0658326	0.100671	0.105333	0.0818845	0.0518632	0.097713	0.0546887	0.0568082	0.0683681	0	0.138381	0.117665	0.0766663	0.143334	0.0682848	0.113792	0.109529	0.0344893	0.0837581	0.0752825	0.101149	0	0.102029	0.103919	0.0984089	0.0883433	0.084398	0.101599	0.0608276	0.0614086	0.0878773
FOXB1	0.00291777	0	0.00119021	0.00419505	0.00249474	0.0104321	0	0	0.00347526	0.00265337	0	0.0222953	0	0.00321013	0	0.00487682	0	0.0059738	0	0.00368835	0.00630533	0.0014223	0	0.00244713	0.00613204	0.00126508	0	0	0.00538526	0	0	0	0.00080025	0	0	0.000848423	0.0032397	0	0	0.00164634	0.0011296	0.00596089	0	0	0	0.00738439	0.00066522	0
ANXA2	0.0239355	0	0.0020785	0.00261096	0.00857351	0.0039893	0.00444569	0.00104738	0.00483014	0.00116382	0.00297461	0	0	0.0046473	0	0.00331336	0	0.0042416	0.000273103	0.000464175	0.00907965	0.00424421	0.0236915	0.000983424	0.0138839	0.000596882	0	0.0540476	0.00235352	0.0249321	0.00286919	0	0.00811269	0.00374363	0	0.00436536	0.00393343	0.00257648	0	0.0114186	0.00319442	0	0.00881364	0.00145607	0.00492239	0.00792087	0.000565481	0
ICE2	0.205933	0.264315	0.15388	0.254695	0.259104	0.219105	0.174159	0.201864	0.126985	0.119758	0.152836	0.169918	0.186238	0.153291	0.155703	0.124747	0	0.189515	0.173815	0.190033	0.161374	0.107483	0.170444	0.119498	0.203082	0.217982	0	0.260447	0.197461	0.234001	0.208179	0.175882	0.190247	0.17273	0.275056	0.147615	0.146715	0.162168	0	0.159464	0.151746	0.196985	0.252766	0.248547	0.157395	0.108451	0.086601	0.208446
RORA	0.709207	0.780118	0.457206	0.501965	0.599779	0.605598	0.347583	0.461386	0.382092	0.448104	0.436333	0.437944	0.534948	0.304564	0.634787	0.498102	0	0.567038	0.40365	0.510109	0.486076	0.420715	0.669334	0.356052	0.613468	0.510029	0	0.921026	0.648854	0.673237	0.50345	0.571221	0.630124	0.345797	0.516919	0.368943	0.444256	0.506349	0	0.481223	0.447659	0.692055	0.561521	0.708531	0.578028	0.555556	0.390586	0.662458
VPS13C	0.526488	0.553658	0.288239	0.410216	0.404495	0.448447	0.369733	0.406785	0.223785	0.254228	0.27801	0.392555	0.389166	0.217676	0.44451	0.290723	0	0.36947	0.262097	0.334072	0.233966	0.132367	0.34923	0.125179	0.31667	0.422489	0	0.676152	0.485998	0.484381	0.484523	0.282753	0.394952	0.248911	0.644765	0.322055	0.246185	0.346252	0	0.341515	0.266615	0.574656	0.459144	0.485296	0.333499	0.15459	0.189048	0.220367
C2CD4A	0	0	0	0	0	0	0	0	0.00064383	0	0	0	0	0.00279452	0	0	0	0	0	0	0	0	0	0	0	0	0	0	0	0	0	0	0	0	0	0	0	0.000746307	0	0	0	0	0	0	0	0	0	0
C2CD4B	0	0	0	0	0	0	0	0	0	0	0	0	0	0	0	0	0	0	0	0	0	0	0	0	0	0	0	0	0	0	0	0	0	0	0	0	0	0	0	0	0	0	0	0	0	0	0	0
TLN2	0.45262	0.41117	0.325704	0.42245	0.397886	0.396436	0.347355	0.425581	0.285927	0.325604	0.305914	0.319642	0.380521	0.38405	0.476093	0.346325	0	0.343674	0.250687	0.370283	0.30685	0.246995	0.409092	0.174512	0.314009	0.384118	0	0.492999	0.406469	0.482471	0.46609	0.328188	0.431254	0.296015	0.487027	0.356538	0.330978	0.414235	0	0.341577	0.413192	0.395554	0.494731	0.541599	0.427473	0.272101	0.267199	0.296477
TPM1	0.26149	0.146697	0.200855	0.316077	0.265216	0.273752	0.251561	0.266673	0.189407	0.139414	0.161083	0.187284	0.15312	0.231543	0.225181	0.311652	0	0.199691	0.205452	0.252613	0.235943	0.158057	0.277348	0.14895	0.201348	0.190661	0	0.346623	0.241332	0.298756	0.22317	0.212971	0.255431	0.179968	0.283554	0.139253	0.198575	0.193056	0	0.212696	0.157862	0.232094	0.326466	0.266312	0.211647	0.111833	0.185542	0.534158
LACTB	0.077928	0.131013	0.0510731	0.134696	0.0847753	0.10988	0.0698886	0.129037	0.0872031	0.0391132	0.0478652	0.087318	0.110177	0.08052	0.101652	0.0823327	0	0.0954635	0.0633993	0.0667756	0.0922147	0.0753984	0.0170938	0.0497463	0.115213	0.06096	0	0.0949276	0.0825127	0.106797	0.0882335	0.102664	0.0559302	0.0867967	0	0.0585303	0.061833	0.0775904	0	0.095139	0.0684794	0.0415258	0.161366	0.0730676	0.0405332	0.0422605	0.0508099	0
RPS27L	0.0927237	0.121209	0.0550426	0.104239	0.0564003	0.112913	0.117266	0.100862	0.0895135	0.0525079	0.049333	0.0639404	0.0659356	0.0935279	0.108826	0.0707052	0	0.0878781	0.0933278	0.0406458	0.0678452	0.0571844	0.0279409	0.0745625	0.126523	0.138393	0	0.0721399	0.149171	0.0990003	0.129688	0.121391	0.123412	0.0640398	0.0763211	0.0874903	0.091265	0.119728	0	0.094127	0.065687	0.11005	0.125846	0.146041	0.0455932	0.0867438	0.0595458	0.253061
RAB8B	0.262318	0.248303	0.175065	0.243878	0.205905	0.22891	0.203009	0.20153	0.16416	0.131176	0.138948	0.167198	0.199721	0.207176	0.217429	0.197057	0	0.179911	0.205718	0.206469	0.203408	0.157902	0.154188	0.219138	0.234977	0.209027	0	0.368552	0.265301	0.335328	0.241182	0.222917	0.191194	0.154942	0.300819	0.148314	0.216678	0.197433	0	0.218529	0.11644	0.227414	0.303249	0.181736	0.233835	0.177792	0.152787	0.213092
APH1B	0.140915	0.097619	0.113038	0.165135	0.148376	0.157413	0.101157	0.0763471	0.130548	0.0942011	0.086248	0.11231	0.107886	0.152217	0.142862	0.135374	0	0.141167	0.115068	0.130931	0.149339	0.0722358	0.0715226	0.0817108	0.0964868	0.0964697	0	0.118377	0.24192	0.166194	0.161072	0.178539	0.105794	0.0829823	0.0121134	0.104242	0.0717332	0.133278	0	0.10058	0.118373	0.13625	0.229238	0.14791	0.120853	0.0931343	0.0744834	0.0669056
CA12	0.0101061	0.00323028	0.00581448	0.00920364	0.0135602	0.00487171	0.0260897	0	0.0190582	0.00284024	0.00250815	0.0104109	0.0046062	0.00998972	0	0.00698566	0	0.00455127	0.00317486	0.0116737	0.00695143	0.00177737	0	0.0024636	0.00216183	0.00134117	0	0.0121725	0.0111181	0.00714984	0.00314336	0.0139252	0.00498853	0.00673223	0	0.00718788	0.00819948	0.00408518	0	0.011308	0.00314365	0.0237129	0.0210534	0	0.00472242	0.0269911	0.00405809	0
USP3	0.2361	0.217301	0.213929	0.261028	0.228697	0.245873	0.234968	0.190906	0.153661	0.13647	0.166604	0.218743	0.165221	0.142997	0.1799	0.219019	0	0.181159	0.186327	0.201628	0.234326	0.113142	0.149805	0.104996	0.17735	0.169934	0	0.26227	0.36358	0.257933	0.293573	0.219343	0.165152	0.199399	0.193053	0.164259	0.139879	0.216336	0	0.211363	0.161914	0.303328	0.274212	0.198048	0.243047	0.168384	0.110702	0.302152
FBXL22	0	0.00561975	0.00442704	0.0186209	0.0251687	0.00680671	0.021074	0.00726305	0.0141152	0.0059101	0.00297716	0	0.0033947	0.0220396	0.00651049	0.0139954	0	0.0154992	0.0100936	0.00669854	0.0222279	0.00925929	0.00487279	0.0223849	0.00553699	0.00590377	0	0	0.0142671	0	0	0.0116099	0.00442728	0.0383017	0	0.00833978	0.00498987	0.0331538	0	0.0167906	0.00919712	0.0215141	0.0267395	0.0234777	0.0182609	0.00278508	0.00496926	0.0151712
HERC1	0.536569	0.439412	0.218779	0.408512	0.410936	0.435252	0.265449	0.309729	0.208213	0.245836	0.250916	0.348713	0.463428	0.164591	0.498301	0.213569	0	0.281857	0.261363	0.279306	0.188453	0.115186	0.544325	0.143088	0.266209	0.399348	0	0.883823	0.433725	0.485039	0.480971	0.210539	0.38691	0.209717	0.697946	0.190916	0.234534	0.45892	0	0.350117	0.251464	0.572779	0.437966	0.559166	0.293551	0.201074	0.136401	0.363547
DAPK2	0.037074	0.0379136	0.0291347	0.0250063	0.0230373	0.0235366	0.020014	0.0340369	0.0141845	0.0253459	0.0227905	0.0399414	0.0141121	0.0222298	0.0300058	0.0114827	0	0.0348125	0.0227981	0.00958909	0.0118887	0.0255684	0.0258744	0.0425526	0.00344421	0.0239757	0	0.0580496	0.0221974	0.00990559	0.0232948	0.033626	0.0523485	0.0361771	0.0648018	0.0128483	0.0152755	0.0812651	0	0.0496478	0.0360862	0.0293999	0.0396469	0.0635763	0.0224288	0.0104314	0.0259799	0
SNX1	0.201156	0.193597	0.163432	0.222395	0.193974	0.219793	0.156275	0.21083	0.151071	0.123084	0.130322	0.15442	0.168307	0.193964	0.243695	0.150928	0	0.201508	0.157753	0.181031	0.16001	0.0986637	0.126805	0.135458	0.0851045	0.141988	0	0.150713	0.18099	0.160243	0.212115	0.189826	0.181704	0.159594	0.32277	0.138623	0.169237	0.1978	0	0.161088	0.184515	0.200645	0.237459	0.176762	0.176866	0.0950958	0.12621	0.215224
SNX22	0	0	0.00256458	0.00275054	0.0110368	0.000713219	0.00575992	0	0.00547652	0.000725531	0.016901	0.000700197	0.0157069	0	0	0.00968196	0	0.0058208	0.00671892	0	0.000382426	0.0047727	0	0.00315445	0.00294908	0	0	0	0	0.012174	0	0.00585992	0.00105581	0	0	0.00412781	0.00467628	0.000914314	0	0.0146573	0.000828615	0	0	0.0144728	0.00453438	0	0	0
PPIB	0.0337625	0.0839241	0.0473449	0.116162	0.0639068	0.0611137	0.111862	0.0713183	0.0981363	0.0471283	0.0458358	0.0356031	0.0722803	0.127407	0.121226	0.112068	0	0.0776704	0.120458	0.0718735	0.10716	0.0630471	0.0698574	0.0683821	0.0742462	0.0413778	0	0.0316601	0.122978	0.085145	0.0978503	0.0956274	0.0923079	0.0636158	0.00192812	0.0451129	0.0916479	0.0809744	0	0.0777905	0.0704691	0.0786233	0.152865	0.0330374	0.0490563	0.075943	0.0721715	0.267869
CSNK1G1	0.0440578	0.0811028	0.0804355	0.079248	0.0621155	0.0538024	0.0893508	0.0306302	0.0710299	0.0533737	0.0494855	0.0551108	0.0475058	0.0532407	0.0559344	0.0555808	0	0.0613002	0.0677745	0.0829257	0.05223	0.0258556	0.0214626	0.0528964	0.0793011	0.0334389	0	0.151996	0.0852455	0.062314	0.10773	0.0503781	0.0672418	0.0562433	0.166799	0.0640762	0.0607733	0.049645	0	0.0675577	0.0552171	0.0933624	0.0297235	0.0527928	0.07908	0.0537648	0.0454815	0.0781593
PCLAF	0	0	0.000419656	0.00494794	0	0.00241239	0	0.0116614	0.00320845	0.00227825	0	0.00186471	0.000667284	0.00194157	0	0	0	0	0	0	0	0	0	0	0	0	0	0	0	0	0.0085059	0	0	0	0	0.000593511	0	0.00379165	0	0	0	0	0	0	0	0	0	0
TRIP4	0.218144	0.116808	0.132	0.171244	0.182061	0.116364	0.113561	0.13206	0.137012	0.131408	0.135891	0.185274	0.190774	0.180987	0.302252	0.239426	0	0.202421	0.139723	0.230319	0.188049	0.0840862	0.147069	0.0873621	0.0843253	0.204741	0	0.183726	0.169134	0.216324	0.113285	0.153509	0.188221	0.133664	0.23415	0.167544	0.145599	0.132643	0	0.182174	0.1473	0.184456	0.259898	0.0763331	0.123353	0.0525377	0.138297	0.169209
ZNF609	0.542229	0.475562	0.283158	0.476787	0.40929	0.422047	0.325591	0.451351	0.260338	0.283995	0.262092	0.442391	0.487464	0.238704	0.439323	0.387695	0	0.316044	0.330059	0.335253	0.330826	0.17435	0.399962	0.224085	0.352799	0.440596	0	0.586433	0.447496	0.529038	0.530319	0.318748	0.473783	0.233474	0.523665	0.335511	0.295967	0.438865	0	0.378157	0.300108	0.488278	0.463161	0.521125	0.462352	0.226507	0.239089	0.0993692
OAZ2	0.124043	0.0975076	0.0668698	0.113979	0.0697051	0.0917463	0.137475	0.0773686	0.0986921	0.0862715	0.0499449	0.0945155	0.127611	0.101221	0.0878358	0.0776545	0	0.082471	0.102235	0.0769624	0.0833518	0.0460335	0.0526329	0.0455181	0.0670253	0.115911	0	0.118595	0.106212	0.12355	0.110472	0.0867777	0.0672189	0.0836048	0.0869523	0.0566791	0.0766633	0.108092	0	0.132854	0.117193	0.0974116	0.154427	0.153283	0.0997229	0.0571052	0.0405636	0
RBPMS2	0.00207668	0	0	0.0120973	0.00127653	0.00297998	0	0	0.00196999	0	0.000449953	0	0	0	0.00186343	0.00236536	0	0.00198754	0	0	0	0	0	0	0.00224859	0.000679558	0	0	0.00314757	0	0	0.00253041	0	0	0	0	0.00150168	0	0	0.0110122	0	0.00127805	0.00229979	0	0	0.00363736	0	0
PIF1	0.0324352	0.00131786	0.00650284	0.00258752	0.00307708	0.000595062	0.0260577	0	0.00675098	0.000232191	0.00175648	0	0.00696385	0.00279759	0.000840527	0.00369922	0	0.0141003	0.0097153	0.0190692	0.00241076	0.00505894	0	0.00571775	0	0	0	0	0.00330858	0.0242241	0.00688833	0.0068947	0.0080544	0.00123789	0	0	0.00528189	0.017124	0	0.00580861	0.00548675	0.00121574	0.0228725	0	0.0224637	0	0.00199004	0
AC069368.1	0.00199193	0.0290722	0.011702	0.0154927	0.00315228	0.0071421	0.0103893	0.0021894	0.00735739	0.0114238	0.00691876	0.0212512	0.000475355	0.00948648	0.0200565	0.0143533	0	0.0139636	0.0062025	0.00542055	0.00580951	0.00145022	0	0.0106285	0	0	0	0	0.0184357	0.00884664	0	0.00831738	0.0106872	0.0100121	0.0671124	0.00181382	0.00902888	0.0020393	0	0.00257018	0.00671705	0	0.0210628	0.0499565	0	0.00927232	0.00926784	0
ANKDD1A	0.218023	0.175376	0.170866	0.22583	0.160487	0.159106	0.199653	0.227541	0.122486	0.125962	0.139532	0.130848	0.182288	0.132616	0.179753	0.148295	0	0.161644	0.138726	0.164957	0.13047	0.123518	0.200963	0.0953676	0.205891	0.163702	0	0.324703	0.259504	0.201756	0.22207	0.17744	0.214965	0.177907	0.14916	0.192864	0.160912	0.198299	0	0.172967	0.175125	0.176782	0.307817	0.214792	0.201566	0.151257	0.119847	0.0746924
SPG21	0.0549054	0.0975157	0.0503762	0.0785576	0.114519	0.106902	0.0698609	0.0615803	0.0749754	0.0361978	0.0810167	0.0351016	0.064955	0.123792	0.130889	0.0894149	0	0.101532	0.0546919	0.100434	0.0834571	0.0717795	0.120966	0.0493849	0.0144975	0.0698509	0	0.119025	0.106099	0.142825	0.0684375	0.106004	0.0361291	0.0406707	0.0201616	0.0689949	0.0577421	0.0589074	0	0.102318	0.0765876	0.0523826	0.104173	0.102421	0.0585525	0.0258442	0.0596639	0.168816
MTFMT	0.264849	0.177749	0.145254	0.231896	0.211633	0.210211	0.123605	0.19568	0.13515	0.101596	0.126976	0.13709	0.254613	0.177431	0.282448	0.196813	0	0.182105	0.14225	0.22017	0.155247	0.112604	0.176532	0.146138	0.157869	0.22962	0	0.234663	0.235721	0.190991	0.213207	0.176422	0.254029	0.147139	0.100079	0.187142	0.138248	0.210475	0	0.188028	0.177082	0.19069	0.329037	0.140451	0.177637	0.114524	0.133676	0.110683
SLC51B	0	0	0.0019292	0.00197173	0.00127331	0	0	0	0	0	0	0	0	0	0	0	0	0	0.000603504	0	0	0	0	0	0	0	0	0	0	0	0	0	0	0.00498155	0	0	0.00125188	0.00159418	0	0	0	0	0	0	0	0	0	0
RASL12	0	0	0	0.00387594	0.000897734	0	0	0	0	0	0.006494	0	0	0	0	0	0	0	0	0	0	0.000792763	0	0	0	0	0	0	0	0.00407073	0	0	0	0	0	0	0	0	0	0	0	0	0.005045	0	0	0	0	0.281086
UBAP1L	0.26496	0.310937	0.202149	0.296458	0.285769	0.309008	0.240323	0.271232	0.178944	0.155361	0.157748	0.214665	0.255237	0.189505	0.245428	0.242959	0	0.225723	0.184636	0.246235	0.249085	0.102526	0.223389	0.122912	0.183451	0.258421	0	0.385059	0.331461	0.34448	0.358584	0.260502	0.306195	0.177722	0.30275	0.176208	0.189155	0.215415	0	0.257677	0.210844	0.353396	0.345477	0.338717	0.159762	0.139214	0.180889	0.2269
PDCD7	0.15337	0.182141	0.156879	0.300748	0.241683	0.130091	0.21413	0.191175	0.1943	0.114623	0.123259	0.116762	0.200894	0.202367	0.270486	0.268998	0	0.226627	0.136891	0.0933544	0.15708	0.124461	0.305904	0.16282	0.13585	0.132679	0	0.243903	0.196801	0.174262	0.282587	0.225818	0.265194	0.154717	0.277215	0.162373	0.184934	0.239157	0	0.220505	0.169794	0.219108	0.221195	0.0717907	0.153668	0.146806	0.176453	0.176254
CLPX	0.114815	0.112457	0.0525009	0.125949	0.0972061	0.0796147	0.108074	0.138585	0.0935644	0.0665303	0.0584448	0.129577	0.0650865	0.0725809	0.105632	0.0990615	0	0.120676	0.0879697	0.0909789	0.0927605	0.135077	0.0832396	0.0600328	0.0847903	0.0861574	0	0.120945	0.15197	0.0872265	0.134484	0.0891531	0.108997	0.0981498	0.158816	0.0808936	0.0650024	0.12894	0	0.0753531	0.10045	0.100741	0.12444	0.115553	0.0606544	0.0845828	0.0822512	0
CILP	0.0029801	0.00561957	0.00368269	0	0.00854467	0	0.00665236	0	0.00394859	0.00226389	0.00514901	0.00186471	0	0	0.0156337	0	0	0.00370524	0.00668585	0.0089517	0	0.0015236	0	0.00130571	0	0	0	0	0.0029142	0.00733826	0	0.00424029	0	0.00335591	0	0.00729319	0.00395448	0.0056417	0	0.00725704	0.00278884	0	0	0.0174762	0.00197884	0.00122556	0.00525522	0
PARP16	0.121237	0.0901041	0.0900471	0.0936387	0.10791	0.12228	0.150631	0.107434	0.105891	0.0967442	0.083336	0.108281	0.122463	0.114993	0.1118	0.103405	0	0.121388	0.12984	0.127677	0.109872	0.0818602	0.124478	0.118369	0.10041	0.0947735	0	0.0749819	0.104537	0.108287	0.211368	0.144262	0.110506	0.0906163	0.204709	0.0962692	0.106423	0.084041	0	0.115323	0.106977	0.142019	0.145635	0.121646	0.107645	0.107847	0.0742069	0.19917
IGDCC3	0.103881	0.11168	0.0968078	0.147331	0.135469	0.129562	0.108299	0.122003	0.102528	0.0636085	0.111747	0.0708997	0.137822	0.158206	0.0718746	0.0706423	0	0.0962842	0.116373	0.139545	0.116772	0.085553	0.168028	0.0719635	0.0858518	0.112	0	0.0840548	0.0975692	0.092261	0.0205509	0.146313	0.181378	0.12496	0.431447	0.12023	0.11622	0.0942772	0	0.138808	0.119079	0.14243	0.0911106	0.151103	0.106281	0.0968711	0.0841628	0.220045
IGDCC4	0.121144	0.121164	0.0536626	0.121454	0.0986398	0.0445632	0.061152	0.143512	0.0772351	0.0692585	0.0623589	0.0737483	0.0512742	0.0902166	0.118243	0.0946444	0	0.129712	0.0752882	0.111004	0.07089	0.0643263	0.0814326	0.0626882	0.0796161	0.0692927	0	0.0465366	0.11018	0.0987014	0.0670118	0.103483	0.0688326	0.0476378	0.0767501	0.063329	0.0698414	0.0461531	0	0.0493016	0.100056	0.0602767	0.190414	0.0893006	0.0407703	0.0540277	0.0621183	0.0751888
DPP8	0.352662	0.352771	0.201381	0.292384	0.287445	0.308872	0.21669	0.278434	0.181881	0.153711	0.196307	0.307128	0.272013	0.197801	0.34577	0.265116	0	0.283423	0.231859	0.245778	0.211103	0.112601	0.227395	0.150264	0.214536	0.327879	0	0.326212	0.334751	0.304775	0.31219	0.270942	0.337634	0.241287	0.218275	0.18419	0.200076	0.195287	0	0.247359	0.208125	0.384709	0.32862	0.217441	0.227596	0.161579	0.163339	0.0519765
HACD3	0.434428	0.345043	0.23903	0.409285	0.363661	0.391126	0.368923	0.333827	0.224308	0.208521	0.239417	0.262404	0.371864	0.266565	0.345359	0.26135	0	0.283727	0.282549	0.342931	0.276758	0.172809	0.29847	0.180729	0.301736	0.326322	0	0.477028	0.400707	0.394632	0.43915	0.307525	0.3742	0.260169	0.458234	0.277487	0.275145	0.311653	0	0.289112	0.240017	0.352308	0.423914	0.428713	0.338186	0.161681	0.190214	0.189209
INTS14	0.066747	0.0903176	0.0447504	0.0751261	0.0611444	0.047435	0.0461624	0.0770471	0.0525084	0.0404738	0.0533836	0.0859809	0.0360226	0.0759161	0.055471	0.0508891	0	0.0656777	0.0581191	0.0675444	0.0638625	0.0420921	0.067992	0.0718353	0.0496374	0.0837535	0	0.0470384	0.0698089	0.0987125	0.0575814	0.071344	0.0753597	0.0615767	0.0765644	0.0659375	0.0469392	0.0272754	0	0.0642837	0.045448	0.0358085	0.0791448	0.0500572	0.130315	0.0231781	0.0258792	0.0151712
SLC24A1	0.00453031	0	0.0202872	0.0359103	0.0463973	0.0181023	0.0137484	0.0291148	0.0241208	0.00720188	0.0157988	0.0165456	0.000475355	0.033958	0.00111765	0.0125041	0	0.0370311	0.0111003	0.00412181	0.0164985	0.0238129	0.0216008	0.0181545	0	0.0227866	0	0.0148809	0.0538156	0.00528329	0	0.0152764	0.00608627	0.0086534	0	0.00386538	0.00477894	0.00211917	0	0.00160708	0.0203568	0	0.026808	0	0.00104601	0.0244038	0.00603488	0.193829
DENND4A	0.610274	0.507225	0.282216	0.452131	0.392351	0.48474	0.359881	0.551321	0.250727	0.2854	0.283738	0.385716	0.475456	0.291006	0.484031	0.337981	0	0.350968	0.2863	0.379085	0.324478	0.211781	0.442394	0.17864	0.309878	0.437631	0	0.745638	0.526902	0.58463	0.535155	0.26652	0.451007	0.240768	0.475388	0.326812	0.259356	0.453914	0	0.361081	0.298189	0.595953	0.471968	0.625079	0.388634	0.185562	0.229038	0.36061
RAB11A	0.184353	0.139583	0.189753	0.383313	0.324765	0.273926	0.243659	0.193911	0.192842	0.115339	0.143448	0.136479	0.168961	0.25398	0.116382	0.264568	0	0.204599	0.230264	0.170354	0.198785	0.155454	0.0456297	0.170613	0.1885	0.137688	0	0.243133	0.492721	0.28974	0.194803	0.285606	0.206592	0.327113	0.05862	0.125807	0.139959	0.142956	0	0.173714	0.211546	0.161262	0.410853	0.129074	0.235902	0.147007	0.121323	0.224321
MEGF11	0.432549	0.368882	0.393498	0.485739	0.515392	0.390367	0.337576	0.552278	0.400461	0.42621	0.501779	0.493453	0.451012	0.495406	0.681248	0.543068	0	0.566099	0.422699	0.489837	0.437415	0.387188	0.650768	0.330822	0.35179	0.350313	0	0.365258	0.351925	0.485814	0.430364	0.374591	0.5231	0.465578	0.278267	0.487108	0.388376	0.437168	0	0.503952	0.396351	0.541482	0.435399	0.456972	0.427204	0.595954	0.504304	0.357887
DIS3L	0.169202	0.101778	0.0742814	0.15002	0.159371	0.126577	0.15758	0.106038	0.10439	0.10517	0.120087	0.108288	0.126269	0.111097	0.125648	0.134259	0	0.163473	0.150587	0.163467	0.119568	0.129362	0.110003	0.112946	0.0994982	0.131256	0	0.11918	0.144835	0.139077	0.218592	0.12739	0.111411	0.103792	0.0875402	0.114095	0.0970254	0.117064	0	0.0896871	0.111054	0.152415	0.168353	0.203135	0.0926044	0.112566	0.0967686	0
TIPIN	0.133628	0.0673135	0.112537	0.117953	0.0943532	0.0931815	0.0921504	0.149524	0.0854792	0.0817451	0.0747342	0.152655	0.122572	0.0910365	0.123259	0.114884	0	0.133805	0.110863	0.097767	0.0489602	0.0666405	0.160869	0.0652926	0.0685944	0.0914421	0	0.193647	0.0996529	0.135158	0.136822	0.103814	0.127658	0.0864728	0	0.0924887	0.121668	0.149734	0	0.104886	0.0805812	0.0680319	0.13397	0.0801987	0.0786237	0.0769662	0.134646	0.166782
MAP2K1	0.226652	0.235074	0.157147	0.328827	0.238083	0.223345	0.175906	0.191002	0.170872	0.104635	0.163044	0.150743	0.164639	0.187981	0.304786	0.267043	0	0.183021	0.185777	0.221397	0.163358	0.0916499	0.203113	0.124174	0.139966	0.199856	0	0.330762	0.3001	0.219984	0.22106	0.202342	0.255407	0.146703	0.323909	0.142618	0.150556	0.18173	0	0.145844	0.192413	0.226699	0.261703	0.210098	0.132512	0.120327	0.129571	0.387456
SNAPC5	0.00859991	0.0122272	0.0184609	0.0571503	0.0540227	0.0367092	0.0381689	0.0300884	0.05581	0.035338	0.0288531	0.0195652	0.0223562	0.0880645	0.0214824	0.065181	0	0.0534536	0.0506583	0.0256439	0.0241688	0.0376495	0.0462909	0.0389082	0.032591	0.0600392	0	0.0140248	0.0654298	0.0348665	0.0990101	0.0606411	0.0689225	0.0553027	0.00192812	0.0335212	0.0173225	0.0250875	0	0.0284224	0.0453034	0.0411727	0.0507479	0.0713823	0.00981559	0.0289992	0.0240105	0
RPL4	0.213553	0.0952709	0.070693	0.13258	0.140998	0.19613	0.238511	0.126664	0.101436	0.0790907	0.13815	0.120463	0.232936	0.114658	0.0874171	0.104479	0	0.0786252	0.182335	0.0778716	0.0554423	0.07964	0.0800999	0.0956412	0.21279	0.0770613	0	0.26084	0.127661	0.17111	0.146582	0.116364	0.136129	0.0633325	0.0139408	0.0804205	0.112607	0.160551	0	0.105141	0.0817061	0.0194591	0.132783	0.154154	0.101281	0.0698508	0.0216527	0.279932
ZWILCH	0.00591737	0.0116409	0.0313123	0.038719	0.0567323	0.0338288	0.0111211	0.0165405	0.0398403	0.0203884	0.0465791	0.0328026	0.0417016	0.0345355	0.020897	0.0451956	0	0.0621526	0.0367639	0.0382778	0.0372058	0.0399497	0.0404361	0.0189914	0.0337653	0.0428712	0	0.0873549	0.0655366	0.0458468	0.0454725	0.043227	0.028959	0.0325995	0.0357657	0.0247413	0.0278778	0.0336477	0	0.0563632	0.0301942	0.0287729	0.0671179	0.0149111	0.0114194	0.0122613	0.02342	0
LCTL	0	0	0	0.00636751	0.00376465	0.00627893	0	0	0.00167393	0	0.0014469	0.00235693	0.00132546	0.0238685	0	0.00145491	0	0.00458863	0.00123613	0.000577327	0.00257729	0.00188939	0	0.0110394	0	0.00288462	0	0	0.00483233	0	0	0	0.004976	0.00364677	0	0	0	0	0	0	0.00422556	0	0.00286624	0	0.00240803	0.0081789	0	0
SMAD6	0	0.00582771	0.00120533	0.00382873	0	0	0	0	0.000632645	0	0.000335471	0	0.00242032	0.00288843	0	0.00970551	0	0.00210853	0	0.000464175	0.00222024	0.00258322	0	0	0	0	0	0	0	0.002809	0	0	0.00613804	0.00150667	0	0	0.00532316	0	0	0.0105149	0	0	0	0	0	0.0132081	0.00167481	0
SMAD3	0.0789843	0.00352082	0.0244877	0.0322129	0.0315597	0.0380366	0.0451834	0.0134229	0.031584	0.0140076	0.00793716	0.00259628	0.0736513	0.0306706	0.058727	0.0347105	0	0.0321695	0.0194737	0.0255618	0.0222871	0.0228894	0.0497912	0.0265214	0.0329806	0.0221997	0	0.160497	0.0243391	0.0439562	0.0749571	0.0275734	0.101515	0.0145497	0.0624908	0.0294986	0.0350511	0.0134189	0	0.0325495	0.0294887	0.0393493	0.00322548	0.0791868	0.00712921	0.0368963	0.0280166	0
AAGAB	0.196417	0.180492	0.118271	0.1967	0.221001	0.149623	0.0964533	0.134397	0.108404	0.110043	0.167825	0.151155	0.118889	0.152509	0.179008	0.153099	0	0.166175	0.145936	0.147666	0.161056	0.0763229	0.112313	0.0970137	0.131372	0.174417	0	0.255351	0.232439	0.148418	0.157362	0.143242	0.134953	0.137216	0.0683438	0.113346	0.117065	0.0829117	0	0.163655	0.143317	0.109496	0.156087	0.172628	0.164168	0.0973305	0.125336	0.12828
IQCH	0.126699	0.10036	0.0990916	0.0921343	0.0875167	0.0437454	0.0277245	0.0978201	0.0689987	0.0501678	0.103441	0.0370899	0.0829487	0.0464598	0.0920337	0.12855	0	0.106108	0.10143	0.0870159	0.0745592	0.10205	0.0639577	0.0891901	0.0538515	0.0632117	0	0.0846226	0.101657	0.121956	0.121276	0.0536131	0.0857337	0.0912868	0.202564	0.071342	0.0786866	0.125878	0	0.0543915	0.0513454	0.108606	0.107645	0.0536987	0.0796398	0.0622843	0.0719183	0.0151712
C15orf61	0.0503162	0.0310748	0.0471503	0.0871026	0.0783152	0.0887977	0.116811	0.0710823	0.0606042	0.0253068	0.0334551	0.0318229	0.0582499	0.0477725	0.0806531	0.0396806	0	0.0409766	0.0686425	0.0461036	0.0561212	0.0485587	0.0147978	0.0240389	0.118099	0.050062	0	0.0739389	0.115237	0.0961803	0.0768433	0.0772811	0.0273792	0.0711255	0.0928233	0.0275349	0.0726416	0.0432315	0	0.0934975	0.0502168	0.0380403	0.0817255	0.0270788	0.0569666	0.0353903	0.0540803	0.0131726
MAP2K5	0.477396	0.487097	0.301268	0.396159	0.378196	0.398986	0.295081	0.421567	0.237604	0.267893	0.265526	0.439338	0.417139	0.221195	0.399747	0.374899	0	0.288181	0.313708	0.351957	0.298606	0.152044	0.388108	0.179732	0.357319	0.389415	0	0.584539	0.483512	0.549977	0.450273	0.270342	0.503612	0.265967	0.673202	0.309753	0.221546	0.36407	0	0.373236	0.286483	0.504407	0.458856	0.560181	0.328613	0.21592	0.212875	0.37773
SKOR1	0	0.00720313	0.00225878	0	0.00103819	0.00287612	0.0157578	0	0.00532255	0	0.00737471	0	0.0168549	0.00929714	0	0	0	0.0122927	0.00728714	0.00613582	0.00814883	0.00727966	0.0127897	0.0101683	0.00419694	0.00797173	0	0	0.0127288	0.0109569	0.00969692	0.00606088	0.00312432	0.00346473	0	0.00884439	0.00299209	0	0	0.00386871	0.020185	0.0250552	0.00224294	0	0	0.00887698	0.00157038	0
PIAS1	0.508445	0.459422	0.319574	0.440835	0.402241	0.480979	0.320759	0.43202	0.207708	0.237098	0.306229	0.342403	0.396304	0.256568	0.431335	0.295912	0	0.280011	0.305987	0.340838	0.261451	0.160993	0.354319	0.167193	0.331853	0.429485	0	0.638992	0.504362	0.557328	0.448587	0.283603	0.433691	0.200653	0.581109	0.278665	0.255685	0.377751	0	0.364392	0.275372	0.513202	0.469333	0.446721	0.333636	0.271392	0.20484	0.219864
AC107871.1	0.0225619	0.00629738	0.00648339	0.00953941	0.0189792	0.0151961	0.00692265	0.00225867	0.00626285	0.00612014	0.00945512	0	0.00825125	0.0108248	0.000883751	0.00749479	0	0.00416223	0.00156107	0.00461209	0.00944316	0.00967434	0	0.0102357	0.0251967	0.00412062	0	0	0.00806829	0.0175293	0	0.0154408	0	0.00965858	0	0.0178461	0.0130422	0.00123099	0	0.0180741	0.00631433	0.00125458	0.0339922	0	0.0217775	0.00492163	0	0
CLN6	0	0	0.0039306	0.0111544	0.00233905	0	0	0.0143055	0.00957737	0.000238808	0.0083155	0.00639534	0	0.0129866	0.00394339	0.00428696	0	0.00405392	0.0225443	0.00320781	0.00241076	0.00339086	0	0.00597383	0.00064916	0	0	0	0.0139488	0.00960655	0	0.0025861	0.0011501	0.0167654	0	0.00885564	0.00709387	0.00803499	0	0.00102934	0.0041347	0.00121574	0.0085902	0.0388955	0	0.00363736	0.00195664	0
FEM1B	0.255078	0.17567	0.0876572	0.174705	0.163917	0.194975	0.187431	0.189563	0.0960477	0.0847206	0.136022	0.187516	0.129435	0.0691557	0.0816019	0.110364	0	0.0734027	0.16407	0.141595	0.119785	0.105794	0.122112	0.0707574	0.164132	0.17771	0	0.367294	0.245106	0.145449	0.177491	0.119659	0.112446	0.117141	0.17287	0.116439	0.0902047	0.157698	0	0.12352	0.129695	0.131241	0.109787	0.143844	0.136433	0.111477	0.053075	0.116337
ITGA11	0	0.00616258	0.000310832	0.00650157	0.00722734	0.000359796	0.00118428	0.00507186	0.0037902	0	0.000592662	0	0.014052	0.00133986	0	0.00111336	0	0.00629865	0.00124844	0.00250654	0.00158532	0.003164	0	0.00104682	0	0	0	0	0.00339362	0.00074124	0	0.00546419	0.00360491	0.00568049	0	0.00437899	0.000961701	0	0	0	0	0.0157394	0.00445054	0	0	0.00278508	0.00109957	0
CORO2B	0.224758	0.164526	0.155759	0.179971	0.149043	0.160267	0.185137	0.215346	0.169753	0.140149	0.156	0.207015	0.274282	0.256726	0.22916	0.226129	0	0.181231	0.164773	0.204442	0.180276	0.176205	0.281956	0.0989157	0.20704	0.247756	0	0.19744	0.148686	0.249235	0.280612	0.181032	0.242948	0.203443	0.360133	0.162099	0.197415	0.296521	0	0.189891	0.178586	0.240705	0.329201	0.254579	0.170449	0.21037	0.190407	0.204705
ANP32A	0.168198	0.102803	0.099862	0.12592	0.109663	0.147706	0.184373	0.220411	0.104087	0.102945	0.136836	0.193915	0.177853	0.138337	0.139236	0.12686	0	0.116868	0.116288	0.137203	0.130301	0.130378	0.136634	0.0997453	0.152046	0.136784	0	0.180642	0.2012	0.135062	0.186874	0.142259	0.129516	0.135927	0.0463992	0.117373	0.128652	0.242325	0	0.167209	0.1131	0.184631	0.19753	0.14833	0.213572	0.146734	0.12964	0.167716
SPESP1	0.225278	0.127146	0.126418	0.126115	0.114796	0.169375	0.0882033	0.157277	0.102428	0.123087	0.128076	0.179012	0.16207	0.154731	0.107434	0.13051	0	0.136357	0.102235	0.133462	0.118986	0.0935157	0.144119	0.0808827	0.088833	0.206953	0	0.0953776	0.1532	0.271877	0.173355	0.156351	0.128567	0.10126	0.151657	0.117339	0.102876	0.135024	0	0.133729	0.12828	0.13726	0.193028	0.156606	0.116709	0.0803102	0.0910982	0.120952
NOX5	0.04045	0.060099	0.0541143	0.0278907	0.0376415	0.00991229	0.0153345	0.0129504	0.0252244	0.0294231	0.0321532	0.0181328	0.0147004	0.0313713	0.00923339	0.0228175	0	0.0127091	0.0185779	0.0807549	0.00800198	0.0064651	0.0482149	0.0242715	0.0158107	0.023035	0	0.0109127	0.0623973	0.0062665	0.063263	0.0537281	0.0404674	0.0258788	0.114996	0.0606931	0.0144765	0.0254156	0	0.0537403	0.0290653	0.0467109	0.0301092	0	0.0759957	0.0220143	0.0325312	0.0689722
GLCE	0.324281	0.361166	0.204957	0.347766	0.347542	0.32053	0.235136	0.201984	0.211213	0.221658	0.213388	0.365428	0.350178	0.238028	0.207022	0.256945	0	0.290854	0.242288	0.310519	0.18241	0.134537	0.198622	0.136787	0.216921	0.249487	0	0.300293	0.183679	0.44864	0.287991	0.233976	0.187526	0.204661	0.147932	0.239496	0.170601	0.257037	0	0.273331	0.313381	0.169626	0.320932	0.332695	0.231598	0.209817	0.205638	0.214633
PAQR5	0.022581	0	0.0081267	0.00856351	0.00186752	0	0.0134089	0	0.00426419	0.00123823	0.00185381	0.00363027	0	0	0.00170729	0.0105804	0	0.00160093	0.0013651	0.000570107	0.000668027	0.00238852	0	0.00278639	0	0	0	0	0	0.00842304	0	0.0103575	0	0.00265598	0.0213165	0	0.0017175	0	0	0.00708729	0.00165691	0	0	0	0.00792327	0	0.0112804	0
KIF23	0.00283326	0	0.00160959	0.00533206	0.0109932	0.00193839	0	0	0.00424672	0	0.0145143	0	0.00253036	0.00354681	0.0185312	0.00238555	0	0.00145066	0.0176912	0.00176319	0.00346559	0.00263188	0.006904	0.00168659	0	0.00122645	0	0	0.00418914	0.00476424	0.00192382	0.00640531	0.000870811	0.00283948	0	0	0	0	0	0	0	0.00211693	0.00279334	0	0	0.00279751	0.000828022	0.0324513
RPLP1	0.180071	0.138825	0.132044	0.311138	0.191656	0.198218	0.225184	0.173744	0.132793	0.0792597	0.11032	0.0858259	0.127218	0.135695	0.0811595	0.112697	0	0.130206	0.192411	0.11377	0.0933938	0.0891253	0.0485346	0.111722	0.0724113	0.0699166	0	0.193719	0.238649	0.212611	0.188976	0.170979	0.114598	0.12577	0.0320971	0.0300177	0.09439	0.142759	0	0.129759	0.108679	0.047617	0.159324	0.138942	0.090958	0.106176	0.0475538	0.0760564
TLE3	0.110164	0.111919	0.119955	0.109551	0.131365	0.176073	0.15039	0.100368	0.0882601	0.0636518	0.133007	0.0957728	0.0606724	0.0937418	0.165458	0.152579	0	0.156079	0.123827	0.162401	0.0959181	0.0918389	0.14714	0.0992422	0.196	0.173198	0	0.185815	0.101633	0.115898	0.0500988	0.115113	0.149754	0.109415	0	0.132291	0.111686	0.133009	0	0.0923908	0.0710404	0.0817938	0.0842488	0.177651	0.088433	0.173053	0.139895	0.0248097
UACA	0.0109641	0.0484594	0.0049043	0.0337611	0.0401608	0.0234028	0.00281782	0	0.019819	0.0208845	0.00829259	0.0752926	0.0550568	0.00313727	0.0347627	0.00484619	0	0.00963629	0.00463539	0.0128908	0.0130076	0.0377919	0.113667	0.00547169	0.0385729	0.0501702	0	0.0968085	0.0481455	0.0529177	0	0.00898452	0.0117786	0.02081	0.0650695	0.0211933	0.00127179	0.0311452	0	0.0127382	0.0316453	0.0781398	0.0316747	0	0.0978704	0.0406862	0.036984	0
LARP6	0.124536	0.062061	0.0441998	0.0969301	0.0751211	0.10737	0.143876	0.0521068	0.0745196	0.0472906	0.064064	0.0355228	0.0679175	0.0379314	0.0397896	0.0557676	0	0.0627488	0.096377	0.0750086	0.0563571	0.0355769	0.0743678	0.0437716	0.0611335	0.0374586	0	0.0671607	0.0742606	0.0535538	0.0702976	0.0975411	0.106592	0.0685574	0.0992548	0.0610439	0.0610561	0.0424841	0	0.101237	0.0861952	0.0545145	0.105046	0.0873017	0.0378182	0.0279887	0.0485241	0
LRRC49	0.397478	0.286299	0.222955	0.314294	0.33773	0.357891	0.221028	0.321893	0.186705	0.211444	0.250527	0.323724	0.246855	0.188561	0.326209	0.279595	0	0.242969	0.202664	0.268346	0.208437	0.155679	0.197813	0.200539	0.336722	0.368014	0	0.460115	0.352192	0.422004	0.30828	0.225416	0.306876	0.2235	0.228557	0.258356	0.203431	0.281072	0	0.297127	0.232107	0.351392	0.352596	0.339683	0.233799	0.164367	0.18162	0.126724
THAP10	0.0372681	0.00400583	0.0251771	0.0171712	0.0126021	0.0168604	0.0442604	0.00194533	0.00848279	0.00814838	0.00898071	0.0179016	0.0344118	0.00973733	0.034906	0.00642725	0	0.0187698	0.00989537	0.00446868	0.0116507	0.00646801	0.0166196	0.00736038	0	0.0119988	0	0.00854092	0.0277948	0.0152303	0.0157603	0.00882659	0.0164533	0.00829685	0	0.00884996	0.00349049	0.000744912	0	0	0.0180013	0.000915635	0.0152585	0.028365	0.0178047	0.00415156	0.00337003	0
THSD4	0.143818	0.0588977	0.087244	0.13861	0.0651384	0.125071	0.0458441	0.0756319	0.064023	0.0483177	0.0857912	0.0947403	0.0651811	0.0801779	0.117685	0.0885705	0	0.0914965	0.0951062	0.0471356	0.0930238	0.0896396	0.0315282	0.0518063	0.0616283	0.0333411	0	0.057037	0.0657374	0.11429	0.0759546	0.102594	0.123688	0.0659648	0	0.0384537	0.0448035	0.0135607	0	0.110678	0.0444355	0.121666	0.146912	0.0111916	0.0828317	0.156116	0.159472	0
CT62	0	0	0	0	0	0	0	0	0	0	0	0	0	0	0	0	0	0	0	0	0	0	0	0	0	0	0	0	0	0	0	0	0	0	0	0	0	0	0	0	0	0	0	0	0	0	0	0
NR2E3	0	0	0	0.00701911	0.00920753	0.00154905	0	0	0.0014139	0	0.000185903	0	0	0.0030923	0.00253308	0.00324877	0	0.00147506	0.00119698	0.00227071	0	0	0	0.00103643	0	0	0	0	0.00718686	0.00953051	0	0.00221825	0.00574697	0	0	0	0	0	0	0	0	0	0.00350342	0	0	0	0.00595108	0
MYO9A	0.594899	0.591824	0.276297	0.420845	0.426308	0.443559	0.323641	0.379906	0.22152	0.223489	0.314623	0.497709	0.494702	0.196307	0.516089	0.359438	0	0.309998	0.249639	0.367632	0.264315	0.142115	0.479802	0.19927	0.39495	0.416836	0	0.662221	0.495945	0.57295	0.503119	0.318625	0.433569	0.270234	0.6073	0.327545	0.304729	0.455091	0	0.321206	0.285127	0.667574	0.492443	0.573691	0.333264	0.234069	0.179835	0.298646
SENP8	0.0245782	0.0261505	0.0378412	0.0445125	0.0333201	0.0622544	0.0129703	0.0888043	0.0439933	0.0196432	0.048634	0.0688618	0.0366522	0.0591774	0.0211372	0.0426778	0	0.0483384	0.0359129	0.0448926	0.0305522	0.0282826	0.0928348	0.0224548	0.0293436	0.0719287	0	0.0964689	0.0328476	0.0461321	0.0213063	0.0224115	0.0599999	0.0222435	0.0349349	0.0214077	0.0116477	0.0289606	0	0.0175537	0.0330431	0.0271927	0.0323346	0.0559633	0.0467371	0.0327662	0.022964	0
GRAMD2A	0.00893926	0	0.00650593	0.011136	0.0164788	0.0314539	0.00503657	0.0241372	0.00856594	0.00642848	0.0324301	0	0.0203504	0.0227578	0.0344988	0.0162824	0	0.0328384	0.0206335	0.0238229	0.0186139	0.000528199	0.0256656	0.0155938	0.0146169	0.0214127	0	0.0129917	0.0221975	0.0254196	0.00241588	0.0108109	0.00788088	0.0113159	0	0.0362298	0.00423266	0.0050895	0	0.0247055	0.0126929	0.00739479	0.0343453	0.000435576	0.00391718	0	0.00865072	0.0324513
PKM	0.333465	0.385836	0.194368	0.355978	0.291932	0.329557	0.312498	0.38227	0.226966	0.164295	0.231026	0.255146	0.37544	0.219459	0.353727	0.27823	0	0.223647	0.293312	0.216794	0.225733	0.11898	0.313944	0.138713	0.323205	0.295882	0	0.317253	0.370011	0.348273	0.481113	0.264948	0.396607	0.190882	0.325305	0.20552	0.199869	0.353062	0	0.230718	0.234773	0.375936	0.328678	0.513997	0.356427	0.179385	0.183099	0.138762
PARP6	0.13998	0.20144	0.0889304	0.119913	0.139323	0.132749	0.148987	0.209031	0.102453	0.0763048	0.0919534	0.146196	0.131133	0.0908867	0.264057	0.093699	0	0.10052	0.1198	0.154065	0.0976525	0.0520143	0.118303	0.040029	0.0863727	0.138069	0	0.256688	0.158855	0.144093	0.140215	0.134499	0.155715	0.0625168	0.03945	0.122515	0.149203	0.0969029	0	0.129748	0.10342	0.135842	0.153176	0.287471	0.141963	0.0459535	0.0707559	0.0878773
AC009690.3	0.0450473	0.0540397	0.0470061	0.0190272	0.0283122	0.00949037	0.0498224	0.0352517	0.0232658	0.0269876	0.0209526	0.0513467	0.0298933	0.02379	0.0623588	0.0353505	0	0.0271621	0.0298469	0.0217316	0.0313436	0.0328364	0.0649109	0.020507	0.0819756	0.0166748	0	0.00467319	0.0302472	0.0515474	0.171824	0.0449708	0.0715234	0.0363221	0.0683437	0.0385641	0.0669878	0.0152105	0	0.0275538	0.0471898	0.176967	0.0285489	0.00752079	0.0444256	0.0263053	0.0354652	0.138977
AC009690.1	0.433175	0.466531	0.310728	0.319557	0.307178	0.325723	0.230149	0.354186	0.208387	0.248142	0.202637	0.469542	0.363107	0.245432	0.386811	0.2892	0	0.254128	0.218102	0.304604	0.237781	0.165751	0.282851	0.170547	0.235818	0.32092	0	0.372881	0.314361	0.341952	0.438336	0.211911	0.418078	0.195833	0.383785	0.253053	0.248272	0.288601	0	0.285457	0.263041	0.461443	0.342706	0.329713	0.29143	0.192949	0.255498	0.175144
HEXA	0	0	0	0	0	0	0	0	8.65655e-05	0	0	0	0.0114272	0	0	0.00962614	0	0	0.0034445	0	0	0	0	0	0	0	0	0	0	0	0	0	0	0	0	0	0	0	0	0	0	0	0	0	0	0	0	0
TMEM202	0	0	0	0.00288358	0.00153436	0	0	0	0.000311539	0	0	0	0.00115612	0	0	0.00286855	0	0	0	0	0	0	0	0	0	0	0	0	0.00297878	0	0	0	0	0	0	0	0	0	0	0	0.0044056	0	0	0	0	0	0	0
ARIH1	0.531331	0.483814	0.320707	0.438647	0.444524	0.4193	0.313455	0.397309	0.247228	0.257558	0.290344	0.424921	0.43406	0.224993	0.485121	0.312572	0	0.304543	0.310275	0.344879	0.29851	0.115471	0.386465	0.19475	0.388723	0.413593	0	0.626112	0.505726	0.50564	0.460963	0.279093	0.441328	0.30701	0.540336	0.282187	0.277284	0.34112	0	0.393548	0.279686	0.561728	0.447848	0.512571	0.378941	0.192045	0.195472	0.526739
GOLGA6B	0	0	0	0.00223169	0.0001387	0	0	0	0	0	0	0	0	0	0	0	0	0.00166873	0	0	0	0	0	0	0	0	0	0	0	0	0	0	0	0	0	0	0	0	0	0.0104789	0	0	0	0	0	0.00324139	0	0
HIGD2B	0	0	0	0	0	0	0	0	0.000467364	0.000232191	0	0	0	0	0	0	0	0	0.00269928	0.00248717	0	0	0	0	0	0	0	0	0	0	0	0	0	0.00323012	0	0	0	0	0	0	0	0	0.003711	0	0	0.00373901	0	0
BBS4	0.201792	0.0827976	0.109129	0.139045	0.149744	0.157372	0.128888	0.1683	0.114251	0.0895424	0.0857626	0.0535468	0.155007	0.163065	0.155637	0.139465	0	0.098732	0.115063	0.143079	0.10683	0.0481216	0.0906836	0.119929	0.13067	0.155685	0	0.0364954	0.179291	0.149374	0.105651	0.12342	0.125998	0.124992	0.193617	0.0908487	0.109094	0.0974668	0	0.129764	0.143529	0.0883223	0.1134	0.0716811	0.100661	0.0545791	0.120297	0.143144
ADPGK	0.0397668	0.0550037	0.0553196	0.0818865	0.102898	0.0797062	0.0597968	0.0776316	0.066863	0.044252	0.08908	0.114733	0.0647798	0.0598503	0.119342	0.118665	0	0.105843	0.0926915	0.0762416	0.0825262	0.0612201	0.0461311	0.0679343	0.0639492	0.115349	0	0.0726866	0.0703779	0.0757962	0.0864186	0.0750373	0.0914563	0.0460364	0.111191	0.0737749	0.0637379	0.118258	0	0.0747069	0.082596	0.0863342	0.112004	0.105584	0.0622744	0.0566079	0.0425044	0.0680503
NEO1	0.354424	0.353722	0.240682	0.342817	0.291807	0.345013	0.2648	0.284483	0.20459	0.227892	0.252271	0.267857	0.350783	0.236145	0.307659	0.304456	0	0.286535	0.207611	0.279027	0.198079	0.13795	0.23778	0.143899	0.238822	0.325462	0	0.432208	0.322555	0.433604	0.273529	0.193785	0.309454	0.245892	0.326613	0.262098	0.216205	0.237381	0	0.292574	0.278251	0.345196	0.339463	0.321754	0.304572	0.197716	0.234626	0.167359
HCN4	0.0127726	0.0365672	0.0300016	0.0384711	0.0304848	0.0258098	0.0731814	0.0377058	0.0496126	0.0335541	0.0408853	0.0467395	0.0342867	0.0376128	0.0870371	0.0615041	0	0.0338831	0.0385803	0.0280393	0.0447736	0.0434744	0.0645617	0.0511026	0.0430713	0.0661458	0	0.0113914	0.0389569	0.00737801	0.0185044	0.0335216	0.0580531	0.0380839	0.0576356	0.0241073	0.0486222	0.0551492	0	0.0490903	0.0610526	0.00856061	0.0201406	0.0492639	0.038641	0.0458148	0.0134304	0.0887535
REC114	0.0144526	0.0259876	0.00321669	0.0224179	0.00281795	0.00735125	0.00944919	0	0.0044637	0.0109587	0.0143099	0	0.00950405	0.0159284	0.0131637	0.00758053	0	0.00960103	0.00595509	0.00698387	0.00936155	0.00684928	0	0.0240937	0.00376954	0.00368387	0	0.0106092	0.023365	0.016922	0.00653215	0.0072263	0.0139691	0.0431012	0	0.00140801	0.00863509	0.0213774	0	0.0166466	0.00482186	0.00997082	0.00229979	0	0	0.0172368	0.00754078	0
NPTN	0.466341	0.502176	0.240872	0.435647	0.41744	0.455233	0.308599	0.338242	0.215772	0.245192	0.280372	0.390834	0.407563	0.251427	0.483445	0.270389	0	0.265593	0.269442	0.318853	0.272906	0.153646	0.400228	0.192475	0.265949	0.410391	0	0.800433	0.409423	0.518225	0.440752	0.252599	0.444939	0.282307	0.500845	0.241852	0.249592	0.309746	0	0.362644	0.245066	0.496727	0.456965	0.476256	0.354155	0.1883	0.167803	0.314007
CD276	0.0704437	0.08742	0.0846961	0.132477	0.11182	0.118763	0.0724978	0.162022	0.103558	0.0384616	0.0669546	0.0553693	0.109012	0.116458	0.131446	0.17852	0	0.0902713	0.0882098	0.161295	0.0788235	0.0607075	0.0596282	0.0797259	0.0346928	0.0664324	0	0.0022065	0.0566514	0.127974	0.102963	0.101059	0.0956344	0.0855693	0	0.102881	0.0647667	0.118352	0	0.10522	0.101305	0.0787345	0.17126	0.11533	0.062738	0.0934405	0.105082	0.0994952
TBC1D21	0	0.00417206	0	0	0.00254075	0.0089751	0.00756655	0	0.000593904	0	0.00120005	0	0	0.00115411	0	0	0	0.000498792	0	0	0	0	0	0.00223038	0	0.0103334	0	0	0	0	0	0.00200203	0	0	0	0	0.000507142	0	0	0	0	0	0	0	0	0	0	0
LOXL1	0.0188335	0.0243825	0.00828426	0.0229012	0.0183917	0.010645	0.0221546	0.0274136	0.0252757	0.0111979	0.00748191	0.00267567	0.0303008	0.0161975	0.0372221	0.0454404	0	0.00990663	0.0190117	0.0161056	0.0216736	0.0107786	0	0.0133407	0.0124839	0.0429118	0	0.0517751	0.000544417	0.0282418	0.0920429	0.0157581	0.0149663	0.0144554	0	0.00977014	0.0254226	0.0264141	0	0.0174637	0.0195731	0.00802345	0.0254805	0.0072368	0.00207477	0.0153929	0.038303	0
STOML1	0.0734195	0.126713	0.058326	0.0761291	0.0794721	0.0655185	0.0483847	0.0909907	0.0513049	0.0141951	0.0242911	0.0628671	0.0510241	0.0602483	0.0614083	0.0440286	0	0.044836	0.09055	0.0849208	0.0761215	0.041798	0.0185327	0.0318059	0.071297	0.0578952	0	0.0441027	0.0534784	0.0694414	0.0745001	0.0637374	0.0734368	0.0511502	0	0.0310323	0.0260202	0.0841535	0	0.0245008	0.0556735	0.0257193	0.106873	0.131854	0.0426408	0.0275854	0.0176636	0.0131726
PML	0.0241475	0.0171231	0.0260279	0.0317322	0.0296484	0.034392	0.0402557	0.0400052	0.0308148	0.0131582	0.0230417	0.0285119	0.0464145	0.0155534	0.00640037	0.0249109	0	0.036187	0.0217948	0.021843	0.0240597	0.0223831	0.015303	0.0324907	0	0.0267097	0	0.0728527	0.0216669	0.0296238	0.0339255	0.0266358	0.0294075	0.0245692	0	0.0227701	0.0416547	0.0377813	0	0.0331527	0.030119	0.0134375	0.0779498	0.0497704	0	0.0332688	0.0112817	0
ISLR2	0.179789	0.0516301	0.0742184	0.0689812	0.0393588	0.123662	0.0844761	0.0364322	0.0935561	0.04973	0.055172	0.0592506	0.108286	0.0611588	0.0319246	0.072972	0	0.0838597	0.0749122	0.101576	0.0693793	0.055256	0.0923811	0.0668362	0.0284595	0.0986072	0	0.17938	0.124306	0.112058	0.160689	0.137133	0.0637627	0.0573626	0	0.081067	0.13199	0.130255	0	0.0818685	0.03837	0.0663228	0.126185	0.0681114	0.170593	0.0578214	0.0538308	0
ISLR	0	0	0.00479578	0.00589459	0.0159176	0.00166789	0	0.009491	0.00209364	0	0	0	0	0.00406373	0	0	0	0	0	0.00901815	0.00205664	0.00274938	0.00645015	0.00237829	0	0	0	0.00318121	0.00724972	0.0158314	0.0151495	0.00200034	0.0204991	0.00178857	0	0	0	0	0	0	0	0	0.0186679	0	0.00385868	0.00238626	0.00174747	0
STRA6	0.000718732	0	0.000294421	0.00315872	0	0.00463474	0	0	0	0	0	0	0	0	0	0.000664906	0	0	0	0	0	0.00135182	0	0	0	0	0	0.00486772	0	0	0	0.0028906	0.00496298	0	0	0	0	0	0	0	0.00134689	0.000863628	0	0	0	0	0	0
CCDC33	0	0.00396784	0.00852979	0.00568521	0.00981411	0.010041	0.00423132	0.00925896	0.00234007	0.00792996	0.00185438	0	0	0.00768327	0.00289037	0	0	0.00516597	0	0.00392698	0.000480754	0.00473509	0	0.0028756	0	0.00456069	0	0.0022065	0.0115862	0.0242709	0.00681507	0.0064112	0.000321322	0.0119095	0	0	0.00489447	0.000263526	0	0.00984206	0.00641164	0.00249161	0.0092415	0	0.00851661	0.00122556	0.00935417	0
CYP11A1	0.00566795	0	0.00165899	0.00507009	0	0.00950811	0	0	0.00122277	0	0.00519764	0	0	0.00146709	0	0.00190868	0	0	0.00887467	0	0	0	0	0	0.00437583	0.00746067	0	0	0	0	0	0.000906915	0	0	0	0.00647981	0.00203396	0.000718106	0	0	0.00248784	0	0	0	0.00493626	0.00417709	0	0
SEMA7A	0.0453995	0.0425465	0.0262437	0.0143618	0.0328833	0.020866	0.0100793	0.0649794	0.026743	0.0235677	0.0282765	0	0.0370928	0.0357222	0.0298888	0.042714	0	0.0476399	0.0339914	0.0682079	0.0250061	0.0425629	0.0241159	0.0273254	0.0483624	0.0386881	0	0.0136018	0.0280296	0.0460242	0.0427527	0.0553976	0.0345211	0.036036	0	0.017638	0.0198761	0.0115983	0	0.0189394	0.0104759	0.0380139	0.0468964	0.0388205	0.0196966	0.0102099	0.0238227	0
UBL7	0.00938042	0.061741	0.0195954	0.0555423	0.0270996	0.0634679	0.0490994	0.0573553	0.0246461	0.008021	0.0247905	0.0102798	0.0142846	0.0106962	0.0119262	0.0205215	0	0.00845327	0.0287212	0.0171401	0.0135151	0.0136654	0.028726	0.0098355	0.0113685	0.0184375	0	0.0817211	0.0273653	0.0220753	0.0378551	0.0530002	0.0273586	0.00759892	0.0612044	0.025619	0.0313889	0.0103865	0	0.0203946	0.0135915	0.0115994	0.026276	0.0198316	0.0420486	0.00620143	0.0152513	0.0151712
ARID3B	0.111125	0.197117	0.0649389	0.100719	0.0928623	0.181853	0.0635084	0.0454246	0.0692291	0.0596125	0.0581965	0.0719327	0.115208	0.118666	0.0854466	0.0986776	0	0.0797856	0.0802281	0.0805033	0.0560504	0.0609325	0.0520532	0.063216	0.0439861	0.0690602	0	0.128414	0.0847173	0.082144	0.108227	0.0601659	0.103363	0.0735323	0	0.0816519	0.0757012	0.0529679	0	0.156264	0.0784093	0.050695	0.0798123	0.192327	0.0376134	0.0669977	0.066396	0.407306
CLK3	0.0669077	0.0378215	0.0516282	0.0603917	0.0554483	0.0581818	0.130796	0.0430996	0.0526208	0.0256894	0.0609867	0.0310992	0.0779537	0.0794434	0.0991824	0.0430372	0	0.0387744	0.042397	0.0954133	0.0441503	0.0473759	0.0904116	0.0586074	0.0203587	0.0483857	0	0.0610892	0.0470532	0.0898671	0.0591086	0.0482281	0.0610296	0.0541079	0.00654414	0.0526295	0.0607319	0.0825705	0	0.0818917	0.0436471	0.0635107	0.0689662	0.112771	0.0551222	0.0390227	0.0389497	0.242797
EDC3	0.126082	0.0711099	0.0788907	0.121363	0.123232	0.107015	0.113007	0.141229	0.101379	0.0541389	0.0955526	0.0867407	0.0933656	0.130161	0.241789	0.0934359	0	0.112231	0.0999497	0.122441	0.0931088	0.0710766	0.0784485	0.0878565	0.0746193	0.04212	0	0.0276312	0.0871561	0.137162	0.109198	0.118348	0.134777	0.0693897	0.248751	0.122555	0.0842526	0.100308	0	0.0992282	0.140537	0.128354	0.124453	0.0957384	0.0715156	0.0413892	0.0529643	0.196386
CYP1A1	0	0	0	0	0.00233097	0	0	0	0.00117225	0	0.00271568	0	0	0	0	0.00304126	0	0	0	0	0	0	0	0	0	0	0	0	0	0	0	0.00474606	0	0	0	0	0	0	0	0	0	0	0	0	0	0	0	0
CYP1A2	0	0	0.000249839	0.000818636	0	0	0	0	0	0	0	0	0	0	0	0	0	0	0	0.00136408	0	0	0	0	0	0.00720434	0	0	0	0	0	0	0.000458397	0	0	0	0	0	0	0	0	0	0	0	0	0	0	0
CSK	0.0785351	0.131227	0.0606557	0.056198	0.0471722	0.0705759	0.0825132	0.0462299	0.0580494	0.0687541	0.0486713	0.0645771	0.0860097	0.0617434	0.0726153	0.0664211	0	0.080455	0.0804172	0.0748893	0.0433613	0.053667	0.0983226	0.0520112	0.0518251	0.063226	0	0.0426097	0.0798074	0.0584776	0.111342	0.060046	0.106931	0.0374504	0.0959296	0.043666	0.0656554	0.113096	0	0.0980862	0.0423894	0.102913	0.0720497	0.138892	0.139405	0.0250833	0.0431677	0
LMAN1L	0.00820751	0.00162539	0.00618997	0.0170786	0.00388549	0.00674723	0.0192487	0.0191781	0.0150285	0.00121032	0.0107094	0.00468156	0.0129015	0.0517083	0.0114218	0.0113073	0	0.0157646	0.014539	0.00361127	0.0238427	0.0402215	0.0113693	0.0128693	0.00447986	0.00765786	0	0.0022065	0.0123906	0.00598516	0.0231728	0.0297257	0.00587725	0.00425038	0	0.00658922	0.00814864	0.0127826	0	0.033524	0.0138527	0.00209934	0.0213353	0	0.0127855	0.0195794	0.00862972	0
CPLX3	0.0867721	0.168554	0.0501186	0.0964582	0.0660903	0.106002	0.163837	0.0565051	0.0825905	0.0295254	0.11987	0.127509	0.132939	0.091832	0.0579692	0.0636996	0	0.102938	0.161128	0.0743071	0.0545269	0.104561	0.0613893	0.0515572	0.109438	0.120888	0	0.0171723	0.0943339	0.0890649	0.121206	0.0862995	0.140369	0.0671977	0.143308	0.0662179	0.0528315	0.0861569	0	0.134393	0.0505503	0.0780001	0.118975	0.177821	0.140415	0.055334	0.0209537	0.0751888
ULK3	0.124249	0.187464	0.169012	0.20935	0.217307	0.173314	0.125907	0.178067	0.162713	0.0724625	0.111202	0.102962	0.135771	0.147881	0.222599	0.206057	0	0.21868	0.150397	0.186916	0.151634	0.0886217	0.0721749	0.0983015	0.154952	0.186778	0	0.195086	0.186933	0.241928	0.192885	0.151187	0.157986	0.0798273	0.0505802	0.0970337	0.105228	0.139419	0	0.134913	0.176487	0.114998	0.196481	0.112832	0.125736	0.10349	0.129847	0.0751888
SCAMP2	0.0256724	0.0351924	0.0518237	0.0594146	0.0189563	0.0613426	0.057088	0.0835337	0.0570511	0.031995	0.0418014	0.0267804	0.0552624	0.0738943	0.118338	0.0420615	0	0.0322676	0.0517468	0.0354518	0.0545489	0.0463169	0.0463761	0.025927	0.0315519	0.033167	0	0.0911702	0.0645618	0.0338438	0.0759624	0.0567568	0.0452769	0.0274494	0	0.0341832	0.0369053	0.0510303	0	0.0391833	0.0390741	0.0405536	0.075228	0.0494068	0.0213424	0.0395928	0.0419548	0
MPI	0.0416306	0.0450506	0.0200782	0.0369718	0.0499021	0.0355773	0.0329874	0.0614166	0.0510925	0.0316029	0.0374699	0.0390761	0.0256849	0.0463518	0.0411589	0.0249519	0	0.0341506	0.0773998	0.0481339	0.0274702	0.0336734	0.0695506	0.0415585	0.0267431	0.0344368	0	0.0112803	0.0216199	0.0494666	0.0310603	0.035911	0.0501701	0.0205395	0.00192812	0.0305147	0.0147728	0.0231167	0	0.0489662	0.0374951	0.0720327	0.0258414	0.0424198	0.0306597	0.0123807	0.0159978	0
FAM219B	0.0930935	0.0559791	0.0540243	0.130822	0.116208	0.100555	0.0775252	0.136041	0.083478	0.0409419	0.0483942	0.070308	0.116274	0.145844	0.0982856	0.126671	0	0.0839028	0.0862646	0.110504	0.0783005	0.033768	0.0768752	0.0730487	0.0785462	0.085878	0	0.0647404	0.119648	0.0870445	0.163843	0.13786	0.100329	0.0651543	0.0750547	0.0420728	0.0492099	0.0856946	0	0.06259	0.0905767	0.0896637	0.138229	0.0549902	0.0339943	0.0355423	0.0614355	0.0131726
COX5A	0.0616918	0.0600437	0.06738	0.107805	0.0779077	0.0917409	0.0772981	0.0970068	0.0838288	0.0183845	0.0486256	0.0421311	0.0640401	0.13042	0.0984259	0.122111	0	0.0914955	0.0702907	0.0571652	0.0557917	0.0603	0.159847	0.067352	0.0597086	0.0387114	0	0.055353	0.103205	0.064469	0.0666999	0.0929651	0.0729152	0.106993	0.113282	0.0618361	0.059635	0.082895	0	0.0663695	0.10093	0.0527337	0.0746528	0.0720727	0.0797832	0.0391574	0.0602992	0
RPP25	0.00504434	0	0.0266353	0.0671794	0.0261824	0.0439474	0.088582	0.0264844	0.0588277	0.0122965	0.0284186	0.00369717	0.0514501	0.0460322	0.0231314	0.0332788	0	0.0506843	0.104069	0.0280462	0.0480875	0.029912	0.00487279	0.0327211	0.0568673	0.0297167	0	0.00667172	0.0338354	0.0192618	0.0732367	0.0566992	0.0185844	0.06366	0	0.015772	0.0317227	0.0365842	0	0.0363653	0.0355149	0.0156883	0.0399523	0.057313	0.0324517	0.0714903	0.0106283	0
SCAMP5	0.391439	0.411932	0.270977	0.422371	0.389981	0.417932	0.292146	0.423024	0.231507	0.227749	0.234863	0.309107	0.41791	0.269029	0.514734	0.356776	0	0.333604	0.294379	0.345327	0.265005	0.161003	0.474811	0.15236	0.315623	0.343097	0	0.612746	0.425254	0.414304	0.411509	0.289733	0.36238	0.239216	0.420722	0.25771	0.206584	0.296093	0	0.331156	0.254803	0.276101	0.446071	0.469078	0.355274	0.113471	0.177427	0.385916
PPCDC	0.14206	0.153336	0.101652	0.141142	0.122011	0.10714	0.101742	0.157395	0.0938445	0.113997	0.138033	0.148446	0.185019	0.0916373	0.185216	0.133276	0	0.132663	0.118466	0.107021	0.104048	0.0935268	0.253739	0.10286	0.161348	0.239653	0	0.274638	0.106292	0.163822	0.178681	0.109597	0.176365	0.102785	0.155042	0.13306	0.105574	0.13604	0	0.105641	0.0925518	0.118789	0.0856801	0.10125	0.0942071	0.0582074	0.19075	0.134348
C15orf39	0.00106307	0.01901	0.000462034	0.0159992	0.0143073	0.0144243	0.0282345	0.0363615	0.00781654	0.00886917	0.00622256	0	0.006795	0	0	0.0149723	0	0.009366	0.00945172	0.0106685	0.00547325	0.00712171	0.0292447	0.00413457	0.0365233	0.0197315	0	0	0.00461623	0.00565538	0.00581631	0.0109711	0.0230695	0.00665165	0.059688	0.000785213	0.00224623	0.00421416	0	0	0.0123844	0.0036251	0.0163748	0	0.0046232	0.0186391	0.00108225	0
GOLGA6C	0	0	0	0	0	0	0	0	0	0	0	0	0	0	0	0	0	0	0	0	0	0	0	0	0	0.00148072	0	0	0	0	0	0.00174582	0.00384891	0	0	0	0	0	0	0	0	0	0	0	0	0	0	0
COMMD4	0.0323573	0.0384044	0.0392374	0.090951	0.0584607	0.0273359	0.028614	0.06372	0.0455303	0.0108764	0.0171036	0.0063602	0.0352681	0.0805131	0.0767502	0.0646532	0	0.0674376	0.0494393	0.0401286	0.0501218	0.0398368	0.0261568	0.0259098	0.0625388	0.0447477	0	0.101498	0.0587542	0.0482719	0.071401	0.030263	0.0609697	0.0475427	0.0593078	0.0461449	0.0182319	0.0556198	0	0.0284875	0.0612184	0.0177011	0.0605459	0.0131903	0.0585747	0.0346665	0.0300822	0.0519765
NEIL1	0.0872851	0.0447001	0.0908988	0.142121	0.113285	0.0538292	0.0899758	0.130066	0.104693	0.0266645	0.059756	0.0864693	0.12589	0.162867	0.0915117	0.149586	0	0.106866	0.0900075	0.12143	0.0723738	0.0760436	0.0781838	0.132139	0.0383116	0.0764819	0	0.069385	0.0715777	0.0837771	0.125408	0.12644	0.121199	0.0703376	0.0944221	0.0726291	0.0850343	0.0590743	0	0.0838604	0.128905	0.13885	0.166809	0.062529	0.0550985	0.102553	0.062686	0.0601275
MAN2C1	0.167966	0.201911	0.0978294	0.199247	0.16709	0.162572	0.151372	0.146207	0.127043	0.0899934	0.111043	0.152714	0.185659	0.199857	0.338534	0.208348	0	0.158229	0.131581	0.185084	0.15294	0.0744444	0.13865	0.117314	0.156157	0.146241	0	0.191735	0.166424	0.204911	0.258949	0.231406	0.224504	0.094676	0.0928233	0.158576	0.111412	0.162214	0	0.135151	0.179598	0.139266	0.227612	0.248334	0.175185	0.0856312	0.0926662	0.0829876
SIN3A	0.118494	0.219786	0.0723295	0.128898	0.13721	0.149444	0.0753884	0.103693	0.0881946	0.0628362	0.105761	0.027859	0.11764	0.0828764	0.104483	0.10279	0	0.121123	0.0897252	0.120511	0.0983565	0.0633227	0.110362	0.0837696	0.107441	0.134942	0	0.199031	0.132295	0.135261	0.0881854	0.121056	0.147252	0.1255	0.157637	0.109168	0.106329	0.134875	0	0.124494	0.102791	0.0706068	0.183496	0.0797655	0.1378	0.0834993	0.0881818	0.0131726
PTPN9	0.275525	0.311781	0.227825	0.317854	0.320803	0.304815	0.173144	0.264813	0.20628	0.213106	0.197574	0.27427	0.254337	0.18166	0.392532	0.201761	0	0.227867	0.22919	0.237212	0.24537	0.104456	0.326292	0.149707	0.224677	0.319149	0	0.296919	0.249874	0.276002	0.23314	0.258828	0.29432	0.188173	0.259801	0.24776	0.165158	0.215963	0	0.236805	0.199367	0.236072	0.229241	0.308812	0.178156	0.145927	0.174097	0.213597
SNUPN	0.0546656	0.108017	0.0323808	0.0837802	0.0325868	0.0732534	0.0418033	0.0597471	0.0487174	0.0212455	0.0275611	0.0431684	0.0481073	0.0760725	0.0826067	0.0974128	0	0.0742277	0.0474107	0.0607082	0.0716954	0.0256847	0.0406409	0.0218873	0.0441832	0.027217	0	0.0255095	0.0619439	0.0665766	0.0194753	0.0481969	0.0639885	0.0443506	0.134927	0.0466146	0.0569302	0.0835128	0	0.0603035	0.107374	0.0926334	0.0729071	0.112909	0.0410153	0.0353596	0.0495287	0.0760564
IMP3	0.0280011	0.0718167	0.0145905	0.0360326	0.0192674	0.0191649	0.0564543	0.0886398	0.0320383	0.0250183	0.0380899	0.0246721	0.0360668	0.0427703	0.0464033	0.0280065	0	0.020314	0.0451474	0.0261265	0.0320434	0.0379445	0.0132235	0.0234991	0.0195828	0.016873	0	0.0782389	0.0349651	0.0423547	0.0491405	0.0441435	0.0324527	0.0154726	0	0.00543906	0.0432182	0.0443629	0	0.0206802	0.0279619	0.0834018	0.062368	0.0610293	0.0182324	0.00603171	0.0094771	0
SNX33	0	0	0.000323689	0	0	0.000801082	0	0.00738422	0	0	0.00089374	0	0	0	0.00296833	0	0	0	0.00124399	0	0	0.00145022	0	0	0.00167905	0	0	0	0	0	0	0	0.00080025	0.00240537	0.0213165	0	0.000251604	0.0218032	0	0	0	0.00411943	0	0	0	0	0	0
CSPG4	0.0452717	0.00319849	7.1163e-05	0.00458742	0.0064514	0.00227427	0.00383252	0.0104532	0.00739018	0	0.0185318	0.0279678	0.00421214	0.0115916	0.00659576	0.00286855	0	0	0	0.0016449	0	0.00187607	0	0.00160827	0.0105624	0.00972065	0	0	0.00182278	0.0106949	0.00558273	0.00195022	0.00407426	0.00443386	0	0	0.00176708	0.0150132	0	0	0.0114125	0	0.00901511	0.0080387	0.00701665	0	0	0
ODF3L1	0	0	0	0.00532771	0	0	0	0	0	0	0	0	0	0	0	0.00294582	0	0.00313405	0	0	0	0	0	0	0	0	0	0	0	0.00515575	0	0	0	0	0	0	0	0	0	0	0	0	0	0	0.00341581	0	0	0
UBE2Q2	0.127289	0.103848	0.125704	0.18314	0.130009	0.17076	0.169501	0.188383	0.103912	0.0994166	0.132194	0.137581	0.15278	0.135316	0.0864804	0.105058	0	0.124471	0.117844	0.121214	0.080078	0.0842304	0.128844	0.0897662	0.10998	0.120837	0	0.0893089	0.186507	0.144027	0.156528	0.13684	0.109368	0.133787	0.0364669	0.108887	0.128289	0.133774	0	0.13729	0.0844659	0.126332	0.160322	0.189615	0.117516	0.0771475	0.0972778	0.184714
FBXO22	0.449881	0.327433	0.193418	0.265667	0.219167	0.27422	0.183661	0.292341	0.15706	0.203363	0.220768	0.387597	0.323601	0.164235	0.275497	0.201037	0	0.20466	0.174425	0.220487	0.206429	0.127802	0.220051	0.143008	0.2264	0.254182	0	0.263582	0.275973	0.247988	0.245967	0.18652	0.195716	0.129883	0.534157	0.198075	0.17976	0.290869	0	0.209604	0.176751	0.289092	0.289723	0.281607	0.15276	0.130966	0.134278	0.266931
NRG4	0.0656525	0.0866085	0.0495008	0.0984323	0.0564451	0.0272319	0.0304756	0.0296885	0.0391421	0.0656787	0.0551453	0.0685186	0.0552541	0.0787757	0.0474272	0.0823842	0	0.0818477	0.056946	0.0512373	0.0594898	0.0565315	0.0408418	0.0886678	0.0971719	0.0523255	0	0.0513992	0.134853	0.0798206	0.0868567	0.0604062	0.0691929	0.0554061	0.182267	0.0348781	0.029699	0.0548048	0	0.0448318	0.0625729	0.0638651	0.116181	0.0558677	0.0167441	0.0954544	0.0472083	0.27218
TMEM266	0.128992	0.154297	0.158249	0.218524	0.155009	0.137795	0.106165	0.190271	0.139591	0.127735	0.123523	0.236871	0.190515	0.15977	0.147195	0.197621	0	0.155965	0.102903	0.192502	0.147539	0.0893059	0.169896	0.158335	0.0490806	0.170274	0	0.195373	0.150705	0.168718	0.1799	0.120389	0.183659	0.175054	0.244022	0.166458	0.120332	0.196588	0	0.208223	0.189535	0.164246	0.155188	0.204455	0.0900054	0.134166	0.185487	0
ETFA	0.202353	0.243799	0.15849	0.196447	0.181786	0.153834	0.113455	0.112135	0.138473	0.126623	0.126371	0.19154	0.15922	0.1705	0.143074	0.153296	0	0.173899	0.144244	0.150267	0.130853	0.107249	0.179358	0.10684	0.148573	0.146427	0	0.12183	0.157316	0.134483	0.0945063	0.162236	0.179839	0.0915732	0.0512729	0.152031	0.0904956	0.0705122	0	0.154471	0.192183	0.124152	0.254933	0.0399729	0.111623	0.127202	0.127498	0.21265
SCAPER	0.517405	0.481083	0.227902	0.466731	0.417812	0.463352	0.343531	0.426649	0.193241	0.268642	0.315957	0.564499	0.466565	0.238924	0.455537	0.303224	0	0.330206	0.267757	0.337509	0.234364	0.207556	0.610453	0.119241	0.340218	0.434036	0	0.707749	0.458238	0.502584	0.522384	0.258924	0.421723	0.234118	0.599644	0.262808	0.260001	0.428106	0	0.456896	0.310537	0.635198	0.439831	0.58563	0.356875	0.14039	0.179503	0.57001
RCN2	0.294093	0.239297	0.197906	0.384272	0.303812	0.274555	0.233444	0.351388	0.229135	0.141223	0.129126	0.164359	0.225525	0.235376	0.197022	0.239656	0	0.264323	0.266288	0.242059	0.19798	0.141469	0.207401	0.198591	0.236564	0.257719	0	0.372873	0.325692	0.316599	0.24192	0.235203	0.269302	0.18943	0.0999507	0.168764	0.175025	0.175352	0	0.23636	0.262543	0.221928	0.310076	0.33116	0.285859	0.169148	0.129319	0.15524
PSTPIP1	0.0122634	0	0	0.00211482	0	0.0270954	0	0	0.000391974	0	0	0.000857365	0	0	0	0	0	0.0020186	0	0.00219489	0.00342207	0.00282309	0	0	0	0	0	0	0.00399268	0.00547522	0	0	0.00220935	0	0	0	0	0	0	0.0071312	0.00286113	0	0	0	0	0	0	0
TSPAN3	0.268174	0.314361	0.191202	0.225789	0.251645	0.301362	0.235254	0.323107	0.181112	0.160459	0.180576	0.213103	0.221529	0.242921	0.225524	0.220025	0	0.191598	0.234056	0.226583	0.175283	0.154263	0.1705	0.134581	0.208019	0.206124	0	0.325907	0.239229	0.243261	0.249568	0.215214	0.297863	0.190898	0.120283	0.141203	0.189534	0.2209	0	0.206508	0.181719	0.227374	0.24245	0.188059	0.184692	0.136793	0.113966	0.233052
PEAK1	0.424216	0.458139	0.307345	0.386904	0.373213	0.377717	0.238009	0.365731	0.258526	0.275355	0.323198	0.42902	0.388783	0.262886	0.406713	0.347688	0	0.296606	0.258701	0.28476	0.300829	0.230204	0.328153	0.176504	0.378789	0.357406	0	0.645957	0.38558	0.465352	0.415457	0.303757	0.37231	0.254167	0.390792	0.278341	0.298831	0.428068	0	0.396511	0.242705	0.559533	0.447923	0.360751	0.431361	0.271991	0.288069	0.324425
HMG20A	0.231083	0.260262	0.18908	0.257499	0.27203	0.265912	0.158564	0.255613	0.138561	0.15994	0.184942	0.238688	0.253344	0.202816	0.182747	0.239324	0	0.220775	0.212289	0.198161	0.213889	0.128378	0.280919	0.0860519	0.158413	0.207582	0	0.33754	0.300213	0.299701	0.300382	0.193094	0.214876	0.181381	0.255334	0.210568	0.135171	0.143254	0	0.17645	0.164297	0.302349	0.257827	0.298518	0.243749	0.142134	0.133704	0.105159
LINGO1	0.523488	0.512287	0.246011	0.383986	0.348932	0.386172	0.320272	0.393952	0.197524	0.210999	0.252632	0.427348	0.428666	0.271941	0.469582	0.347626	0	0.256076	0.313248	0.383927	0.276859	0.149762	0.516561	0.137387	0.313792	0.387318	0	0.771309	0.495235	0.474411	0.596406	0.264967	0.437164	0.214309	0.575115	0.201876	0.259964	0.447498	0	0.368367	0.269696	0.570014	0.437649	0.715018	0.442308	0.186001	0.178521	0.389128
TBC1D2B	0.150265	0.143985	0.136986	0.154419	0.139493	0.137091	0.178273	0.183651	0.12042	0.132327	0.104181	0.110932	0.108742	0.171558	0.230082	0.133809	0	0.153954	0.121661	0.159773	0.119438	0.07936	0.181231	0.0707235	0.181622	0.109256	0	0.184059	0.179635	0.176115	0.172992	0.168667	0.170765	0.176763	0.212105	0.147808	0.116695	0.157733	0	0.149531	0.119504	0.169483	0.218485	0.155793	0.110467	0.0961636	0.122461	0.146487
SH2D7	0	0.00230926	0	0.00358071	0.0036892	0.00592674	0	0	0.00121734	0	0	0	0	0.00547766	0	0	0	0.00128124	0	0.0358753	0.00201812	0.00249091	0	0	0	0	0	0	0	0	0	0.00210627	0	0.00145871	0	0.00258117	0	0	0	0	0	0	0.0123537	0	0	0	0.000612941	0
CIB2	0.011394	0.00789835	0.0329188	0.0241073	0.00900905	0.0233416	0.0176324	0	0.0170512	0.00698759	0.0156145	0.0466403	0.0197043	0.0410073	0.00624448	0.0281138	0	0.0240565	0.0256804	0.0291246	0.019642	0.0156377	0.0204664	0.0193803	0.0281711	0.00421187	0	0.00289287	0.0105895	0.0204491	0.00934872	0.0243765	0.0314353	0.0224305	0.0732172	0.0159757	0.0221335	0.0245003	0	0.0316999	0.0170605	0.000530706	0.0212925	0.0117343	0.0221703	0.00738439	0.0073611	0
IDH3A	0.118819	0.184731	0.107301	0.146558	0.146646	0.198828	0.115972	0.093988	0.11531	0.0631644	0.093314	0.149734	0.138288	0.173459	0.112627	0.152495	0	0.147189	0.126058	0.126721	0.128638	0.0915849	0.0483173	0.0963579	0.0775573	0.142507	0	0.157418	0.175426	0.144669	0.121851	0.125719	0.114048	0.0842383	0	0.111813	0.109124	0.070603	0	0.0924632	0.130266	0.14297	0.186778	0.157787	0.135624	0.0738583	0.121082	0
ACSBG1	0	0.0210452	0.014463	0.0169813	0.0114076	0.00626088	0.00938278	0.00861295	0.00810958	0.000619043	0.00406682	0.000400422	0.00011035	0	0.0418194	0.017389	0	0.00999898	0.0133255	0.00546032	0.0259653	0.00757059	0	0.012224	0.00923331	8.83837e-05	0	0	0.0133295	0.00605646	0	0.00241761	0.00357125	0.0164893	0	0.00589945	0.00783883	0	0	0	0.00477862	0.00168585	0	0	0.00701665	0.00994263	0.0153459	0
DNAJA4	0.134349	0.0944367	0.0803011	0.120568	0.129854	0.166389	0.277727	0.16816	0.0933571	0.078678	0.298967	0.0799934	0.107163	0.106405	0.120107	0.0952277	0	0.0833396	0.138486	0.0994201	0.0922577	0.0751146	0.0358823	0.0645558	0.150032	0.0746828	0	0.0854683	0.143842	0.153061	0.104114	0.144764	0.153902	0.0923316	0.0123685	0.0815288	0.123642	0.122177	0	0.0752667	0.0950943	0.0707466	0.125865	0.260525	0.143274	0.0473182	0.0437041	0.581572
WDR61	0.178993	0.153302	0.147345	0.23685	0.184828	0.178274	0.139112	0.177702	0.144888	0.0978052	0.12743	0.113979	0.127742	0.162759	0.196413	0.203147	0	0.167069	0.128993	0.13802	0.129574	0.117024	0.113981	0.138551	0.0835347	0.128381	0	0.162479	0.248223	0.209931	0.127283	0.209044	0.164324	0.151751	0.200678	0.119294	0.0854308	0.124572	0	0.157813	0.1496	0.124877	0.260564	0.168652	0.115231	0.116541	0.0987662	0.118545
CRABP1	0	0.00789835	0.0100287	0.00801723	0.001388	0.00556423	0.022134	0.0559334	0.0149365	0.00732428	0.0014069	0.0151724	0.00584364	0.0186322	0	0.0311972	0	0.0100651	0.0139629	0.00777785	0.0114166	0.00617229	0.00765797	0.016876	0	0.000194857	0	0.0297216	0.00759412	0.00850867	0	0.00945781	0.00305826	0.00254069	0	0.0100876	0.0148682	0.0423959	0	0.00910738	0.00153196	0	0.00533066	0.0174762	0.0039747	0.00656116	0.00384294	0
IREB2	0.232838	0.232935	0.196535	0.277523	0.24123	0.304689	0.195899	0.258388	0.174961	0.129183	0.163414	0.191023	0.248325	0.182951	0.200285	0.202836	0	0.179001	0.225786	0.160341	0.152551	0.136364	0.295053	0.135731	0.198208	0.213022	0	0.26247	0.269583	0.27941	0.323415	0.229076	0.239325	0.172369	0.07357	0.194931	0.176984	0.197884	0	0.17632	0.203839	0.180322	0.25483	0.258915	0.204261	0.172954	0.109955	0.268248
HYKK	0.0339463	0.0366647	0.010031	0.0344653	0.0252305	0.0179355	0.0150391	0.00900151	0.0136709	0.0135728	0.00906895	0.0155365	0.0313167	0.0308776	0.0206425	0.0414099	0	0.0261768	0.0144369	0.0122907	0.0105956	0.0122329	0.0181338	0.0214717	0.0145746	0.00488224	0	0.00566037	0.0195887	0.0136706	0.0154891	0.0177801	0.0113089	0.0137434	0	0.0157788	0.00662148	0.0279044	0	0.0201589	0.025443	0.0400344	0.0517931	0	0.0383412	0.0244222	0.0109754	0.0324513
PSMA4	0.117543	0.131176	0.0889987	0.147347	0.12643	0.130098	0.0932227	0.107636	0.0846787	0.0561448	0.0978541	0.127223	0.115506	0.0632033	0.133918	0.0940004	0	0.0380532	0.0980386	0.0793804	0.0937205	0.057765	0.0969793	0.035944	0.0857771	0.0883013	0	0.162407	0.119196	0.115828	0.171856	0.109157	0.0979741	0.0867269	0.18158	0.0717321	0.058852	0.0678183	0	0.0760736	0.0993282	0.0795285	0.137773	0.0992093	0.0647713	0.0326533	0.0257214	0
CHRNA5	0.000513088	0.00217718	0.00726728	0.0131595	0.0143987	0.0102331	0.0122546	0.0309002	0.00240237	0.00611635	0.0244639	0.0100274	0.00451795	0.00529856	0.0132684	0.0103557	0	0.00286961	0.0122397	0.0020226	0.00841656	0.00513826	0.00398016	0.0143067	0	0	0	0	0.0124261	0.00566644	0	0.0133524	0.00272548	0.0127283	0	0.00587063	0.00310978	0	0	0.00167789	0.00630188	0.00595102	0.0020242	0	0	0.00243704	0.00772678	0.0324513
CHRNA3	0	0	0.00436949	0	0.00110548	0	0.00154016	0	0.00120871	0	0	0	0	0	0	0	0	0.00150641	0	0	0.000243762	0.00166538	0	0	0	0	0	0	0	0	0	0.00649926	0.000180315	0	0	0	0.00256548	0	0	0	0	0	0	0	0	0	0	0
CHRNB4	0.0139339	0	0.00843402	0.0156828	0.0130185	0.00324045	0.00418335	0	0.00463417	0.00354203	0.00350491	0	0	0.00773989	0.00343867	0.0151306	0	0.006981	0.000715164	0.00563238	0.000243762	0.00437178	0	0.00387139	0.00945067	0.0204697	0	0	0.0276115	0.00731508	0	0.0125485	0.00166027	0.0136171	0	0.00240825	0.00209918	0.00308723	0	0.00681753	0.00619457	0	0.00777205	0	0	0.00388377	0.00079459	0
ADAMTS7	0	0.00131786	0.00485979	0.0154998	0.0086646	0.0188534	0.0222288	0.00829674	0.00695359	0.0094679	0.000589989	0.00903435	0.00300153	0.0120953	0	0.0134136	0	0.000324475	0.00141089	0.00494549	0.000618899	0.00246064	0.0154632	0.00742562	0	0.0118489	0	0.0530024	0.00862922	0.0131331	0	0.0257872	0.00254383	0.0174499	0	0.00290637	0.00754055	0.0018007	0	0	0.008698	0	0.0117064	0	0.00719905	0.00336465	0	0.0829876
MORF4L1	0.25905	0.348678	0.175841	0.324546	0.312308	0.322543	0.257497	0.330175	0.182366	0.159086	0.216191	0.281707	0.278886	0.190876	0.296273	0.202371	0	0.175057	0.269249	0.23473	0.208895	0.122902	0.237616	0.0971983	0.257214	0.233727	0	0.535949	0.372117	0.325312	0.352012	0.218718	0.285432	0.186123	0.339474	0.186567	0.189539	0.268947	0	0.237384	0.152197	0.369543	0.287244	0.364854	0.358779	0.101553	0.14559	0.320768
CTSH	0.0151208	0.0185387	0.0133641	0.0213088	0.0221243	0.024752	0.0256648	0.0351788	0.0178004	0.0243613	0.015752	0.0079224	0.0320719	0.00955004	0.033844	0.0403223	0	0.0163484	0.0199234	0.0162757	0.0168937	0.0160111	0.00398016	0.0254007	0.0141672	0	0	0	0.0325406	0.0115662	0.0167189	0.0399641	0.0275978	0.0249311	0	0.0227815	0.00599608	0.00802476	0	0.0489406	0.025432	0.00156231	0.0158712	0	0.00701665	0.0162298	0.0156461	0
RASGRF1	0.393358	0.363486	0.264389	0.377005	0.404035	0.389772	0.335842	0.377509	0.211731	0.257945	0.234683	0.333587	0.426244	0.281231	0.464525	0.321216	0	0.338745	0.307861	0.321429	0.236274	0.198133	0.356559	0.197309	0.279181	0.392605	0	0.488345	0.331472	0.433095	0.449517	0.292161	0.394425	0.254425	0.411787	0.314697	0.28764	0.418416	0	0.294119	0.291294	0.367965	0.473148	0.396766	0.343482	0.184944	0.221317	0.171099
ANKRD34C	0.00674238	0	0.00463586	0.00425988	0.00405787	0.0015363	0.00116327	0	0.00251996	0	0.00133989	0.000576075	0.000924515	0	0	0	0	0	0.000882908	0.00630349	0.00609388	0.00310432	0	0	0	0.00760379	0	0	0.00353479	0	0.0088549	0	0.000379426	0	0	0.00566001	0.0111643	0.00714394	0	0	0	0.0232413	0.000605839	0	0.00972405	0.000328631	0.00321419	0
TMED3	0.0986267	0.0722814	0.027638	0.0626684	0.0621153	0.0649288	0.0899975	0.0455261	0.0580252	0.0344952	0.0538035	0.0527425	0.0702079	0.0583079	0.0956735	0.0496839	0	0.0769353	0.0740004	0.0779771	0.0730633	0.0380783	0.129665	0.0438304	0.0769262	0.0499959	0	0.101895	0.0487668	0.0642687	0.0187995	0.0516432	0.0410544	0.0724245	0.0402683	0.065712	0.0736658	0.104063	0	0.108572	0.0585014	0.097692	0.0553326	0.0321212	0.0617822	0.0284113	0.0585279	0.140696
MTHFS	0.00594604	0.00992888	0.0137741	0.0130688	0.00830277	0.030638	0.0256898	0.02343	0.0168162	0.00677541	0.0119564	0.041637	0.0120691	0.0172183	0.00636006	0.0179149	0	0.0241835	0.0199327	0.030004	0.0077646	0.0110067	0.00179532	0.00765412	0.00866714	0.0111306	0	0.0574726	0.0267645	0.00830819	0.00272238	0.0116331	0.00594534	0.0184118	0	0.0154427	0.0061397	0.0187473	0	0.0145257	0.017584	0.0214552	0.0106548	0.0115946	0.00241936	0.00547053	0.00537334	0
ST20-MTHFS	0	0	0	0	0.00186752	0	0.000776741	0	0	0.00116656	0	0	0	0	0	0	0	0	0	0	0	0.00238508	0	0	0	0	0	0	0	0	0	0	0	0.0039259	0	0	0	0	0	0	0.000165614	0	0	0	0	0.0040907	0.00129417	0.0689722
BCL2A1	0	0	0	0.00187168	0.00088546	0.0033073	0	0	0.000437324	0	0	0	0	0	0	0	0	0.000861917	0.000345138	0.00392428	0.00257729	0	0	0	0	0	0	0	0	0	0	0.00110623	0	0	0	0	0	0.00275091	0	0	0.00227381	0	0	0	0	0	0	0
ZFAND6	0.136479	0.132512	0.117081	0.141544	0.125466	0.146038	0.156151	0.102444	0.0966985	0.0644723	0.0851616	0.126821	0.104648	0.081839	0.108705	0.100708	0	0.0878392	0.114649	0.117597	0.115995	0.0757818	0.156476	0.060054	0.107056	0.13552	0	0.297142	0.14085	0.163482	0.177622	0.108849	0.144833	0.117492	0.234309	0.0769365	0.0927727	0.121233	0	0.136794	0.0902873	0.154475	0.175493	0.156066	0.134878	0.0546161	0.0638293	0.0151712
FAH	0.031182	0.0306702	0.0139647	0.0275669	0.0165262	0.00649659	0.0127594	0.0399622	0.0219175	0.0118732	0.0162833	0.0203724	0.0343828	0.0432434	0.0614177	0.0125558	0	0.0247473	0.0230972	0.040025	0.00604286	0.0254333	0.0292596	0.0265092	0.022545	0.0145292	0	0.0106092	0.0290532	0.0347043	0.0613275	0.0279917	0.011834	0.0191563	0	0.0149585	0.0116593	0.0135203	0	0.0596369	0.0110388	0.00516987	0.0230218	0.0105609	0.0319531	0.0232216	0.00247302	0.134348
CTXND1	0.190609	0.267305	0.153596	0.178052	0.276705	0.213007	0.0872035	0.190827	0.160123	0.254948	0.170223	0.309235	0.17614	0.160115	0.340286	0.200465	0	0.214566	0.165739	0.200401	0.224283	0.135312	0.338363	0.237597	0.172451	0.195663	0	0.272485	0.126632	0.171888	0.147516	0.203314	0.243222	0.154968	0.26894	0.253689	0.133392	0.209033	0	0.152899	0.194799	0.254674	0.113812	0.122123	0.106664	0.146065	0.355409	0
ARNT2	0.521823	0.602549	0.277581	0.500737	0.493613	0.507411	0.28463	0.460022	0.272127	0.312013	0.334926	0.539868	0.559222	0.273197	0.576435	0.472204	0	0.322061	0.364805	0.411079	0.347415	0.294261	0.462055	0.255585	0.272535	0.541849	0	0.777266	0.543432	0.525214	0.764805	0.231413	0.547857	0.323799	0.721672	0.310293	0.358099	0.535857	0	0.552798	0.438503	0.704174	0.536426	0.686541	0.475773	0.328612	0.2573	0.23231
ABHD17C	0.105489	0.137842	0.0892352	0.11534	0.111067	0.0925412	0.0675985	0.0960539	0.0799739	0.0891832	0.0826372	0.0819415	0.146632	0.0915132	0.0980112	0.0879969	0	0.102837	0.0933724	0.140606	0.102238	0.0403389	0.117161	0.0761924	0.101512	0.0887519	0	0.0696681	0.106075	0.075071	0.0968144	0.0840319	0.0829943	0.083706	0.197642	0.0759388	0.0788125	0.0865252	0	0.108217	0.099384	0.105049	0.115963	0.147404	0.0877002	0.0666504	0.08303	0
CEMIP	0.0297632	0.0973078	0.0776858	0.132694	0.116383	0.0914173	0.162145	0.0704991	0.0864609	0.0801326	0.0855962	0.0841136	0.137029	0.1556	0.0830798	0.129009	0	0.102665	0.0681021	0.0469693	0.0793343	0.0796558	0.0471633	0.0739772	0.0667932	0.0970928	0	0.129434	0.105738	0.0626036	0.163057	0.107833	0.105764	0.0955787	0	0.0466198	0.0673319	0.0941737	0	0.0748672	0.0820945	0.0851882	0.187348	0.0939356	0.0444925	0.0326345	0.103811	0.134348
MESD	0.0486332	0.0481589	0.0954651	0.126227	0.101167	0.107947	0.0641826	0.0927013	0.0919719	0.0415123	0.072375	0.0655785	0.0691644	0.132306	0.0949439	0.0618959	0	0.0745997	0.0959498	0.0776856	0.0788325	0.0354941	0.070524	0.0874325	0.0483737	0.0970303	0	0.0549661	0.10048	0.137082	0.0565096	0.0974604	0.115206	0.100269	0.181263	0.0479246	0.0763087	0.0855064	0	0.0930617	0.107268	0.0674073	0.108509	0.0331541	0.0399997	0.063233	0.0454889	0.0151712
TLNRD1	0.0839842	0.0391346	0.0367976	0.0361227	0.0661804	0.043233	0.0671279	0.0543246	0.0321466	0.0147393	0.0503542	0.0426458	0.0342703	0.0247802	0.00961107	0.0570539	0	0.0275685	0.0339633	0.0403605	0.0394544	0.0179615	0.0235238	0.0230305	0.0482973	0.0280685	0	0.0193267	0.0361155	0.06618	0.0323724	0.0715306	0.0607237	0.037751	0	0.0458725	0.0520877	0.0748175	0	0.0453617	0.0417299	0.05047	0.0827267	0.0080387	0.0553241	0.0248188	0.023978	0.0519765
CFAP161	0.252883	0.205883	0.227697	0.301873	0.267347	0.294299	0.388117	0.442469	0.196178	0.22472	0.191536	0.377429	0.257325	0.25041	0.21183	0.213075	0	0.249748	0.168864	0.277973	0.265641	0.210263	0.50395	0.193113	0.255942	0.22182	0	0.41272	0.26642	0.392255	0.241194	0.294204	0.321527	0.307274	0.421733	0.274974	0.304872	0.303464	0	0.318924	0.258549	0.349671	0.40339	0.487834	0.347392	0.25185	0.19076	0.327204
IL16	0.0176968	0.0368526	0.0388768	0.0455361	0.0307541	0.0264244	0.120637	0.0638504	0.0276149	0.0345225	0.0378824	0.0666013	0.0688647	0.0889685	0.0252254	0.0210591	0	0.0320603	0.0202772	0.0439475	0.0359394	0.014627	0.0652441	0.0241099	0.0347947	0.0131497	0	0.0313763	0.0284977	0.0279634	0.0395032	0.0354753	0.0264332	0.0332899	0.0172245	0.0380138	0.0233791	0.0434551	0	0.024475	0.0347265	0.0422118	0.055735	0.052133	0.102734	0.00886538	0.0125915	0.243298
STARD5	0.0427649	0	0.0129799	0.0413769	0.0242812	0.0262697	0.00435771	0.0479225	0.0163769	0.0127299	0.0136102	0.00502837	0.00716012	0.0115567	0.00854121	0.0124809	0	0.0157093	0.0053873	0.00502266	0.0139526	0.0214094	0	0.00972736	0.0301524	0.0193104	0	0	0.0327517	0.0334048	0.0188922	0.0285634	0.03386	0.0123344	0	0.00871915	0.020304	0.0159702	0	0.01271	0.0118953	0.00351563	0.0379998	0.0116999	0	0.00350317	0.0116694	0
TMC3	0	0	0.000560481	0.00719589	0	0.00249577	0.00169726	0	0.00530996	0	0.00594243	0	0	0.00606106	0	0.0244616	0	0.00419644	0.00309702	0.00112451	0.00266298	0.00494382	0	0.000810192	0.00577796	0	0	0.0089125	0.00474846	0.0132039	0.0203014	0.00977582	0	0.00685247	0	0.00509062	0.00277565	0	0	0	0.00073095	0.00249161	0	0	0	0.00937094	0	0
MEX3B	0.0198096	0	0.018783	0.0193356	0.011354	0.0222341	0.0257015	0.0176872	0.0174671	0.0321096	0.0193729	0.0430981	0.0347001	0.0241051	0.0101089	0.0149518	0	0.0089941	0.00866437	0.0122583	0.00435811	0.0106763	0.0160705	0.0235487	0.0325714	0.0214731	0	0.0285025	0.0119139	0	0.0208527	0.0395823	0.0149568	0.0114573	0	0.0176781	0.00771655	0.00886716	0	0.0145986	0.0224551	0.0119935	0.0254423	0.0319399	0.0130898	0.0153835	0.0408611	0
EFL1	0.104032	0.218943	0.129362	0.123666	0.118435	0.144708	0.131642	0.108451	0.0967898	0.078146	0.0844846	0.0697774	0.0979428	0.061305	0.108555	0.0812622	0	0.113993	0.10506	0.108724	0.0986466	0.0841108	0.0869489	0.0586864	0.117151	0.123627	0	0.187121	0.0962286	0.196773	0.131961	0.093295	0.145171	0.106218	0.170021	0.0928053	0.0589915	0.156943	0	0.173858	0.0837791	0.104261	0.112912	0.150927	0.112197	0.0382805	0.0470036	0
SAXO2	0.135104	0.101124	0.0659503	0.10457	0.115858	0.0525166	0.0803055	0.0902728	0.0549356	0.0975216	0.0274816	0.235298	0.123684	0.0394884	0.0736262	0.0495378	0	0.102939	0.0744678	0.0514697	0.0607706	0.0546652	0.070329	0.0572556	0.0932933	0.124712	0	0.0600097	0.129854	0.0765724	0.144001	0.173066	0.12083	0.11262	0.187627	0.0915883	0.0754202	0.0782986	0	0.0990731	0.0619517	0.127533	0.0792318	0.1879	0.0650278	0.0106811	0.0641687	0.261366
GOLGA6L10	0	0.0304474	0.00396152	0.0195542	0.0083316	0	0	0.00399103	0.00759713	0.00544232	0	0.0360081	0.00398661	0.0100359	0.0285118	0.00723707	0	0.0114882	0.00836575	0	0.00611681	0.00797108	0.00897864	0.0151233	0	0.0286706	0	0	0.000902251	0.00215708	0.0368545	0.0207464	0.00285108	0.0156109	0	0.00463288	0.00816193	0	0	0.0117014	0.000406798	0.0180561	0.00334939	0.00929329	0.00241936	0.00373643	0.0181926	0
GOLGA6L9	0.0127677	0.0701281	0.0113339	0.0135207	0.00938406	0.0178109	0.0148118	0.00158333	0.00902604	0.00937062	0.00261638	0	0.0197029	0.00303435	0	0.0070576	0	0.011036	0.013121	0.0112279	0.00864428	0.0142281	0.0442374	0.00520121	0.013263	0.00391647	0	0.0242761	0.0226776	0.0289476	0.0203628	0.00404957	0.0305659	0.00423916	0.0924565	0.00598457	0.00837758	0.00617639	0	0.0301441	0.0121585	0.00805999	0.00398209	0.0360468	0.00197884	0.0450178	0.0238199	0.0741605
RPS17	0.0123019	0	0.00874634	0.0104789	0.0155691	0.0167998	0.0100817	0.0116516	0.0102757	0	0.019484	0	0.0111736	0.00579523	0	0	0	0.0111421	0.0161282	0.00196811	0	0.00349908	0.00362432	0.00464634	0.0193557	0.00573497	0	0	0.00589001	0.0203536	0.019566	0.0193968	0.0110781	0.00395171	0	0.00162148	0.00870293	0.000878076	0	0.00851829	0.00614472	0	0	0.0389175	0.00639835	0	0.00501432	0.0689722
AC245033.1	0.0143301	0	0.00424922	0.0112892	0.000976614	0	0.00441404	0.00708428	0.00590309	0.0126135	0.0181614	0.00769035	0.00268092	0.0123572	0.0229222	0.00696919	0	0.00147506	0.00974132	0.01246	0.00338288	0.00240511	0	0.0028756	0.0210454	0.000679558	0	0	0.00164408	0	0	0.0138941	0.014058	0.000995967	0	0.00783537	0.00516143	0.00886442	0	0.0223678	0.0152183	0.00249161	0.0115401	0.00551496	0.00539541	0.00801446	0.000846285	0
CPEB1	0.12031	0.0994733	0.0930019	0.132386	0.141693	0.129242	0.0735004	0.153607	0.118881	0.0692045	0.100814	0.109281	0.115194	0.147089	0.184807	0.154015	0	0.132069	0.0828913	0.157176	0.1176	0.0852106	0.111872	0.0783982	0.0847923	0.20361	0	0.0843429	0.107517	0.193195	0.0575919	0.0851863	0.108602	0.0983273	0.00654414	0.133848	0.07946	0.124226	0	0.117808	0.116964	0.131528	0.197451	0.199375	0.0903295	0.114169	0.118802	0.0767643
AP3B2	0.235017	0.277612	0.214327	0.319158	0.265218	0.222089	0.29182	0.39	0.191583	0.226709	0.227031	0.237665	0.277517	0.203202	0.392215	0.249004	0	0.230064	0.201114	0.282048	0.223046	0.142881	0.328929	0.166412	0.216838	0.231545	0	0.372591	0.30553	0.339513	0.350303	0.190901	0.362226	0.214216	0.319635	0.235819	0.225684	0.312466	0	0.277546	0.212675	0.240934	0.274899	0.351729	0.294377	0.167683	0.178203	0.195911
FSD2	0.00127847	0.00595797	0.0230731	0.062647	0.0514633	0.0130754	0.00299499	0.0251261	0.0346676	0.00437989	0.020706	0.00283649	0.00277215	0.0419476	0.00973327	0.0504569	0	0.0310378	0.0150825	0.00609259	0.0234961	0.0211575	0	0.0247426	0.00064916	0.0101062	0	0	0.0534474	0.0481261	0	0.0412104	0	0.0355619	0.00192812	0.00866642	0.0109083	0.0268513	0	0.00183995	0.0156307	0.00167857	0.0176629	0	0.0209762	0.0285095	0.0308112	0.0324513
WHAMM	0.135688	0.0904821	0.0930491	0.0958712	0.0809127	0.111467	0.0760531	0.0993876	0.0755709	0.0528083	0.0594797	0.0680903	0.0732332	0.112837	0.0930358	0.0870601	0	0.0877963	0.0884402	0.124789	0.0877221	0.0657571	0.0942579	0.0706602	0.0664853	0.0541696	0	0.0304629	0.150708	0.113273	0.122792	0.0987974	0.0838145	0.0995172	0.0465584	0.0677841	0.106577	0.0580385	0	0.0884286	0.077563	0.0996745	0.126468	0.117222	0.0720524	0.0727532	0.0573072	0.0829876
HOMER2	0.252457	0.202882	0.191372	0.292804	0.312265	0.299829	0.198876	0.297696	0.212629	0.226334	0.21374	0.251476	0.224322	0.239871	0.350976	0.282521	0	0.252754	0.207545	0.228405	0.202369	0.0974761	0.277193	0.160098	0.172661	0.254875	0	0.227129	0.229596	0.263196	0.253842	0.21302	0.317172	0.199111	0.278902	0.248761	0.224134	0.155174	0	0.285775	0.248796	0.234095	0.265572	0.30206	0.226166	0.171588	0.249905	0.265772
C15orf40	0.112775	0.0965331	0.0760259	0.101782	0.0938098	0.0490137	0.0800895	0.0759968	0.0810482	0.0675926	0.0562027	0.104519	0.0677687	0.127389	0.113972	0.113397	0	0.0729282	0.0947891	0.115478	0.0813072	0.0647546	0.105266	0.0690189	0.0820655	0.0771542	0	0.278366	0.15914	0.0874689	0.0319406	0.152832	0.0958875	0.0750439	0.110191	0.102348	0.055276	0.0484873	0	0.117109	0.0658085	0.124248	0.122239	0.174183	0.0839277	0.055603	0.0465488	0.248138
BTBD1	0.128377	0.135072	0.108273	0.153356	0.161308	0.12443	0.15924	0.115317	0.12469	0.0896283	0.144631	0.110491	0.143816	0.161443	0.209988	0.141795	0	0.127355	0.140792	0.135895	0.113979	0.104087	0.158497	0.0871619	0.153176	0.131012	0	0.238734	0.167459	0.132049	0.13705	0.151843	0.161878	0.106748	0.00619903	0.115872	0.145915	0.0919559	0	0.161634	0.121426	0.141404	0.19961	0.160955	0.127105	0.173673	0.125021	0.156353
TM6SF1	0.0534098	0.0352975	0.0148017	0.0983021	0.0455248	0.0421847	0.020659	0.0384291	0.0447754	0.0398439	0.0162379	0.0364124	0.0296186	0.0661577	0.0179369	0.0198819	0	0.0409561	0.0324458	0.0324463	0.0273982	0.0348849	0.0351059	0.0375402	0.00361381	0.0314064	0	0.147307	0.0975476	0.0739234	0.0673489	0.055824	0.0490478	0.0361527	0.0296832	0.0188063	0.014269	0.0153059	0	0.00456121	0.0370473	0.0135165	0.0543394	0.00633423	0.000648962	0.00856147	0.0287125	0.0151712
HDGFL3	0.395302	0.305479	0.279991	0.363002	0.324388	0.370556	0.355896	0.258147	0.224137	0.219661	0.267987	0.308149	0.316269	0.261677	0.288826	0.234527	0	0.268676	0.262642	0.294043	0.205014	0.16857	0.323038	0.160358	0.305141	0.332916	0	0.516063	0.360834	0.394637	0.331333	0.262707	0.333724	0.202437	0.589932	0.229001	0.239679	0.2992	0	0.267859	0.247466	0.37872	0.395879	0.496888	0.276237	0.233628	0.197083	0.244656
BNC1	0.00178811	0	0	0	0.00255972	0.00199265	0	0	0.00150064	0	0.000795752	0	0.00962072	0.0192872	0.000527949	0.00897906	0	0	0	0.00135519	0	0	0	0.00294855	0	0	0	0	0.000489513	0	0	0.00101521	0	0	0	0	0	0	0	0	0.00269725	0	0	0.00162224	0	0	0.00205653	0
SH3GL3	0.584195	0.533984	0.302828	0.467668	0.435299	0.466403	0.368699	0.487004	0.27501	0.366996	0.35663	0.411922	0.461493	0.379079	0.532733	0.372229	0	0.324449	0.341349	0.396057	0.379433	0.134415	0.477919	0.195901	0.378848	0.524177	0	0.799454	0.618308	0.609138	0.531878	0.330289	0.547019	0.327906	0.768143	0.35495	0.323533	0.479469	0	0.3439	0.280977	0.588136	0.511801	0.535225	0.415257	0.160493	0.29257	0.767109
ADAMTSL3	0.411757	0.127726	0.149689	0.158395	0.0864462	0.167545	0.0973111	0.192884	0.0915487	0.126981	0.186046	0.213539	0.147599	0.183327	0.114763	0.188888	0	0.187993	0.124189	0.206292	0.180309	0.210352	0.242003	0.0901389	0.206865	0.218302	0	0.0670492	0.28073	0.263413	0.135625	0.164529	0.228472	0.227154	0.0982638	0.239343	0.239398	0.140477	0	0.261917	0.11602	0.18388	0.30712	0.166185	0.18179	0.237311	0.161695	0.228626
UBE2Q2L	0.0932868	0.0861909	0.0687871	0.118119	0.053824	0.119485	0.0344078	0.0585546	0.0468731	0.0406888	0.0837904	0.0643831	0.139203	0.0562596	0.0531312	0.0853074	0	0.0980399	0.09384	0.109991	0.0560353	0.0982188	0.0405792	0.0771079	0.123535	0.0740483	0	0.173491	0.114015	0.131385	0.103233	0.0438651	0.0655512	0.0604605	0.0709112	0.0723372	0.0415132	0.0705294	0	0.0718166	0.0364592	0.0419393	0.100297	0.0872717	0.0846213	0.0941464	0.0516131	0
GOLGA6L4	0.010972	0.00879594	0.0164808	0.0235795	0.0153805	0.0207073	0.0262202	0.0190978	0.0232851	0.00321436	0.00668401	0.000908409	0.0266932	0.038446	0.0312171	0.0560612	0	0.021402	0.0117268	0.0292337	0.00683736	0.00862868	0.00638093	0.0101482	0.00881359	0.0220388	0	0.0153467	0.018755	0.0122806	0.0467544	0.0340813	0.059986	0.0238494	0	0.0206702	0.0173763	0.0448946	0	0.00974699	0.0252229	0.0265484	0.0673144	0.0120961	0.0632701	0.0162424	0.0126015	0.0151712
ZSCAN2	0.00285065	0.0086758	0.012747	0.0183536	0.0201504	0.011636	0.0141421	0.00731474	0.00939139	0.0069195	0.00231309	0.00840156	0.0481796	0.0192929	0.0165876	0.0207906	0	0.0246612	0.0167911	0.0133694	0.00865236	0.0116267	0.00764106	0.0163354	0.00161938	0.0117821	0	0	0.0148344	0.0178514	0.0168679	0.019816	0.00900604	0.0296866	0	0.0246471	0.0201661	0.00581315	0	0.0289014	0.00534343	0.0266077	0.0301193	0.00980836	0.032714	0.00683574	0.0107001	0
WDR73	0.0566903	0.0373388	0.0903183	0.142684	0.114742	0.0768714	0.0789084	0.0672621	0.11089	0.0424428	0.0557546	0.0897929	0.0739718	0.122097	0.161555	0.120788	0	0.119592	0.0963123	0.101865	0.120701	0.0456401	0.0533	0.0830269	0.0495749	0.0471798	0	0.131523	0.123888	0.0941317	0.112187	0.119291	0.0954299	0.13067	0.0320971	0.127202	0.0948659	0.10173	0	0.0942949	0.0965703	0.158347	0.164267	0.13283	0.0699866	0.0809239	0.0862384	0.176321
NMB	0.0029801	0	0.00181368	0.0344477	0.00455134	0.00576531	0.0154042	0	0.00647438	0	0.0074799	0.000857365	0.00323812	0.022603	0.0100865	0.0172777	0	0.00261133	0.00712929	0.00134395	0.00576719	0.00327419	0	0	0	0	0	0.0203815	0	0.0105721	0	0.00387261	0	0.00426841	0	0.00109016	0.00114179	0.00174622	0	0	0.0119102	0	0.0224766	0.0307932	0.00207227	0.00214174	0	0
SEC11A	0.143141	0.127552	0.0737112	0.145746	0.115208	0.124346	0.0714945	0.0782095	0.0964961	0.05609	0.101182	0.077851	0.0716442	0.102663	0.128656	0.155869	0	0.125938	0.0794556	0.152528	0.107214	0.0949221	0.121047	0.104633	0.0735635	0.0660986	0	0.219896	0.148126	0.127834	0.158549	0.111302	0.103065	0.0873096	0.200668	0.0640084	0.0653147	0.110087	0	0.0737632	0.0932476	0.117075	0.0813657	0.191308	0.0718946	0.0393813	0.0792894	0.179954
ZNF592	0.156643	0.17723	0.0913715	0.141507	0.110222	0.139635	0.0420918	0.199843	0.102476	0.092036	0.074222	0.0842286	0.10233	0.136109	0.113901	0.179791	0	0.103154	0.101878	0.130067	0.098179	0.0884529	0.0780899	0.073064	0.101499	0.0999354	0	0.19694	0.0953019	0.150153	0.13581	0.128291	0.143408	0.104302	0.0528091	0.0983831	0.0901136	0.0862627	0	0.123171	0.110769	0.106368	0.129225	0.0976198	0.130189	0.0897184	0.114621	0.187283
ALPK3	0.0169264	0.0384397	0.0269757	0.0126114	0.0102485	0.00970586	0.019872	0.0400757	0.0143093	0.0119863	0.00442089	0.00670065	0.0333632	0.00683354	0.0177468	0.00308023	0	0.0302742	0.0175241	0.00482568	0.0199514	0.0263955	0.00393836	0	0.00064916	0.00978418	0	0	0.0169482	0.00462635	0	0.0119912	0.00238139	0.00814588	0	0.0136743	0.0107138	0.0322423	0	0.0105006	0.0163718	0.0212523	0.0180745	0	0.0196759	0.0119282	0.0155243	0
SLC28A1	0	0.00415638	0.00397197	0.0110813	0.00511316	0.00426166	0	0	0.00128043	0	0.000632042	0	0.00132546	0.00967171	0.00819867	0	0	0.00174585	0.000500269	0	0	0.0111262	0.006904	0.00803097	0	0	0	0.0112803	0.00408796	0	0	0.00200034	0	0.00147925	0	0.00284362	0.00024483	0.00299535	0	0.005409	0.0020688	0	0	0	0.0243921	0.00656116	0	0
PDE8A	0.305189	0.330185	0.230767	0.287268	0.27448	0.306029	0.209854	0.303372	0.238728	0.24084	0.265717	0.274952	0.254748	0.264328	0.3638	0.27522	0	0.262888	0.241899	0.287736	0.241964	0.2448	0.257373	0.168293	0.233669	0.250688	0	0.456564	0.335439	0.323032	0.300002	0.244225	0.324188	0.221008	0.327707	0.260287	0.168527	0.264	0	0.380419	0.240331	0.32128	0.362196	0.318355	0.14392	0.196835	0.231862	0.353024
AKAP13	0.0590362	0.0533797	0.0812446	0.0811191	0.0657922	0.103895	0.0884415	0.0721855	0.0614419	0.0251475	0.0371982	0.0812057	0.0436569	0.0588464	0.0696764	0.0937641	0	0.0671629	0.0751354	0.0599554	0.0429933	0.0748621	0.0760076	0.0401928	0.108629	0.110742	0	0.18829	0.0804889	0.0946248	0.0822316	0.0764495	0.116456	0.0722496	0.0585543	0.058687	0.0550769	0.145756	0	0.068075	0.0623014	0.115417	0.142481	0.0817883	0.0739215	0.0838177	0.0291918	0.100323
KLHL25	0.00316492	0.0679769	0.0154729	0.0188807	0.0362187	0.0121928	0.057238	0.036742	0.0351233	0.0172992	0.0328945	0.0515116	0.0330944	0.0131207	0.0723199	0.0295439	0	0.0248537	0.0127875	0.0295132	0.017321	0.02031	0.0724997	0.00875979	0	0.00585674	0	0.00541693	0.0236566	0.0216236	0.0110983	0.0583509	0.0256954	0.021802	0	0.0509595	0.0368246	0.0414685	0	0.0598648	0.0220363	0.0377508	0.0341075	0.0131903	0.0352242	0.0144258	0.0125395	0.0151712
AGBL1	0.0588916	0.122529	0.0932623	0.122608	0.110005	0.0435647	0.0811708	0.0889511	0.0330836	0.152967	0.119604	0.105184	0.0745358	0.0327042	0.164987	0.132177	0	0.0819487	0.0607527	0.0725943	0.0941202	0.0932412	0.0620865	0.0395446	0.129703	0.0601149	0	0.137067	0.121873	0.116148	0.137245	0.155694	0.0464537	0.0441518	0.27104	0.0890101	0.0757149	0.0319943	0	0.0671051	0.101351	0.084796	0.0504176	0.0278694	0.0694115	0.0601572	0.0960604	0.281478
NTRK3	0.676145	0.577472	0.377469	0.554814	0.586335	0.561868	0.345278	0.374022	0.353603	0.461423	0.339539	0.552829	0.555891	0.32713	0.641288	0.37531	0	0.348861	0.374259	0.410296	0.341009	0.225235	0.536545	0.292008	0.314618	0.500309	0	0.888797	0.622375	0.619289	0.645847	0.346183	0.560331	0.280213	0.645126	0.483849	0.446381	0.571792	0	0.412258	0.41453	0.73882	0.480261	0.630557	0.470199	0.228112	0.340896	0.40599
MRPL46	0.00949886	0.0170573	0.0184229	0.0391933	0.0412552	0.0314769	0.0222146	0.0331311	0.0291523	0.0247552	0.00932008	0.00235693	0.0145888	0.0396915	0.0120311	0.0398871	0	0.0413398	0.0354133	0.0263068	0.0256841	0.025028	0.0416427	0.0119861	0.0152991	0.0380069	0	0.0178502	0.0367952	0.0286622	0.0247443	0.025504	0.0397699	0.0208705	0	0.0218082	0.0172368	0.0122651	0	0.00994343	0.0598624	0.0118055	0.0280145	0.0118723	0.0393683	0.0101438	0.019473	0
MRPS11	0.0731996	0.0569416	0.0582729	0.0959449	0.0577314	0.0831639	0.0747198	0.0305899	0.0818897	0.0194168	0.0532246	0.107329	0.0474895	0.130954	0.0598991	0.108106	0	0.086957	0.0694928	0.0805164	0.0564841	0.0738162	0.0222077	0.0793706	0.0465836	0.0443708	0	0.0970593	0.0858565	0.0589438	0.118624	0.0872571	0.0599715	0.0851241	0	0.0568928	0.0612641	0.12316	0	0.0953214	0.134135	0.0634803	0.13625	0.149812	0.0560615	0.0698568	0.0443405	0.0519765
DET1	0.086994	0.0606288	0.054654	0.0885964	0.0404946	0.0867939	0.0341883	0.0671118	0.0631141	0.0651136	0.0458518	0.0842758	0.0428503	0.0878222	0.0655417	0.0865221	0	0.0731378	0.0455004	0.0667813	0.04874	0.0296427	0.0653693	0.0733995	0.0444643	0.0411429	0	0.151961	0.0704833	0.0924951	0.117379	0.0455638	0.0835987	0.0265556	0	0.0752994	0.0325721	0.0880593	0	0.0992062	0.0704895	0.0267057	0.0393521	0.0985862	0.0512762	0.0776473	0.0678355	0.105515
AEN	0.014873	0.00496456	0.030861	0.0134733	0.0188572	0.0282898	0.0334401	0.0143436	0.016882	0.0188687	0.0142866	0	0.0283506	0.0135318	0.0116156	0.0218394	0	0.0191562	0.0249057	0.0366959	0.0261822	0.0142663	0	0.0035045	0.0253235	0.0142385	0	0	0.00443805	0.0204352	0.0413205	0.0233519	0.0249179	0.0111371	0	0.00805626	0.00846138	0.00493512	0	0.0166473	0.0154643	0.00474345	0.00585097	0.039636	0.0615794	0.014483	0.0160434	0
ISG20	0	0.00131786	0.000674668	0.000765611	0	0	0	0.00580054	0.00074113	0	0	0.0031942	0	0	0	0	0	0.00158156	0	0	0	0	0	0	0	0.00120873	0	0.0122511	0.00430728	0	0	0.00291969	0.00142438	0.000880845	0	0	0	0	0	0	0	0	0	0	0	0	0.00301587	0
ACAN	0	0	0.000755839	0.00389498	0.00357249	0.00315342	0.0244775	0	0	0	0.00116796	0	0.00144507	0.00485133	0	0	0	0.00114816	0	0	0.000894503	0.00307954	0	0	0.00466961	0.00448354	0	0	0	0.00217913	0.00176307	0.00626701	0.0025639	0.00158317	0	0.000778249	0.0019526	0	0	0	0.00193868	0.010634	0	0	0	0	0.00249431	0
HAPLN3	0	0.000387937	0	0.00238881	0.000279765	0.00377848	0.00240007	0	0.00270886	0	0.00144513	0	0	0	0	0	0	0.00475818	0	0	0	0	0	0	0	0	0	0	0	0.00411364	0	0.00170001	0	0	0	0	0	0	0	0	0.00187422	0	0	0	0	0	0.00233262	0
MFGE8	0.00504442	0.00958991	0.00334936	0.00494964	0.0204318	0.0119321	0.00613185	0.0341573	0.013169	0.0113984	0.00240959	0.00489931	0.00107884	0	0	0.00160616	0	0.000466169	0.00282285	0.00356198	0	0.000591749	0.0169659	0	0.0430396	0.000596882	0	0.0268103	0.0080094	0.00912411	0.0205281	0.00547273	0.0130099	0.00396647	0	0.00257234	0.00439731	0	0	0.000920881	0.0225851	0.00559891	0.0308294	0.0191241	0	0	0.0180441	0.0519765
ABHD2	0.419119	0.361513	0.28932	0.440098	0.408755	0.378275	0.298108	0.410836	0.232735	0.193856	0.265029	0.440466	0.395031	0.302722	0.418509	0.337329	0	0.30813	0.273973	0.360899	0.282988	0.149652	0.397583	0.203426	0.301044	0.360579	0	0.508397	0.459827	0.548534	0.450439	0.291829	0.473804	0.25314	0.52023	0.300231	0.245457	0.340586	0	0.345247	0.314048	0.522197	0.418359	0.467027	0.310063	0.129585	0.226077	0.229793
RLBP1	0	0	0.00160959	0.00247395	0.00804795	0	0	0	0.00116402	0	0.00883464	0	0.000786477	0	0	0	0	0.000339287	0	0	0.000947495	0.00367487	0	0.00223484	0	0	0	0	0	0.00526048	0	0	0	0.000296167	0	0	0.00333912	0	0	0	0	0.00805999	0	0	0.0135341	0	0.00726069	0.0324513
FANCI	0.0311324	0.0596815	0.0192529	0.0513427	0.0282649	0.0262176	0.0541269	0.0157546	0.0225882	0.0226477	0.0649957	0.0404993	0.0251689	0.0565357	0.0627784	0.0322208	0	0.0360473	0.0442091	0.0480272	0.0387335	0.0465417	0.0342716	0.0335866	0.00573964	0.0705017	0	0.0121142	0.0297822	0.0486328	0	0.104321	0.0412923	0.0152917	0.180443	0.0264876	0.0283715	0.0198639	0	0.0767403	0.0289342	0.0199781	0.0474733	0.0625654	0.0162092	0.0437267	0.0174195	0.0741605
POLG	0.0558734	0.0973846	0.040083	0.0525365	0.0829061	0.0647606	0.0458631	0.105319	0.06143	0.0281468	0.0348278	0.0379764	0.0660401	0.0800803	0.0773686	0.0711709	0	0.0725044	0.0712713	0.0714628	0.0672407	0.0325349	0.0303941	0.0255598	0.0984314	0.0574576	0	0.061699	0.0776056	0.0670406	0.0921394	0.0693255	0.0686894	0.0345765	0	0.0471121	0.047387	0.0575818	0	0.0547994	0.104513	0.041995	0.124886	0.12174	0.0238269	0.0313125	0.0470703	0.260634
RHCG	0.0192138	0.0276956	0.0110299	0.0129906	0.0107065	0.0245113	0.0208034	0.0241843	0.00884211	0.0102419	0.00746877	0.0211446	0.00211828	0.0186053	0.00104092	0.0342607	0	0.0252722	0.0150485	0.00579044	0.0368077	0.0111001	0.0037898	0.00849821	0.0124583	0.0515035	0	0.00546804	0.00927093	0.0139304	0.0594655	0.022132	0.00432031	0.00492098	0	0.0108328	0.00264317	0.0110456	0	0	0.0250939	0.000915635	0.00928205	0	0.00228381	0.00935256	0.0234268	0
TICRR	0	0.00629738	0.00127993	0.00924173	0.00325406	0	0	0	0.00297262	0.0014183	0.00132381	0	0	0.00566348	0.00896615	0.00168889	0	0.00251751	0.0118246	0.000864838	0.00156996	0.000780309	0	0.00115553	0	0	0	0	0.0190482	0.0107759	0.00153635	0.00580703	0	0	0	0.00483692	0.00136065	0	0	0.00524288	0.001092	0.00888154	0	0	0.0169113	0.00533129	0.00453458	0
KIF7	0.020337	0.0571918	0.0568013	0.0764736	0.033498	0.059395	0.0441918	0.0717223	0.0590605	0.0616068	0.0443907	0.0328979	0.0766434	0.0941475	0.10067	0.0628242	0	0.0710035	0.0382781	0.0682231	0.0284433	0.0462827	0.00897864	0.0615996	0.0805648	0.0323144	0	0.113641	0.046619	0.0573526	0.0739189	0.0790678	0.0577119	0.0285274	0.069873	0.0607053	0.0609708	0.140399	0	0.0681212	0.0906775	0.049713	0.0478121	0.0137997	0.0163414	0.0619029	0.0466125	0.312637
PLIN1	0	0	0.0068498	0.00212552	0.00459106	0.00855127	0.00490471	0	0.00250605	0.000759014	0.000698308	0	0	0	0	0	0	0	0.00333467	0	0	0	0	0.00278639	0	0	0	0	0.00366147	0.00209436	0.0521322	0.00530513	0.00811385	0.00198402	0.00192812	0	0	0	0	0	0	0	0.00229979	0.0147583	0	0	0	0
PEX11A	0.0311476	0.00901498	0.0230421	0.0106531	0.0268116	0.0260189	0.0502104	0.024814	0.0162062	0.0104148	0.0193988	0.027295	0.0168736	0.00538512	0.0107958	0.0277893	0	0.038244	0.024369	0.0121336	0.011752	0.034122	0.016717	0.0182153	0.00259551	0.00466014	0	0.0703568	0.0212255	0.0303189	0.0370048	0.0313372	0.0319621	0.0202994	0	0.0218908	0.0285911	0.0315949	0	0.0282128	0.0128041	0.0172257	0.037954	0.00145607	0.00276123	0.0181374	0.0047164	0.04533
WDR93	0.00127847	0.00706154	0.0102695	0.026514	0.0277133	0.0121194	0.00263883	0.00974099	0.0100855	0.0039164	0.00913152	0.000505791	0.000168788	0.0215459	0.0123621	0.0168202	0	0.0270006	0.00441701	0.00281208	0.0207764	0.0126232	0.0165385	0.0153909	0.0123052	0.0145356	0	0	0.0303461	0.00896491	0.0064917	0.0164158	0.00606552	0.00628417	0	0.0273371	0.0126576	0.0028404	0	0.0123367	0.0190457	0.013225	0.0179898	0	0.00332535	0.0336676	0.0143818	0.0324513
MESP1	0	0.0108151	0.00872859	0.0397203	0.0327618	0.0116354	0.0509291	0.0192848	0.0303061	0.0164686	0.0292988	0.00159164	0.0135594	0.0403854	0.0137925	0.0375089	0	0.0299009	0.0491244	0.0200797	0.0370679	0.0279976	0.0271455	0.0183074	0.0172912	0.0116105	0	0.0625403	0.0350275	0.0212237	0.013573	0.0339562	0.010033	0.0202931	0	0.0195036	0.0141083	0.0179402	0	0.00629519	0.0255865	0.0540431	0.0405301	0.0514684	0.0309509	0.0251769	0.00344549	0.0324513
MESP2	0	0	0.00538161	0.00367022	0.00245486	0.0015363	0.00298855	0	0.00344667	0.000759014	0.00110136	0	0	0.0029916	0.00135329	0	0	0.00986671	0.00905582	0	0.012789	0.00436613	0	0	0	0	0	0	0.012072	0.00438032	0	0.00100704	0.0097549	0	0	0.00121739	0	0.006749	0	0	0.00115839	0	0	0	0.00241936	0	0.00328195	0
ANPEP	0	0	0.000777089	0.00175884	0.001929	0.0029524	0	0.00238765	0.00116766	0	0.00384485	0	0.00139001	0	0.00395397	0.00285538	0	0.00358216	0	0	0.00487058	0.00229153	0	0.00443929	0	0	0	0	0	0	0	0.00433796	0	0.00157533	0	0.00130929	0	0	0	0	0	0	0	0	0.0119871	0	0.00432951	0.130292
AP3S2	0.0246762	0.0094159	0.0193328	0.0345871	0.0305149	0.0162353	0.0425732	0.0340347	0.0223333	0.0118042	0.0118608	0.0157717	0.00859444	0.0184033	0.00335737	0.0294502	0	0.0315652	0.0393904	0.0391574	0.0203359	0.0156676	0	0.00762777	0.0115467	0.0215071	0	0	0.0153183	0.0214757	0	0.0265807	0.0194715	0.0123908	0.0213165	0.025654	0.01228	0.0467751	0	0.0215996	0.0104463	0.00550995	0.0151166	0.0187357	0.00439889	0.014529	0.0122208	0
ZNF710	0.0900961	0.0403486	0.0898698	0.137651	0.0983747	0.112391	0.151999	0.0489103	0.0990165	0.0911977	0.103481	0.131858	0.107834	0.0796707	0.194928	0.0856733	0	0.113562	0.0748192	0.135673	0.0823193	0.0973378	0.0977394	0.107409	0.0728325	0.0727581	0	0.0629771	0.134093	0.128738	0.0804127	0.080684	0.101079	0.0792457	0.199365	0.150571	0.0904858	0.0730132	0	0.0906786	0.0869963	0.0355616	0.117962	0.142335	0.101176	0.075497	0.0924842	0.0773422
IDH2	0.0618683	0.0456736	0.0650921	0.124465	0.0792415	0.0425864	0.0906323	0.0739586	0.102297	0.0542894	0.0377186	0.0366758	0.0955139	0.120629	0.0908683	0.119637	0	0.123384	0.0715443	0.0711744	0.082732	0.061859	0.0866942	0.072549	0.0422469	0.0864081	0	0.0309327	0.111898	0.0827523	0.21529	0.0845687	0.106848	0.0762839	0.135243	0.120169	0.0665201	0.085484	0	0.0866808	0.115405	0.0700427	0.0912559	0.0242257	0.073618	0.0667701	0.0962182	0.0892881
SEMA4B	0.241272	0.294903	0.167069	0.221249	0.214062	0.190282	0.200995	0.24713	0.171849	0.126597	0.144626	0.226706	0.266493	0.2213	0.301657	0.219441	0	0.231763	0.218993	0.270464	0.187626	0.142707	0.23566	0.15895	0.198519	0.199907	0	0.37234	0.214956	0.296897	0.272842	0.21053	0.315593	0.176869	0.279535	0.189553	0.200201	0.213312	0	0.261147	0.203427	0.208434	0.352651	0.136878	0.240738	0.147089	0.162732	0.291854
CIB1	0.00513803	0.00952312	0.00486641	0.0118434	0.0174386	0.013685	0.0139686	0.0331588	0.00934844	0.00503819	0.0100709	0.00921212	0.00627236	0.0104276	0.0036477	0.00145491	0	0.0214848	0.0190677	0.0291524	0.0165884	0.00343495	0.00134369	0	0.0369298	0.00203693	0	0.0225477	0.0333782	0	0.0169899	0.00899725	0.00612527	0.00858443	0	0.0129699	0.00927449	0.0136762	0	0.00850628	0.00513747	0.015088	0.015303	0.00459953	0.0142386	0.034239	0.00205619	0
AC091167.7	0.00152599	0.00706154	0.00817027	0.0052266	0.00628456	0.0191553	0.000329572	0.0033723	0.00793255	0.00815636	0.013414	0.0068969	0.00132043	0.0177116	0	0.00862524	0	0.0111569	0.00260144	0.0134309	0.00115243	0.00249091	0	0.00714798	0.00337139	0.0128412	0	0	0.00392629	0.0128383	0.00990683	0.00260736	0.0122918	0.0100124	0	0.00495687	0.00472541	0.015837	0	0.00236069	0.0023047	0.0088088	0.0152194	0	0.0161022	0	0	0
AC091167.6	0.13746	0.105209	0.0979979	0.0998521	0.0920094	0.0655563	0.203149	0.139554	0.0705412	0.0767966	0.0830946	0.101647	0.129909	0.0747032	0.10545	0.056786	0	0.0700934	0.101682	0.0888717	0.0812151	0.112069	0.14417	0.0514987	0.0662295	0.0588777	0	0.18268	0.0637038	0.116313	0.122826	0.0907705	0.137841	0.115953	0.0228675	0.0744111	0.117017	0.127366	0	0.116867	0.089851	0.125309	0.0555594	0.154607	0.145169	0.0804879	0.0912158	0.242591
ZNF774	0.0424303	0.0474086	0.0404363	0.0701751	0.0525661	0.0390834	0.0970194	0.0875155	0.0441272	0.0407592	0.0361288	0.0579111	0.0202253	0.036248	0.0564467	0.0281417	0	0.0481144	0.029261	0.0489716	0.0468615	0.0390001	0.0383737	0.0215946	0.0403195	0.0255431	0	0.0186904	0.0520943	0.0551459	0.0214984	0.0462963	0.0922312	0.0329804	0.0370905	0.0510576	0.029197	0.0371701	0	0.053307	0.0457138	0.0604499	0.0265848	0.0349967	0.063743	0.0347023	0.0282153	0.04533
IQGAP1	0.119547	0.223594	0.145504	0.202193	0.211776	0.14985	0.0925813	0.160741	0.128986	0.0886297	0.132474	0.104767	0.10241	0.170073	0.210045	0.18871	0	0.151882	0.120051	0.160337	0.11166	0.135328	0.142827	0.101873	0.149454	0.139163	0	0.135472	0.145774	0.187745	0.184786	0.189549	0.145366	0.102546	0.206655	0.115641	0.149424	0.180443	0	0.155771	0.151408	0.186973	0.24465	0.130504	0.135738	0.136935	0.0855581	0.519068
CRTC3	0.338018	0.435825	0.24156	0.293946	0.253247	0.294284	0.254962	0.371148	0.209181	0.19865	0.215957	0.356331	0.28275	0.316744	0.284603	0.322067	0	0.279333	0.231968	0.332665	0.231761	0.150569	0.299135	0.122646	0.289698	0.288182	0	0.40486	0.354012	0.320698	0.377239	0.278789	0.381335	0.225439	0.463919	0.25296	0.213617	0.265649	0	0.29283	0.297319	0.443802	0.425761	0.360331	0.266274	0.216527	0.179998	0.265947
BLM	0.00302342	0.00131786	0.0217868	0.0132101	0.0129009	0.0083604	0.00233447	0.00580054	0.00372262	0.00109914	0.00711221	0	0.0184987	0.0046473	0.0330344	0.00348904	0	0.0068638	0.00652466	0	0	0.00368962	0	0.00481225	0.0042453	0.00674302	0	0	0.0135329	0.00720592	0.0230663	0.00231151	0.0138198	0.00144299	0	0.00316799	0.00175202	0.00145931	0	0	0.00136199	0.00860981	0.0225561	0	0	0.0040907	0.00158257	0
FURIN	0.0398702	0.0295983	0.043542	0.044184	0.030915	0.0499936	0.0394956	0.0261876	0.0342716	0.0114271	0.0132678	0.0031942	0.0258811	0.0232353	0.0336863	0.0196346	0	0.0359296	0.04428	0.0210363	0.0339035	0.0266869	0.0321203	0.0104303	0.0491397	0.0241283	0	0	0.0612381	0.0475976	0.0354356	0.0315938	0.0126076	0.0252656	0.034373	0.0200748	0.0442313	0.0201889	0	0.048294	0.034836	0.0182045	0.0530917	0.0540607	0.0378547	0.0216585	0.0228014	0.0689722
FES	0	0	0.000832343	0.00674356	0.00225996	0.0113935	0	0	0.00416789	0	0	0.00356493	0.00603487	0	0	0.00138766	0	0.00427014	0.00290153	0	0	0.00327522	0	0.00302295	0	0	0	0	0	0	0	0.00277161	0.00279709	0.00369897	0	0	0.00134443	0	0	0	0.00197302	0.00595102	0	0	0	0.00308396	0	0
MAN2A2	0.0714734	0.0546458	0.0945902	0.171315	0.121258	0.12853	0.100454	0.133188	0.102398	0.0822371	0.0677222	0.0749508	0.0808002	0.122385	0.109769	0.100803	0	0.10734	0.0914755	0.0925169	0.0926984	0.0958963	0.0865519	0.0720714	0.0868633	0.0708395	0	0.104962	0.177859	0.168798	0.195436	0.128818	0.134444	0.0766604	0.00192812	0.0794078	0.0857953	0.0633622	0	0.107816	0.118541	0.0700292	0.148073	0.0914214	0.101037	0.0890022	0.0500127	0.102465
HDDC3	0.0141426	0.0437215	0.0106511	0.0395166	0.0416321	0.0382731	0.0119721	0.0495227	0.0262532	0.0228771	0.00562285	0.000700197	0.0303242	0.0175747	0.0144749	0.0182517	0	0.0399572	0.0456579	0.0282881	0.0120338	0.0139176	0.008587	0.0251418	0.0151423	0.011248	0	0.0114507	0.00929807	0.0273367	0.0314056	0.0275164	0.0550723	0.015488	0	0.0104002	0.0213707	0.0550426	0	0.00444004	0.00455759	0.00422988	0.00192679	0.0292237	0.0489349	0.00678997	0.0127825	0
UNC45A	0.111364	0.0623157	0.0697068	0.115372	0.136316	0.0793436	0.108504	0.11329	0.120069	0.0504373	0.0474728	0.0971341	0.142353	0.214907	0.229763	0.141526	0	0.190645	0.0724751	0.156835	0.136742	0.0775739	0.0883116	0.0951534	0.0403608	0.0717057	0	0.10803	0.139625	0.130239	0.131551	0.158038	0.116377	0.0808172	0.0801821	0.0815092	0.0809554	0.0774457	0	0.0968786	0.13012	0.0662009	0.211212	0.0484783	0.064132	0.0631071	0.135481	0.191418
RCCD1	0.0250119	0.0153619	0.0506666	0.0621418	0.0468774	0.0347068	0.0490205	0.041559	0.0519122	0.021169	0.0194815	0.0106609	0.0523128	0.0627912	0.0642408	0.0952442	0	0.0801968	0.0336907	0.0522575	0.0571115	0.0219094	0.0121319	0.0361956	0.0218697	0.0275779	0	0.122655	0.0358738	0.043863	0.0599283	0.0628305	0.035417	0.0242395	0.0497967	0.0400569	0.0533823	0.0599143	0	0.0412129	0.0573049	0.0494474	0.0645336	0.0532485	0.0328626	0.0224183	0.0661339	0.0248097
PRC1	0.00106307	0.0197456	0.00846331	0.00613683	0.00826578	0.00599949	0.0162772	0	0.00394702	0.00381196	0.00011359	0.00186471	0.00812945	0.0225401	0.00321836	0.00953434	0	0.0134329	0.0116508	0.00623649	0.0040508	0.00542492	0	0.00400073	0.0182595	0	0	0	0.0103319	0.00344898	0	0.00452539	0.00484802	0.00657677	0	0.00133749	0.0179482	0.00104137	0	0.0084493	0.0037119	0.000624313	0.00543486	0.00476934	0.0264466	0	0.000346022	0
AC068831.7	0.0161586	0.0753485	0.00489232	0.00474583	0.0079922	0.0334553	0.0133064	0.0282313	0.00993006	0.00520664	0.0220675	0.0125064	0.00789973	0.00485133	0.0422858	0.0132405	0	0.00831583	0.0040622	0.0151797	0.00739662	0.0166299	0.00811229	0.0107248	0.00806174	0.00792312	0	0.0552096	0.0123734	0	0.0107955	0.00619673	0.0221306	0.00899439	0.00192812	0.0168133	0.0036204	0.0160185	0	0.00268774	0.00979418	0.0222169	0.0148885	0.0080387	0.0113514	0.00856616	0.0105721	0
SV2B	0.141148	0.277433	0.0839979	0.125148	0.127543	0.14764	0.150244	0.104033	0.095745	0.0818931	0.0544566	0.12518	0.0796848	0.0507089	0.211759	0.0553258	0	0.0756154	0.0808603	0.125216	0.0627344	0.047126	0.149575	0.0633192	0.137721	0.125967	0	0.168406	0.204235	0.176562	0.262874	0.0878298	0.179276	0.0527892	0.171024	0.0653746	0.0489522	0.148844	0	0.103933	0.0763142	0.133045	0.138847	0.130337	0.0453703	0.17126	0.0837991	0.130292
SLCO3A1	0.583822	0.632081	0.385422	0.499212	0.52044	0.494849	0.409793	0.46097	0.351729	0.323394	0.457308	0.487613	0.455613	0.327373	0.548506	0.409346	0	0.41383	0.345525	0.392198	0.406705	0.421144	0.57883	0.21763	0.405194	0.529981	0	0.960292	0.535698	0.632754	0.656193	0.398481	0.587885	0.31472	0.632233	0.407734	0.401641	0.429805	0	0.430894	0.386273	0.727843	0.543801	0.543548	0.473959	0.382135	0.374557	0.125155
ST8SIA2	0.0662024	0.165964	0.0932506	0.133777	0.179153	0.0931761	0.0658905	0.104523	0.15906	0.107666	0.119764	0.205367	0.213607	0.0521253	0.0860839	0.138325	0	0.0841947	0.0855914	0.116083	0.119906	0.0919174	0.160221	0.11387	0.0614703	0.0813229	0	0.0765705	0.0630562	0.118449	0.00441021	0.0485532	0.0509782	0.0870765	0.0928233	0.154837	0.0624193	0.0309928	0	0.152936	0.157858	0.0580035	0.083693	0.14622	0.036414	0.0694892	0.162596	0
FAM174B	0.146604	0.185816	0.137008	0.261118	0.222784	0.1746	0.201447	0.200342	0.162247	0.169915	0.18178	0.102771	0.180025	0.133245	0.200304	0.210829	0	0.18473	0.147615	0.153197	0.169284	0.0956529	0.202901	0.147046	0.151383	0.182041	0	0.112821	0.198278	0.256465	0.226968	0.135136	0.204456	0.171795	0.0317566	0.17938	0.182564	0.184988	0	0.198317	0.23887	0.145463	0.141532	0.130868	0.181927	0.146024	0.172038	0.282555
AC013394.1	0.232028	0.242897	0.165608	0.249007	0.201501	0.196877	0.193349	0.241921	0.142968	0.0815679	0.129023	0.149157	0.190251	0.172536	0.167239	0.211624	0	0.154127	0.190435	0.186031	0.170289	0.0978906	0.142173	0.112992	0.142831	0.279479	0	0.29917	0.247641	0.246158	0.195713	0.20293	0.179236	0.142532	0.0816056	0.13119	0.12403	0.167884	0	0.152852	0.140436	0.217172	0.298375	0.153096	0.166605	0.102241	0.0983327	0.124287
CHD2	0.419141	0.431424	0.288071	0.380007	0.349096	0.393597	0.278972	0.415947	0.240147	0.204613	0.236256	0.357452	0.331566	0.256958	0.402527	0.389524	0	0.338035	0.260794	0.328337	0.283513	0.152491	0.267756	0.184004	0.303304	0.35413	0	0.504863	0.426502	0.405127	0.473561	0.307721	0.38978	0.274311	0.436877	0.293739	0.250739	0.296456	0	0.332057	0.256826	0.462835	0.405742	0.409394	0.299962	0.217008	0.180816	0.279466
RGMA	0.1045	0.0584358	0.101294	0.0801808	0.0364832	0.0581707	0.0658065	0.0506276	0.0848784	0.0580914	0.0226896	0.080668	0.01878	0.0370145	0.055928	0.0602915	0	0.0875988	0.0575584	0.0235199	0.0644092	0.0622002	0.087347	0.027868	0.0753263	0.0487038	0	0.0879832	0.0808239	0.0730761	0.149528	0.0485137	0.0875936	0.0286511	0	0.070274	0.168021	0.0990771	0	0.0332365	0.0634032	0.103036	0.0418683	0.0173497	0.165106	0.150953	0.089997	0.138587
